## Supplementary material for "Resolving inflammatory bowel disease risk variants to genes and cell types": Source_Data (part 24 of 31)

### Sheet: Source_data_6_Beta_wald_test (continued)
condition_name	IIBDGC_GWAS_index_variant	pheno_coloc	qtl_lead	gene	gene_name	Beta_eqtl	SE_eqtl	Pvalue_eqtl	PP.H4.abf	R2	MarkerName_eqtl_lead	chr	position	n_variants_in_ld_for_wr	mean_wald_ratio	sd_wald_ratio	betas_wald_ratio	se_wald	ci_low_wald_ratio	ci_up_wald_ratio	X	study_label	tissue_label	cell_label	condition_label	tissue_cell_condition_label	quant_method	cohort
QTS000015_QTD000216	chr10:102465559:C:G	uc	chr10_102504350_C_T	ENSG00000107882	SUFU	-0.221413	0.0449843	1.19e-06	0.901858	1	chr10:102504350:C:T	10	102504350	110	-4.54879	0.141519	-4.45727064220184|-4.56984090909091|-4.45589327146172|-3.85449897750511|-4.34569794050343|-4.33577625570776|-4.34569794050343|-4.35566513761468|-4.34569794050343|-4.46671232876712|-4.44100686498856|-4.49754587155963|-4.44655328798186|-4.47700913242009|-4.68347126436782|-4.54612903225806|-4.53567816091954|-4.5252752293578|-4.54612903225806|-4.53567816091954|-4.56717592592593|-4.56717592592593|-4.5252752293578|-4.51491990846682|-4.41338709677419|-4.5518202764977|-4.49821510297483|-4.78470183486239|-4.41456762749446|-4.57845637583893|-4.51781456953642|-4.57845637583893|-4.91423766816144|-4.91423766816144|-4.92028888888889|-4.91740492170022|-4.82589569160998|-4.90241610738255|-4.88462222222222|-4.89550111358575|-4.45323974082073|-4.47798687089716|-4.62024336283186|-4.59295896328294|-4.58306034482759|-4.61874730021598|-4.56339055793991|-4.58306034482759|-4.56339055793991|-4.60290043290043|-4.58306034482759|-4.58306034482759|-4.57320430107527|-4.55361884368308|-4.56339055793991|-4.55361884368308|-4.56339055793991|-4.56206451612903|-4.63387892376682|-4.53420042643923|-4.52455319148936|-4.52662365591398|-4.51494692144374|-4.52449678800857|-4.51494692144374|-4.49760683760684|-4.54252676659529|-4.36570512820513|-4.47692631578947|-4.51494692144374|-4.49585623678647|-4.4796835443038|-4.49585623678647|-4.51054968287526|-4.44882845188285|-4.63298474945534|-4.5053813559322|-4.43954070981211|-4.47692631578947|-4.45949152542373|-4.43029166666667|-4.44882845188285|-4.44882845188285|-4.46895966029724|-4.52455319148936|-4.5053813559322|-4.53420042643923|-4.51494692144374|-4.56339055793991|-4.57582608695652|-4.55361884368308|-4.55361884368308|-4.53420042643923|-4.67751111111111|-4.54388888888889|-4.54388888888889|-4.56339055793991|-4.46814655172414|-4.55361884368308|-4.55361884368308|-4.54388888888889|-4.53420042643923|-4.54388888888889|-4.54388888888889|-4.54617710583153|-4.54388888888889|-4.58201716738197|-4.77874157303371|-4.60290043290043|-4.82223277909739	0.00128654	-4.91424	-4.3457	QTS000015_QTD000216_ENSG00000107882_chr10:102504350:C:T	GTEx	fibroblast	fibroblast	naive	fibroblast_naive	ge	eQTL_catalogue
QTS000015_QTD000216	chr17:1452257:T:C	cd	chr17_1453866_C_G	ENSG00000167193	CRK	-0.261303	0.0401062	1.88e-10	0.91531	1	chr17:1453866:C:G	17	1453866	47	-5.71086	0.991258	-5.39200527704485|-5.32222737819026|-6.10640776699029|-5.97494871794872|-5.59596541786743|-5.25956422018349|-6.32707920792079|-4.67589420654912|-5.265625|-5.02505235602094|-4.72742647058823|-4.88136950904393|-7.03715053763441|-4.83080808080808|-5.31594724220624|-5.42653488372093|-6.2565404040404|-4.58752997601918|-5.86298288508558|-4.59855769230769|-6.13825192802057|-5.90630541871921|-4.57655502392345|-4.3569710467706|-4.83669811320755|-5.82029126213592|-5.86764423076923|-4.58882903981265|-5.49049180327869|-6.94208333333333|-5.83179856115108|-4.6357345971564|-5.51826966292135|-5.62909930715935|-5.51351769911504|-5.72159036144578|-6.40448529411765|-5.85957142857143|-6.07317848410758|-5.49960732984293|-5.14452196382429|-8.88717472118959|-9.35773279352227|-6.24663663663664|-6.03899408284024|-5.89323979591837|-7.16135646687697	0.0210906	-8.6283	-4.5782	QTS000015_QTD000216_ENSG00000167193_chr17:1453866:C:G	GTEx	fibroblast	fibroblast	naive	fibroblast_naive	ge	eQTL_catalogue
QTS000015_QTD000216	chr22:21625649:C:T	ibd	chr22_21612515_C_T	ENSG00000161180	CCDC116	-0.495717	0.0589252	4.9e-16	0.869934	0.965948	chr22:21612515:C:T	22	21612515	88	-6.22664	0.42217	-6.37600505689001|-6.13442875481386|-6.84693333333333|-6.07642673521851|-6.14500641848524|-6.1185824742268|-6.75735570469799|-6.10285347043702|-5.86540051679587|-5.56350490196078|-6.13712820512821|-6.73025401069519|-6.8492925170068|-5.88059585492228|-5.95368355995056|-6.97430327868852|-6.25720360824742|-6.17503846153846|-6.87104979811575|-6.25523376623377|-6.22290697674419|-6.88030997304582|-6.8895951417004|-5.99756192959583|-5.91832249674902|-6.94163734776725|-6.26336801040312|-5.98975260416667|-6.37107142857143|-6.19888030888031|-6.03691601049869|-5.99756192959583|-6.04990765171504|-6.85260402684564|-6.87104979811575|-6.24762210796915|-6.83425702811245|-6.86181451612903|-6.17503846153846|-6.22290697674419|-6.843418230563|-6.29617875647668|-6.52068527918782|-6.14353316326531|-6.85260402684564|-5.95871761658031|-6.87650134048257|-6.26527741935484|-5.93375488917862|-5.90665369649805|-6.23310654685494|-5.95705497382199|-5.93565161290323|-5.9824513618677|-6.1671318822023|-6.88030997304582|-6.24915057915058|-6.27337209302326|-5.98196358907672|-5.98692028985507|-6.18296534017972|-6.18546496815287|-5.5296091954023|-6.49515267175572|-5.96644617380026|-6.1671318822023|-6.20686855670103|-6.52837595907928|-5.60652956298201|-5.93295336787565|-6.00417525773196|-5.89050546448087|-6.92290148448043|-6.04447133757962|-5.91008526187576|-5.99518806744488|-6.15745784695201|-6.13661038961039|-6.16061277705345|-6.25930718954248|-6.05885526315789|-7.1058452722063|-6.16190410958904|-5.80304232804233|-5.84655263157895|-5.50732283464567|-5.26935023771791|-4.77067001675042	0.00479738	-6.93836	-5.51122	QTS000015_QTD000216_ENSG00000161180_chr22:21612515:C:T	GTEx	fibroblast	fibroblast	naive	fibroblast_naive	ge	eQTL_catalogue
QTS000015_QTD000216	chr5:96970610:A:AT	ibd	chr5_96916728_G_A	ENSG00000164308	ERAP2	1.20383	0.0249406	7.76e-184	0.919319	0.971508	chr5:96916728:G:A	5	96916728	267	22.9025	0.907442	20.8866596638655|20.8323221757322|20.7992677824268|20.8091875|21.7418467583497|23.269696969697|22.8050980392157|24.1977426636569|24.5579185520362|22.8153361344538|24.5579185520362|24.5579185520362|23.7320261437908|24.5579185520362|23.9818594104308|23.7|24.5579185520362|24.4472972972973|24.5024830699774|24.5024830699774|24.5024830699774|23.0878486055777|24.5024830699774|24.0349775784753|24.5024830699774|24.5579185520362|23.8039473684211|24.6695454545455|23.4115853658537|23.2529284164859|24.5579185520362|24.6136054421769|24.6136054421769|24.6695454545455|24.6136054421769|24.6136054421769|22.6611464968153|23.3685267857143|22.4745054945055|23.3053097345133|23.2538631346578|23.2026431718062|23.8586129753915|22.398288973384|23.5609480812641|23.8586129753915|23.8053571428571|23.8586129753915|23.8586129753915|23.2118834080717|23.1082589285714|23.9121076233184|23.8586129753915|22.8470066518847|23.5873333333333|23.3982378854625|21.8204119850187|23.7126948775056|22.2712665406427|23.0055555555556|23.7523385300668|23.8053571428571|23.4172727272727|23.8053571428571|23.8053571428571|22.313446969697|22.313446969697|23.1082589285714|23.8053571428571|23.8053571428571|23.8053571428571|23.8586129753915|22.1268939393939|23.8053571428571|23.8053571428571|23.6995555555556|23.6995555555556|23.1599552572707|22.2292452830189|23.0567928730512|23.8053571428571|23.1450549450549|23.7523385300668|23.6995555555556|23.7523385300668|23.8053571428571|23.6995555555556|23.6995555555556|22.3557874762808|23.1833333333333|23.6995555555556|23.0567928730512|24.0198198198198|24.0198198198198|24.0198198198198|24.0740406320542|24.0740406320542|24.0198198198198|23.8586129753915|23.8586129753915|23.8053571428571|22.1873822975518|23.7523385300668|22.2041666666667|23.1082589285714|23.9121076233184|22.3330769230769|23.8586129753915|23.8053571428571|23.9121076233184|23.9121076233184|23.951677852349|23.2348583877996|22.1873822975518|23.9658426966292|23.2640449438202|23.4803921568627|23.9121076233184|23.9658426966292|23.6995555555556|22.3557874762808|24.0198198198198|22.3557874762808|22.7567107750473|22.817803030303|22.398288973384|22.2712665406427|22.398288973384|22.398288973384|23.3593258426966|23.3593258426966|23.571201814059|22.3961904761905|22.2634989200864|24.4554272517321|23.4119369369369|22.5599616858238|23.8872197309417|23.2106753812636|24.2898383371824|22.5599616858238|22.5168260038241|22.4213740458015|23.2613537117904|22.5168260038241|23.3689342403628|23.3924611973392|22.7222007722008|22.6784200385356|22.4620229007634|22.4620229007634|21.9033707865169|22.4620229007634|22.4952380952381|22.5049713193117|23.3407158836689|22.4524714828897|21.8624299065421|22.3766159695817|21.7405204460967|22.334155597723|20.7832323232323|22.3762906309751|22.5049713193117|22.5049713193117|21.8996268656716|22.4952380952381|21.4621818181818|22.5480842911877|22.5480842911877|22.448380952381|22.4524714828897|23.2591111111111|22.4952380952381|22.5213822894168|23.2886160714286|21.9089887640449|21.9033707865169|21.9033707865169|21.5879237288136|22.8528384279476|22.3367965367965|21.2648550724638|22.4098671726755|21.9925512104283|22.0747663551402|22.4132897603486|22.4102661596958|23.2983967935872|23.2513157894737|22.4952380952381|22.4620229007634|22.4620229007634|22.5049713193117|22.3018975332068|22.4952380952381|22.3251417769376|22.2989154013015|21.8046808510638|22.3473913043478|22.8897603485839|22.3759825327511|22.84|21.7362869198312|21.8624299065421|22.3272331154684|22.2830188679245|22.3251417769376|22.3391221374046|22.84|22.211954459203|22.3272331154684|22.211954459203|22.2541825095057|22.211954459203|21.6160148975791|22.1698863636364|22.211954459203|22.758747300216|22.2506493506494|22.1070967741935|22.0774436090226|21.5490774907749|21.5904411764706|23.1173333333333|21.5928278688525|22.2025917926566|22.0774436090226|22.2026465028355|22.1190207156309|21.8718808193669|22.0596566523605|21.4532228360958|21.9653846153846|21.4304587155963|22.0396261682243|23.0150442477876|21.9536448598131|21.3551660516605|23.0660753880266|21.41625|22.2026465028355|21.6897579143389|22.5481765834933|21.8659813084112|22.2482954545455|21.8913533834586|23.6547727272727|21.9392523364486|21.7708411214953|23.383595505618|22.3704347826087|22.2905123339658|23.383595505618|22.5915384615385|22.4191721132898|23.0526785714286|23.0526785714286|22.0203773584906|22.3541125541126|21.9798113207547|22.0306967984934|22.3339047619048|21.9789077212806|22.1570498915401|20.9639400428266|22.1649193548387	0.00339866	21.3236	24.5579	QTS000015_QTD000216_ENSG00000164308_chr5:96916728:G:A	GTEx	fibroblast	fibroblast	naive	fibroblast_naive	ge	eQTL_catalogue
QTS000015_QTD000216	chr17:32520193:A:T	cd	chr17_32506144_C_T	ENSG00000108671	PSMD11	0.125133	0.0243435	4.04e-07	0.832149	0.754025	chr17:32506144:C:T	17	32506144	15	-2.62086	0.466534	-2.27581585081585|-3.50512605042017|-2.74160891089109|-3.10038461538462|-3.15046997389034|-2.80898701298701|-2.94503836317136|-2.98421188630491|-2.44717391304348|-2.31552322738386|-2.48443349753695|-2.20614761904762|-1.69174935400517|-2.32991608391608|-2.32630483271375	0.0311023	-3.381	-1.87179	QTS000015_QTD000216_ENSG00000108671_chr17:32506144:C:T	GTEx	fibroblast	fibroblast	naive	fibroblast_naive	ge	eQTL_catalogue
QTS000015_QTD000216	chr14:39135131:G:A	ibd	chr14_39146743_G_C	ENSG00000092208	GEMIN2	0.224651	0.0446377	6.91e-07	0.9499	1	chr14:39146743:G:C	14	39146743	102	5.51768	0.61452	4.53191469194313|4.38372549019608|4.76880303030303|5.18791044776119|4.76150684931507|4.99698969072165|4.89924460431655|4.97329588014981|4.99199248120301|4.97329588014981|4.90054744525547|5.11368029739777|5.15198501872659|4.70572390572391|4.71593639575972|4.76432748538012|4.5606529209622|4.79797202797203|4.9379704797048|4.91298507462687|4.80540145985402|5.06458181818182|4.80540145985402|4.58868131868132|4.82300366300366|4.85859778597786|4.78792727272727|4.75335740072202|4.80450909090909|4.80540145985402|5.04349264705882|4.94069090909091|5.50580204778157|5.47743944636678|5.57875432525952|6.49113636363636|5.46528813559322|5.68786941580756|5.54041237113402|5.63749140893471|5.67650519031142|5.65693103448276|5.77170648464164|5.63749140893471|5.67650519031142|5.67650519031142|6.64667741935484|6.33889240506329|5.66326153846154|5.92778666666667|6.82942567567568|6.47643312101911|6.48382165605096|6.48382165605096|6.72074074074074|6.48342767295597|6.31811320754717|6.50388012618297|6.03759420289855|6.65974603174603|6.62872611464968|6.70230031948882|5.92043715846995|5.78765789473684|5.85199468085106|5.74852631578947|5.70349869451697|5.73343832020997|5.33727941176471|5.74317585301837|5.70349869451697|5.35401960784314|5.70349869451697|3.82822485207101|5.67387012987013|5.31231143552311|5.73060367454068|5.73261780104712|5.90791208791209|6.4256432748538|5.68864583333333|5.83509090909091|5.81997409326425|5.83481770833333|5.81997409326425|5.7789417989418|5.7005497382199|5.74766404199475|5.74766404199475|5.71842931937173|5.68566579634465|5.68864583333333|5.67321243523316|5.70067885117493|5.71842931937173|5.73343832020997|5.40501333333333|5.76047619047619|6.02806722689076|5.15154666666667|5.11888|4.75361386138614	0.00602471	4.547	6.67996	QTS000015_QTD000216_ENSG00000092208_chr14:39146743:G:C	GTEx	fibroblast	fibroblast	naive	fibroblast_naive	ge	eQTL_catalogue
QTS000015_QTD000216	chr10:102465559:C:G	uc	chr10_102504350_C_T	ENSG00000107882	SUFU	-0.221413	0.0449843	1.19e-06	0.901858	0.790977	chr10:102504350:C:T	10	102504350	110	-4.54879	0.141519	-4.45727064220184|-4.56984090909091|-4.45589327146172|-3.85449897750511|-4.34569794050343|-4.33577625570776|-4.34569794050343|-4.35566513761468|-4.34569794050343|-4.46671232876712|-4.44100686498856|-4.49754587155963|-4.44655328798186|-4.47700913242009|-4.68347126436782|-4.54612903225806|-4.53567816091954|-4.5252752293578|-4.54612903225806|-4.53567816091954|-4.56717592592593|-4.56717592592593|-4.5252752293578|-4.51491990846682|-4.41338709677419|-4.5518202764977|-4.49821510297483|-4.78470183486239|-4.41456762749446|-4.57845637583893|-4.51781456953642|-4.57845637583893|-4.91423766816144|-4.91423766816144|-4.92028888888889|-4.91740492170022|-4.82589569160998|-4.90241610738255|-4.88462222222222|-4.89550111358575|-4.45323974082073|-4.47798687089716|-4.62024336283186|-4.59295896328294|-4.58306034482759|-4.61874730021598|-4.56339055793991|-4.58306034482759|-4.56339055793991|-4.60290043290043|-4.58306034482759|-4.58306034482759|-4.57320430107527|-4.55361884368308|-4.56339055793991|-4.55361884368308|-4.56339055793991|-4.56206451612903|-4.63387892376682|-4.53420042643923|-4.52455319148936|-4.52662365591398|-4.51494692144374|-4.52449678800857|-4.51494692144374|-4.49760683760684|-4.54252676659529|-4.36570512820513|-4.47692631578947|-4.51494692144374|-4.49585623678647|-4.4796835443038|-4.49585623678647|-4.51054968287526|-4.44882845188285|-4.63298474945534|-4.5053813559322|-4.43954070981211|-4.47692631578947|-4.45949152542373|-4.43029166666667|-4.44882845188285|-4.44882845188285|-4.46895966029724|-4.52455319148936|-4.5053813559322|-4.53420042643923|-4.51494692144374|-4.56339055793991|-4.57582608695652|-4.55361884368308|-4.55361884368308|-4.53420042643923|-4.67751111111111|-4.54388888888889|-4.54388888888889|-4.56339055793991|-4.46814655172414|-4.55361884368308|-4.55361884368308|-4.54388888888889|-4.53420042643923|-4.54388888888889|-4.54388888888889|-4.54617710583153|-4.54388888888889|-4.58201716738197|-4.77874157303371|-4.60290043290043|-4.82223277909739	0.00128654	-4.91424	-4.3457	QTS000015_QTD000216_ENSG00000107882_chr10:102504350:C:T	GTEx	fibroblast	fibroblast	naive	fibroblast_naive	ge	eQTL_catalogue
QTS000015_QTD000216	chr11:65879086:C:A	cd	chr11_65828226_G_A	ENSG00000172803	SNX32	1.22483	0.0502153	2.12e-85	0.932851	0.731906	chr11:65828226:G:A	11	65828226	28	9.66105	1.24586	10.881652360515|10.8284188034188|10.8284188034188|12.9474630021142|11.599603567889|12.0911154985193|8.98120430107527|8.58781875658588|8.72461134453781|8.68810669456067|8.70632075471698|8.70632075471698|8.86606801275239|8.97170575692964|8.94310308182784|8.9526170212766|8.97170575692964|8.96215122470714|8.94506396588486|8.9526170212766|8.99087606837607|10.6761467889908|9.4359679144385|9.09189967982924|9.13087888531618|11.892835209826|8.8923275862069|9.26236842105263	0.0444949	8.65551	12.3694	QTS000015_QTD000216_ENSG00000172803_chr11:65828226:G:A	GTEx	fibroblast	fibroblast	naive	fibroblast_naive	ge	eQTL_catalogue
QTS000015_QTD000216	chr11:65879086:C:A	cd	chr11_65828226_G_A	ENSG00000172803	SNX32	1.22483	0.0502153	2.12e-85	0.932851	1	chr11:65828226:G:A	11	65828226	28	9.66105	1.24586	10.881652360515|10.8284188034188|10.8284188034188|12.9474630021142|11.599603567889|12.0911154985193|8.98120430107527|8.58781875658588|8.72461134453781|8.68810669456067|8.70632075471698|8.70632075471698|8.86606801275239|8.97170575692964|8.94310308182784|8.9526170212766|8.97170575692964|8.96215122470714|8.94506396588486|8.9526170212766|8.99087606837607|10.6761467889908|9.4359679144385|9.09189967982924|9.13087888531618|11.892835209826|8.8923275862069|9.26236842105263	0.0444949	8.65551	12.3694	QTS000015_QTD000216_ENSG00000172803_chr11:65828226:G:A	GTEx	fibroblast	fibroblast	naive	fibroblast_naive	ge	eQTL_catalogue
QTS000015_QTD000216	chr10:102465559:C:G	ibd	chr10_102504350_C_T	ENSG00000107882	SUFU	-0.221413	0.0449843	1.19e-06	0.903921	0.790977	chr10:102504350:C:T	10	102504350	110	-5.88676	0.240291	-5.73265486725664|-5.81135838150289|-5.68192307692308|-4.96013157894737|-5.75475757575758|-5.72009036144578|-5.61855029585799|-5.75475757575758|-5.75475757575758|-5.84005970149254|-5.86320241691843|-5.94221212121212|-5.78445427728614|-5.88867867867868|-6.19243161094225|-6.0337003058104|-6.01530487804878|-6.01530487804878|-6.01530487804878|-6.01530487804878|-6.0337003058104|-6.01530487804878|-5.97884848484849|-5.96078549848943|-5.61703812316716|-5.7762865497076|-5.74771929824561|-6.09979532163743|-5.73766570605187|-6.01932352941176|-5.86409742120344|-6.0016715542522|-6.58183183183183|-6.60165662650602|-6.60934328358209|-6.6407250755287|-6.54836923076923|-6.6005421686747|-6.58107784431138|-6.5614328358209|-5.891|-5.74842696629213|-5.9497150997151|-5.90705555555556|-5.87441988950276|-5.90740331491713|-5.81021857923497|-5.89069252077562|-5.84214285714286|-5.87441988950276|-5.85823691460055|-5.84214285714286|-5.84214285714286|-5.84214285714286|-5.81021857923497|-5.81021857923497|-5.82613698630137|-5.78027247956403|-5.83816384180791|-5.79438692098093|-5.7629810298103|-5.73536784741144|-5.7629810298103|-5.80478021978022|-5.77864130434783|-5.71978260869565|-5.74894308943089|-5.62851239669421|-5.67077333333333|-5.77864130434783|-5.74740540540541|-5.73883783783784|-5.74740540540541|-5.78181571815718|-5.70117962466488|-5.97342696629214|-5.81021857923497|-5.73191374663073|-5.74740540540541|-5.70428184281843|-5.71650537634409|-5.74740540540541|-5.73191374663073|-5.71978260869565|-5.84214285714286|-5.82613698630137|-5.85823691460055|-5.7629810298103|-5.89069252077562|-5.78263736263736|-5.89069252077562|-5.89069252077562|-5.85823691460055|-5.99680911680912|-5.89069252077562|-5.87441988950276|-5.95669467787115|-5.7271270718232|-5.85823691460055|-5.84214285714286|-5.84214285714286|-5.84214285714286|-5.85823691460055|-5.87441988950276|-5.81458563535912|-5.85823691460055|-5.91473684210526|-6.16388405797101|-5.90705555555556|-5.81707736389685	0.00218447	-6.60085	-5.62577	QTS000015_QTD000216_ENSG00000107882_chr10:102504350:C:T	GTEx	fibroblast	fibroblast	naive	fibroblast_naive	ge	eQTL_catalogue
QTS000015_QTD000216	chr6:111592059:C:T	cd	chr6_111592059_C_T	ENSG00000255389	ENSG00000255389	-0.912789	0.0735135	8.5e-31	0.985677	0.773465	chr6:111592059:C:T	6	111592059	31	-8.45933	0.884324	-8.33744851258581|-8.132734375|-8.09658888888889|-8.06968992248062|-8.06076327433628|-8.10559510567297|-8.07863636363636|-8.06968992248062|-8.29002275312856|-8.08760266370699|-8.08444959443801|-8.16704728950404|-8.01906002265006|-7.93815022421525|-8.32793422404933|-8.24983436853002|-7.93254098360656|-8.20179146919431|-7.27382751937984|-8.19270403146509|-8.00307767944936|-7.94932682926829|-8.18095877277085|-7.99653550863724|-8.30049239033124|-9.11877122877123|-8.72164716471647|-9.86413875598086|-10.9583152827918|-10.8764899882214|-10.5535006973501	0.0285266	-10.8969	-7.76786	QTS000015_QTD000216_ENSG00000255389_chr6:111592059:C:T	GTEx	fibroblast	fibroblast	naive	fibroblast_naive	ge	eQTL_catalogue
QTS000015_QTD000216	chr17:32520193:A:T	ibd	chr17_32506144_C_T	ENSG00000108671	PSMD11	0.125133	0.0243435	4.04e-07	0.920368	0.925519	chr17:32506144:C:T	17	32506144	15	-2.84938	0.523005	-3.12924679487179|-3.64819241982507|-3.06817174515235|-3.45471428571429|-3.47731988472622|-2.97104395604396|-3.14620218579235|-3.21696378830084|-2.65913385826772|-2.47918586387435|-2.61316062176166|-2.32226065162907|-1.84424507042254|-2.53046582278481|-2.18040418118467	0.034867	-3.58839	-1.9619	QTS000015_QTD000216_ENSG00000108671_chr17:32506144:C:T	GTEx	fibroblast	fibroblast	naive	fibroblast_naive	ge	eQTL_catalogue
QTS000015_QTD000216	chr11:65879086:C:A	ibd	chr11_65877883_A_G	ENSG00000172543	CTSW	0.346453	0.0515412	5.23e-11	0.979469	0.999574	chr11:65877883:A:G	11	65877883	28	-6.41761	0.514929	-5.535|-5.49723404255319|-5.4739406779661|-6.35186582809224|-6.06186878727634|-5.91765625|-6.83466933867736|-6.79319607843137|-6.67479532163743|-6.6618093385214|-6.64887378640777|-6.67479532163743|-6.78318811881188|-6.74900398406374|-6.7624750499002|-6.776|-6.776|-6.776|-6.52800403225806|-6.73558648111332|-6.7624750499002|-5.38826848249027|-5.64587525150905|-6.67385395537525|-6.70103869653768|-5.81845691382766|-6.53349372384937|-7.15772043010753	0.0183903	-6.93966	-5.4461	QTS000015_QTD000216_ENSG00000172543_chr11:65877883:A:G	GTEx	fibroblast	fibroblast	naive	fibroblast_naive	ge	eQTL_catalogue
QTS000015_QTD000216	chr19:40685326:G:GC	cd	chr19_40718299_G_C	ENSG00000086544	ITPKC	-0.337828	0.0417948	5.44e-15	0.82282	0.889347	chr19:40718299:G:C	19	40718299	37	5.06895	0.594085	4.85574311926606|5.48780114722753|5.54683397683398|5.50432950191571|5.48332061068702|5.49380497131931|5.50432950191571|5.57914563106796|5.5255|5.6118359375|5.59|5.56833333333333|5.55756286266925|5.4417803030303|5.55756286266925|5.54683397683398|5.57914563106796|5.55756286266925|5.59|5.6118359375|5.94620889748549|4.44829981718464|4.23698080279232|4.10673010380623|4.10323275862069|4.35442693409742|4.37322302158273|4.05708333333333|4.05126255380201|4.69137931034483|4.80603448275862|4.55416781292985|4.10014388489209|4.79189445196211|4.85246043165468|4.94623718887262|4.93804953560371	0.0160563	4.0565	5.64527	QTS000015_QTD000216_ENSG00000086544_chr19:40718299:G:C	GTEx	fibroblast	fibroblast	naive	fibroblast_naive	ge	eQTL_catalogue
QTS000015_QTD000216	chr19:40685326:G:GC	uc	chr19_40718299_G_C	ENSG00000086544	ITPKC	-0.337828	0.0417948	5.44e-15	0.944614	0.900289	chr19:40718299:G:C	19	40718299	37	7.08166	0.74234	6.78558974358974|7.61305039787798|7.72381720430108|7.76556756756757|7.72381720430108|7.72381720430108|7.72381720430108|7.78661246612466|7.72381720430108|7.74463611859838|7.66202666666667|7.70310991957105|7.70310991957105|7.50198433420366|7.78661246612466|7.74463611859838|7.68251336898396|7.74463611859838|7.54136482939633|7.54136482939633|7.98490909090909|6.48858666666667|6.65147945205479|6.57531855955679|5.87623456790123|6.31889812889813|6.35855648535565|5.91976939203354|5.90738493723849|6.05890688259109|7.53378378378378|6.15405204460967|5.95216710182768|6.39207581227437|6.26851301115242|6.33823639774859|6.31679207920792	0.0200632	5.90427	7.80644	QTS000015_QTD000216_ENSG00000086544_chr19:40718299:G:C	GTEx	fibroblast	fibroblast	naive	fibroblast_naive	ge	eQTL_catalogue
QTS000015_QTD000216	chr5:96970610:A:AT	ibd	chr5_96884383_C_T	ENSG00000113441	LNPEP	-0.229128	0.043788	2.53e-07	0.87925	0.971508	chr5:96884383:C:T	5	96884383	267	3.06152	0.806799	4.39239495798319|4.2942050209205|4.37401673640167|4.08741666666667|4.40007858546169|4.62884848484848|4.40580392156863|3.90916478555305|3.60407239819004|3.6338025210084|3.60407239819004|3.60407239819004|3.43335511982571|3.60407239819004|3.69716553287982|3.47816593886463|3.60407239819004|3.58783783783784|3.59593679458239|3.59593679458239|3.59593679458239|4.42217131474104|3.59593679458239|3.88286995515695|3.59593679458239|3.60407239819004|3.49342105263158|3.62045454545455|4.65707317073171|3.75652928416486|3.60407239819004|3.61224489795918|3.61224489795918|3.62045454545455|3.61224489795918|3.61224489795918|3.62611464968153|2.63933035714286|2.34250549450549|2.32796460176991|2.32282560706402|2.31770925110132|2.31199105145414|4.26471482889734|2.31306997742664|2.31199105145414|2.30683035714286|2.31199105145414|2.31199105145414|2.34663677130045|2.33616071428571|2.31717488789238|2.31199105145414|2.44223946784922|2.4172|2.25363436123348|4.28662921348315|2.35670378619154|4.24052930056711|2.32577777777778|2.30169265033408|2.30683035714286|2.99202272727273|2.30683035714286|2.30683035714286|4.24856060606061|4.24856060606061|2.33616071428571|2.30683035714286|2.30683035714286|2.30683035714286|2.31199105145414|3.90153409090909|2.30683035714286|2.30683035714286|2.29657777777778|2.29657777777778|2.3413870246085|4.23252830188679|2.33095768374165|2.30683035714286|2.23742857142857|2.30169265033408|2.29657777777778|2.30169265033408|2.30683035714286|2.29657777777778|2.29657777777778|4.25662239089184|2.43075757575758|2.29657777777778|2.33095768374165|2.32761261261261|2.32761261261261|2.32761261261261|2.33286681715576|2.33286681715576|2.32761261261261|2.31199105145414|2.31199105145414|2.30683035714286|4.22455743879473|2.30169265033408|4.15831439393939|2.33616071428571|2.31717488789238|3.99892307692308|2.31199105145414|2.30683035714286|2.31717488789238|2.31717488789238|2.30404921700224|2.25154684095861|4.22455743879473|2.32238202247191|2.35191011235955|2.41069716775599|2.31717488789238|2.32238202247191|2.29657777777778|4.25662239089184|2.32761261261261|4.25662239089184|3.63618147448015|3.60443181818182|4.26471482889734|4.24052930056711|4.26471482889734|4.26471482889734|2.34433707865169|2.34433707865169|2.36560090702948|4.31929523809524|2.35479481641469|2.51969976905312|2.34961711711712|4.20166666666667|2.18204708520179|2.12024618736383|2.4237182448037|4.20166666666667|4.19363288718929|4.09389312977099|2.12487554585153|4.19363288718929|2.22812244897959|2.11642128603104|3.60220077220077|3.59526011560694|3.56095419847328|3.56095419847328|4.07378277153558|3.56095419847328|3.55967619047619|3.56776290630975|2.30525727069351|3.55290874524715|4.06616822429907|3.5474144486692|4.04349442379182|3.54068311195446|1.95904646464646|3.56730401529637|3.56776290630975|3.56776290630975|4.06259328358209|3.55967619047619|3.77212727272727|3.57459770114943|3.57459770114943|3.55811428571429|3.55290874524715|2.2986|3.55967619047619|2.14604967602592|2.30011160714286|3.6497191011236|4.07378277153558|4.07378277153558|2.15300847457627|2.25844978165939|2.10752380952381|3.94483695652174|3.5461669829222|3.4801303538175|3.49314018691589|2.11269716775599|3.4719391634981|3.60613226452906|2.10154824561404|3.55967619047619|3.56095419847328|3.56095419847328|3.56776290630975|3.44977229601518|3.55967619047619|3.53275992438563|2.06089370932755|2.01295106382979|2.06537391304348|2.02345315904139|2.06569213973799|2.01905434782609|2.0539746835443|4.06616822429907|2.0611917211329|3.52609433962264|3.53275992438563|3.5038358778626|2.01905434782609|3.483889943074|2.0611917211329|3.483889943074|3.49051330798479|3.483889943074|3.98189944134078|3.47729166666667|3.483889943074|2.0147192224622|2.0564329004329|2.04316559139785|3.45657894736842|3.63734317343173|3.38033088235294|2.24117777777778|1.91150614754098|2.05199136069114|3.45657894736842|3.47618147448015|3.46308851224105|3.4243947858473|2.03878111587983|3.94186003683241|2.03006837606838|3.61732110091743|3.58985046728972|2.2312610619469|3.43719626168224|3.65450184501845|2.23620842572062|1.97931666666667|3.45192816635161|4.08433891992551|3.60082533589251|3.74570093457944|3.57695075757576|4.09951127819549|2.11372954545455|4.17014953271028|4.09960747663551|2.12363595505618|2.00311956521739|3.58373814041746|2.12363595505618|3.60775|2.00748366013072|1.97524330357143|1.97524330357143|3.43530188679245|1.91538744588745|3.35615094339623|3.77391713747646|3.51619047619048|3.42883239171375|1.86662906724512|2.38117773019272|3.63885080645161	0.00302172	1.99479	4.33845	QTS000015_QTD000216_ENSG00000113441_chr5:96884383:C:T	GTEx	fibroblast	fibroblast	naive	fibroblast_naive	ge	eQTL_catalogue
QTS000015_QTD000216	chr10:80491788:C:A	cd	chr10_80520381_T_G	ENSG00000108219	TSPAN14	0.330525	0.0709833	4.2e-06	0.962241	0.971822	chr10:80520381:T:G	10	80520381	24	2.12935	0.158082	2.12204918032787|2.29091698841699|2.01053604436229|2.01053604436229|1.75399712437096|2.18223487544484|2.18529787234043|2.20348969438522|2.18840198863636|2.18639633286319|2.22153568853641|1.73411848679515|2.1787139845397|2.18178043631246|2.18331690140845|2.24902456140351|2.22771328671329|2.21609824561404|2.22771328671329|2.0409963099631|1.98240310077519|2.3243670886076|2.29923189465984|1.90345777777778	0.00658674	1.74555	2.30991	QTS000015_QTD000216_ENSG00000108219_chr10:80520381:T:G	GTEx	fibroblast	fibroblast	naive	fibroblast_naive	ge	eQTL_catalogue
QTS000015_QTD000216	chr1:101130427:A:C	ibd	chr1_101064635_C_A	ENSG00000233184	ENSG00000233184	0.607792	0.0518991	5.86e-28	0.918571	1	chr1:101064635:C:A	1	101064635	60	13.2188	1.31599	12.1637950138504|12.3788285714286|12.0967768595041|12.6060056657224|12.1301933701657|12.1637950138504|12.2657262569832|12.1542148760331|12.3106629834254|12.2896378830084|12.2215512465374|12.1877900552486|12.2215512465374|12.463220338983|12.2215512465374|12.2896378830084|12.2215512465374|12.3849307479224|12.2555|12.2215512465374|12.2215512465374|12.3126610644258|12.2150964187328|12.1815384615385|12.1236363636364|11.755597826087|12.0398918918919|14.1012796208531|13.8068213457077|14.402654028436|14.3347169811321|14.196391509434|14.0017411764706|14.4712380952381|13.6592452830189|14.4160426540284|14.3142823529412|14.196524822695|13.7802102803738|13.8922663551402|14.0965492957746|13.8966121495327|13.8233802816901|13.9947058823529|13.9232535885167|17.8645454545455|14.1663855421687|13.9232535885167|12.7299554565702|12.9823946784922|12.6745670995671|12.7296739130435|12.5927956989247|12.6199353448276|12.4323779193206|12.458829787234|17.2867455621302|17.4025449101796|13.9966581632653|13.8584050632911	0.0219331	12.0669	17.3475	QTS000015_QTD000216_ENSG00000233184_chr1:101064635:C:A	GTEx	fibroblast	fibroblast	naive	fibroblast_naive	ge	eQTL_catalogue
QTS000015_QTD000216	chr11:65879086:C:A	ibd	chr11_65889093_C_T	ENSG00000172500	FIBP	0.331124	0.0424082	3.84e-14	0.966058	0.81332	chr11:65889093:C:T	11	65889093	28	5.67172	0.614677	6.01794871794872|5.93168085106383|5.90654661016949|7.35553459119497|6.74916500994036|6.85271484375|5.37857715430862|5.19360784313726|5.18292397660819|5.17284046692607|5.16279611650485|5.18292397660819|5.33427722772277|5.29093625498008|5.30149700598802|5.3121|5.3121|5.3121|5.52314516129032|5.28041749502982|5.30149700598802|6.44210116731517|5.54764587525151|5.31882352941177|5.34048879837067|6.82334669338677|5.63292887029289|5.64761290322581	0.0219527	5.16958	7.01613	QTS000015_QTD000216_ENSG00000172500_chr11:65889093:C:T	GTEx	fibroblast	fibroblast	naive	fibroblast_naive	ge	eQTL_catalogue
QTS000015_QTD000216	chr11:8830467:A:G	uc	chr11_9010630_G_C	ENSG00000175348	TMEM9B	-0.319606	0.0535632	4.78e-09	0.905504	0.951674	chr11:9010630:G:C	11	9010630	22	3.52964	0.303077	3.14194968553459|2.93178326474623|3.02885402455662|3.61513368983957|3.80152694610778|3.54430412371134|3.65655375552283|3.71747734138973|3.61751131221719|3.56050847457627|3.5532|3.61907352941176|3.54078635014837|3.41404692082111|3.74818322981366|3.52375483870968|3.2312389380531|3.34004504504504|3.22173529411765|3.88906329113924|4.30066869300912|3.65469827586207	0.0137762	2.98275	4.08458	QTS000015_QTD000216_ENSG00000175348_chr11:9010630:G:C	GTEx	fibroblast	fibroblast	naive	fibroblast_naive	ge	eQTL_catalogue
QTS000015_QTD000216	chr1:25386842:AACACAC:A	cd	chr1_25235176_G_A	ENSG00000183726	TMEM50A	-0.633059	0.0395885	3.09e-46	0.998997	0.95365	chr1:25235176:G:A	1	25235176	9	8.83992	0.422512	8.90378340365682|8.88559774964838|8.73305613305613|9.02880794701987|8.95918781725888|9.3195652173913|9.06725888324873|8.86061769616027|7.80142394822006	0.0469458	7.98775	9.2691	QTS000015_QTD000216_ENSG00000183726_chr1:25235176:G:A	GTEx	fibroblast	fibroblast	naive	fibroblast_naive	ge	eQTL_catalogue
QTS000015_QTD000216	chr10:73885338:A:C	cd	chr10_73837788_C_G	ENSG00000148660	CAMK2G	0.36232	0.0654624	5.2e-08	0.954387	0.852989	chr10:73837788:C:G	10	73837788	76	-3.57159	0.333186	-3.97550795593635|-3.18401212121212|-3.95132603406326|-4.53629888268156|-3.96096341463415|-3.96096341463415|-3.97550795593635|-3.92743651753325|-3.92743651753325|-3.93219128329298|-3.94652490886999|-3.9417354368932|-3.17420289855072|-3.88980838323353|-3.88515550239234|-3.12109243697479|-3.85028639618138|-3.880513739546|-3.68372009569378|-3.15920710059172|-3.84414035087719|-3.85767605633803|-3.85767605633803|-3.8713074204947|-4.01985663082437|-3.92558858501784|-4.0148322147651|-3.36513227513227|-3.90431034482759|-3.90852211434736|-3.6232|-3.71069154774973|-3.47349503858875|-3.66374599786553|-3.41018660812294|-2.88537109375|-3.60555331991952|-3.55052261306533|-3.5469578313253|-3.30783707865169|-3.55767371601208|-3.30783707865169|-3.56126008064516|-3.55767371601208|-3.32846153846154|-3.5469578313253|-3.55767371601208|-3.56126008064516|-3.55409456740443|-3.32027255639098|-3.56845454545455|-3.56845454545455|-3.5793009118541|-3.27467775467776|-3.57567813765182|-3.29168911917098|-3.29168911917098|-3.62617886178862|-2.90961797752809|-3.83534127843987|-3.61965235173824|-3.2765734989648|-3.4889451022605|-2.60993166287016|-3.46431670281996|-3.06486946651532|-3.53758957654723|-3.44609574468085|-3.02798918918919|-3.195318275154|-3.23384065372829|-3.324918200409|-3.08496613995485|-3.45655434782609|-3.36460369163952|-3.66003271537623	0.00438403	-4.01546	-2.90659	QTS000015_QTD000216_ENSG00000148660_chr10:73837788:C:G	GTEx	fibroblast	fibroblast	naive	fibroblast_naive	ge	eQTL_catalogue
QTS000015_QTD000216	chr7:75073650:C:T	uc	chr7_75058325_G_A	ENSG00000274523	RCC1L	-0.291012	0.0471492	1.46e-09	0.99117	0.989619	chr7:75058325:G:A	7	75058325	19	-4.69889	0.400133	-5.01272357723577|-4.85252|-4.61851637764933|-4.33954627949183|-4.37928571428571|-5.22463195691203|-4.61532588454376|-4.58120147874307|-4.91251851851852|-4.76590822179732|-4.65076923076923|-4.64184261036468|-4.66872586872587|-4.59825|-4.43470149253731|-5.8121472392638|-4.70088974854932|-4.69181467181467|-3.77751968503937	0.0210596	-5.54777	-4.03043	QTS000015_QTD000216_ENSG00000274523_chr7:75058325:G:A	GTEx	fibroblast	fibroblast	naive	fibroblast_naive	ge	eQTL_catalogue
QTS000015_QTD000216	chr7:75073650:C:T	uc	chr7_75058325_G_A	ENSG00000274523	RCC1L	-0.291012	0.0471492	1.46e-09	0.99117	1	chr7:75058325:G:A	7	75058325	19	-4.69889	0.400133	-5.01272357723577|-4.85252|-4.61851637764933|-4.33954627949183|-4.37928571428571|-5.22463195691203|-4.61532588454376|-4.58120147874307|-4.91251851851852|-4.76590822179732|-4.65076923076923|-4.64184261036468|-4.66872586872587|-4.59825|-4.43470149253731|-5.8121472392638|-4.70088974854932|-4.69181467181467|-3.77751968503937	0.0210596	-5.54777	-4.03043	QTS000015_QTD000216_ENSG00000274523_chr7:75058325:G:A	GTEx	fibroblast	fibroblast	naive	fibroblast_naive	ge	eQTL_catalogue
QTS000015_QTD000216	chr1:25386842:AACACAC:A	uc	chr1_25235176_G_A	ENSG00000187010	RHD	-1.10732	0.0398237	3.56e-101	0.894349	0.950871	chr1:25235176:G:A	1	25235176	9	22.3756	1.55315	21.7121568627451|21.52578125|19.3654|23.6345012787724|23.2830077120823|23.80796875|23.7461298701299|23.3012307692308|21.0046347607053	0.172572	19.6932	23.7956	QTS000015_QTD000216_ENSG00000187010_chr1:25235176:G:A	GTEx	fibroblast	fibroblast	naive	fibroblast_naive	ge	eQTL_catalogue
QTS000015_QTD000216	chr13:39777204:A:G	cd	chr13_39776957_T_G	ENSG00000150907	FOXO1	-0.190528	0.0387091	1.19e-06	0.960583	0.992421	chr13:39776957:T:G	13	39776957	58	2.73057	0.415566	2.9482560296846|3.10244741873805|2.97586142322097|2.96289719626168|2.97611940298507|3.08394941634241|2.97401500938086|2.97960526315789|2.97960526315789|3.01623552123552|2.97036121673004|3.01019157088123|3.02615533980583|3.03311290322581|2.72618374558304|3.05134281200632|2.99550653594771|2.99343648208469|3.01066450567261|3.01398042414356|3.06101426307448|3.06587301587302|3.03082918739635|3.09707438016529|2.96168874172185|3.01521381578947|3.03766447368421|3.06285240464345|3.05272727272727|3.11885382059801|3.19645161290323|3.18076794657763|2.55672697368421|2.57365894039735|2.55252873563218|2.59965289256198|2.98171052631579|2.46838499184339|2.82575551782682|2.9770883882149|3.00311188811189|3.05571684587814|2.21859960552268|2.17219178082192|2.22233067729084|2.24018072289157|2.24468812877264|2.20912871287129|2.3737972166998|2.02470054446461|2.28770916334661|2.27411881188119|2.13448|1.8145546875|1.81101754385965|1.79907421875|2.4128323699422|1.8283613963039	0.00716493	1.81252	3.15445	QTS000015_QTD000216_ENSG00000150907_chr13:39776957:T:G	GTEx	fibroblast	fibroblast	naive	fibroblast_naive	ge	eQTL_catalogue
QTS000015_QTD000216	chr11:61825533:A:G	ibd	chr11_61829161_C_T	ENSG00000289268	ENSG00000289268	0.262843	0.0444934	6.69e-09	0.983592	0.989927	chr11:61829161:C:T	11	61829161	58	4.7816	0.584124	4.09610567514677|4.28633744855967|4.38198347107438|6.24544642857143|4.69940726577438|5.92847953216374|4.4852523364486|4.5662734082397|4.81236790606654|4.2177247706422|4.69703632887189|6.15234536082474|5.00256900212314|5.02390191897655|4.67575569358178|4.75038986354776|4.72277131782946|4.75038986354776|4.76931237721022|4.72466527196653|4.74114785992218|4.72399224806202|4.71363636363636|4.68545643153527|4.66609504132231|5.30731308411215|6.55810650887574|4.76931237721022|4.69519750519751|4.70453667953668|4.6241935483871|4.84176684881603|4.77285992217899|4.60941712204007|4.65578947368421|4.59712092130518|4.60748091603053|4.75952741020794|4.78766848816029|4.93970588235294|6.1594688221709|6.19009132420091|4.10909262759924|5.72665952890792|4.61941287878788|4.73904942965779|4.73005692599621|4.70328301886792|4.6856015037594|4.56468571428571|4.50762808349146|4.32911654135338|4.35219963031423|4.30637931034483|4.16401559454191|4.18270422535211|4.03111764705882|3.48322957198444	0.0100711	4.05874	6.22192	QTS000015_QTD000216_ENSG00000289268_chr11:61829161:C:T	GTEx	fibroblast	fibroblast	naive	fibroblast_naive	ge	eQTL_catalogue
QTS000015_QTD000216	chr1:25386842:AACACAC:A	ibd	chr1_25235176_G_A	ENSG00000183726	TMEM50A	-0.633059	0.0395885	3.09e-46	0.998755	0.95365	chr1:25235176:G:A	1	25235176	9	11.5861	0.58027	11.5101636363636|11.4450362318841|11.0251968503937|12.0118942731278|11.7926057906459|12.3473502304147|11.9614955357143|11.7683148558758|10.41313174946	0.0644744	10.5355	12.2803	QTS000015_QTD000216_ENSG00000183726_chr1:25235176:G:A	GTEx	fibroblast	fibroblast	naive	fibroblast_naive	ge	eQTL_catalogue
QTS000015_QTD000216	chr22:21625649:C:T	cd	chr22_21612515_C_T	ENSG00000161180	CCDC116	-0.495717	0.0589252	4.9e-16	0.962852	0.981463	chr22:21612515:C:T	22	21612515	88	-5.37993	0.373865	-5.49392156862745|-5.28035359116022|-5.84209328782708|-5.24690344062153|-5.3070509977827|-5.27557777777778|-5.79980414746544|-5.28732739420935|-5.10665916760405|-4.90261339092873|-5.32476084538376|-5.79313003452244|-5.89488290398126|-5.12974011299435|-5.22967426710098|-6.02737898465171|-5.44959595959596|-5.39969730941704|-5.93626744186046|-5.49205245153934|-5.42402027027027|-5.92249419953596|-5.90878472222222|-5.27537844036697|-5.17769055745165|-5.94422943221321|-5.40575757575758|-5.21556689342404|-5.41183146067416|-5.39365061590146|-5.26933562428408|-5.21556689342404|-5.24694508009153|-5.90195375722543|-5.90195375722543|-5.43696868008949|-5.89513856812933|-5.90195375722543|-5.38761744966443|-5.38159776536313|-5.89513856812933|-5.43696868008949|-5.69656319290466|-5.39365061590146|-5.90878472222222|-5.20966024915062|-5.90998847926267|-5.4557191011236|-5.16007936507936|-5.16329931972789|-5.4557191011236|-5.16007936507936|-5.22148694665153|-5.23549375709421|-5.38761744966443|-5.90195375722543|-5.48034988713318|-5.43130872483222|-5.2512899543379|-4.83626341463415|-5.38761744966443|-5.44959595959596|-4.35362895927602|-5.67874304783092|-5.22148694665153|-5.38761744966443|-5.38761744966443|-5.73616853932584|-4.70030172413793|-5.21667425968109|-5.24689189189189|-4.78032150776053|-5.93734953703704|-5.29565848214286|-5.2006216505895|-5.24069160997732|-5.352198421646|-5.339197740113|-5.36953409090909|-5.43515323496027|-5.25054732041049|-5.91871121718377|-5.1584747706422|-4.85298672566372|-4.86146608315098|-4.4380076142132|-4.50536585365854|-4.30225075528701	0.00424846	-5.93716	-4.4498	QTS000015_QTD000216_ENSG00000161180_chr22:21612515:C:T	GTEx	fibroblast	fibroblast	naive	fibroblast_naive	ge	eQTL_catalogue
QTS000015_QTD000216	chr1:101130427:A:C	uc	chr1_101064635_C_A	ENSG00000233184	ENSG00000233184	0.607792	0.0518991	5.86e-28	0.962814	1	chr1:101064635:C:A	1	101064635	60	11.8496	1.38004	10.7625735294118|10.7775870646766|10.7890171990172|11.2371717171717|10.8155911330049|10.8691336633663|10.6840145985401|10.529785202864|10.7126442307692|10.6312771084337|10.6057211538462|10.6312771084337|10.6312771084337|10.7872371638142|10.6312771084337|10.6569565217391|10.6312771084337|10.7475|10.6057211538462|10.6312771084337|10.5802877697842|10.7210243902439|10.5573333333333|10.5322565320665|10.4286255924171|10.1789647058824|10.5563033175355|12.5278736842105|12.2443209876543|12.8226160337553|12.8497251585624|12.6988818565401|12.5543037974684|12.8769491525424|12.1415513626834|12.8889194915254|12.7271338912134|12.6690506329114|12.313006263048|12.3872708333333|12.5893710691824|12.3653846153846|12.26825|12.5215789473684|12.9044789356984|16.1357184750733|13.0645555555556|12.9044789356984|12.5345394736842|12.5645064377682|12.1234989648033|12.0984504132231|11.950306122449|12.0239219712526|11.950306122449|11.9992827868852|16.3210055865922|16.3730985915493|12.3853047404063|12.2736995515695	0.0230006	10.4767	16.233	QTS000015_QTD000216_ENSG00000233184_chr1:101064635:C:A	GTEx	fibroblast	fibroblast	naive	fibroblast_naive	ge	eQTL_catalogue
QTS000015_QTD000216	chr15:77042446:T:C	ibd	chr15_77067172_T_G	ENSG00000140391	TSPAN3	0.284234	0.0326299	5.23e-17	0.93226	1	chr15:77067172:T:G	15	77067172	34	-6.51904	0.441184	-7.64476056338028|-7.80801324503311|-6.79391959798995|-6.91002617801047|-6.44295285359802|-7.44028938906752|-6.8679283887468|-6.01121276595745|-6.49018823529412|-6.01359823399558|-6.46589449541284|-6.6878738317757|-6.64132250580046|-6.62550116550117|-6.49645308924485|-6.49961275626424|-6.47881516587678|-6.43461358313817|-6.57714628297362|-6.47466666666667|-6.53016666666667|-6.6063309352518|-6.30169767441861|-6.33114485981308|-6.56868852459016|-6.25803695150116|-6.27252314814815|-6.35288636363636|-6.13750561797753|-6.55321100917431|-6.05748344370861|-5.6429954954955|-6.12196796338673|-6.10799086757991	0.012976	-7.67333	-5.94677	QTS000015_QTD000216_ENSG00000140391_chr15:77067172:T:G	GTEx	fibroblast	fibroblast	naive	fibroblast_naive	ge	eQTL_catalogue
QTS000015_QTD000216	chr15:77042446:T:C	cd	chr15_77076340_T_C	ENSG00000269951	ENSG00000269951	0.264695	0.0487193	8.92e-08	0.93449	1	chr15:77076340:T:C	15	77076340	34	-4.90159	0.441362	-5.78237623762376|-4.08925064599483|-4.62132897603486|-4.6341431670282|-4.74294243070362|-3.87890547263682|-4.74890829694323|-4.19584729981378|-5.25866125760649|-4.22368320610687|-4.76722334004024|-4.88715447154472|-4.82827309236948|-4.87800407331976|-4.59874251497006|-4.8116935483871|-5.45762886597938|-4.96375502008032|-5.38258403361345|-5.33014830508475|-5.43972399150743|-5.1170253164557|-5.25529914529915|-5.26655246252677|-5.46716129032258|-5.23293617021277|-5.19974630021142|-5.08409185803758|-4.76359840954274|-5.27116630669546|-4.89389898989899|-4.28398706896552|-4.65395604395604|-4.64375	0.0129812	-5.52232	-4.05244	QTS000015_QTD000216_ENSG00000269951_chr15:77076340:T:C	GTEx	fibroblast	fibroblast	naive	fibroblast_naive	ge	eQTL_catalogue
QTS000015_QTD000216	chr1:25386842:AACACAC:A	cd	chr1_25235176_G_A	ENSG00000187010	RHD	-1.10732	0.0398237	3.56e-101	0.998997	0.95365	chr1:25235176:G:A	1	25235176	9	15.0916	0.779048	15.5741209563994|15.5009845288326|14.0912474012474|15.2998178807947|15.3250253807107|15.8995826086957|15.4691370558376|15.1710851419032|13.4932686084142	0.0865608	13.6129	15.8345	QTS000015_QTD000216_ENSG00000187010_chr1:25235176:G:A	GTEx	fibroblast	fibroblast	naive	fibroblast_naive	ge	eQTL_catalogue
QTS000015_QTD000216	chr12:30654261:C:A	uc	chr12_30630541_A_G	ENSG00000133704	IPO8	-0.41279	0.0398154	8.25e-23	0.946465	1	chr12:30630541:A:G	12	30630541	102	-8.42813	0.999123	-8.72562929061785|-8.72562929061785|-8.76574712643678|-8.74564220183486|-8.59753986332574|-9.43836633663366|-8.75712296983759|-8.60089861751152|-8.26691304347826|-8.01820346320346|-8.43456422018349|-8.62552511415525|-9.69732227488152|-9.88451776649746|-9.31805869074492|-8.1620316027088|-9.31346153846154|-7.86883002207506|-9.14201877934272|-9.29707207207207|-9.31805869074492|-9.82833333333333|-9.25538116591928|-8.71031982942431|-8.79060402684564|-8.77098214285714|-8.83011235955056|-9.05102908277405|-8.81031390134529|-8.81031390134529|-9.58377049180328|-9.14201877934272|-8.85|-8.85|-8.65163934426229|-8.42849015317287|-9.12060889929742|-8.85|-8.85|-8.85|-9.09929906542056|-9.43038554216867|-9.83808612440192|-8.95504566210046|-9.19033096926714|-9.68049763033175|-8.95504566210046|-5.98390243902439|-9.42951945080091|-7.04667832167832|-7.07140350877193|-7.04667832167832|-7.02212543554007|-8.95504566210046|-7.42475655430712|-7.45266917293233|-7.34225925925926|-7.39705223880597|-7.36955390334573|-7.36955390334573|-7.34225925925926|-7.34225925925926|-7.18264492753623|-7.23507299270073|-7.92912087912088|-6.97352941176471|-6.99774305555556|-9.36522727272727|-7.04|-9.4286214953271|-7.31516605166052|-7.34225925925926|-7.28827205882353|-7.27400735294118|-7.31516605166052|-7.31516605166052|-7.02212543554007|-9.40799086757991|-7.04667832167832|-6.99774305555556|-6.99774305555556|-8.93464692482916|-7.19891986062718|-8.94282296650718|-11.1915497076023|-11.1067462686567|-10.5401955307263|-10.2045505617978|-8.78010498687664|-8.91279475982533|-8.22742919389978|-8.24178649237473|-8.27785557986871|-8.35094922737307|-8.36942477876106|-7.42569230769231|-8.07786343612335|-8.28861233480176|-8.65670480549199|-7.95292576419214|-8.00731441048035|-8.02483588621444	0.00979532	-10.364	-6.99774	QTS000015_QTD000216_ENSG00000133704_chr12:30630541:A:G	GTEx	fibroblast	fibroblast	naive	fibroblast_naive	ge	eQTL_catalogue
QTS000015_QTD000216	chr2:197827962:G:GT	cd	chr2_197892892_G_A	ENSG00000115896	PLCL1	0.208885	0.0362114	1.46e-08	0.808396	1	chr2:197892892:G:A	2	197892892	320	-2.43653	0.347992	-1.94484760522496|-1.96389928057554|-1.96505763688761|-2.02057887120116|-2.23646131805158|-1.82887165021157|-2.26948350071736|-1.88500717360115|-1.94292439372325|-1.87144285714286|-2.23646131805158|-2.19248595505618|-1.84524495677233|-1.79826086956522|-2.09856313497823|-1.79566423357664|-1.8009224011713|-1.72251808972504|-1.80792151162791|-1.80529753265602|-2.04654676258993|-1.65537572254335|-1.65974860335196|-1.693|-1.70039301310044|-1.8765|-1.79187683284457|-1.7892532942899|-1.7892532942899|-1.89601783060921|-1.78227994227994|-1.67706056129985|-1.67458702064897|-1.83252225519288|-1.9098962962963|-1.82710059171598|-1.9098962962963|-1.82710059171598|-1.75194326241135|-1.75443181818182|-1.9042540620384|-2.21401772525849|-1.89585294117647|-1.9155720653789|-1.80483775811209|-1.40307270029674|-2.20279346210996|-2.24773529411765|-2.18344023323615|-2.32701704545455|-2.23025|-2.18936764705882|-2.18936764705882|-2.18936764705882|-2.1990694239291|-2.1433527696793|-2.19582595870206|-2.22209748892171|-2.25344725111441|-2.2401329394387|-2.20920353982301|-2.1117304964539|-2.19792151162791|-2.06128312412831|-2.17269841269841|-2.16644604316547|-2.1785860058309|-2.2399416909621|-2.15038291605302|-2.18815519765739|-2.05281112737921|-2.19136363636364|-2.13753284671533|-2.15642120765832|-2.14244152046784|-2.13226277372263|-1.97142028985507|-2.12689404934688|-1.95630985915493|-1.95630985915493|-2.14557833089312|-1.94535014005602|-2.03067251461988|-2.13308588064047|-2.00719653179191|-2.09809593023256|-1.97316901408451|-2.11767341040462|-1.94603719599428|-2.09809593023256|-2.1011499272198|-2.13308588064047|-2.04261834319527|-2.14244152046784|-1.9887134502924|-2.90812913907285|-2.17082848837209|-2.02872278664731|-2.27739507959479|-2.1061262553802|-2.24530346820809|-2.23376281112738|-2.18479015918958|-2.21038067349927|-2.22340206185567|-2.24500742942051|-2.35458944281525|-2.23474226804124|-2.23733727810651|-2.24134416543575|-2.20550872093023|-2.24553935860058|-2.28885074626866|-2.22745213549337|-2.358046989721|-2.32728985507246|-2.31211764705882|-2.54749258160237|-2.54371851851852|-2.58196992481203|-2.63178837555887|-2.49061561561562|-2.63266263237519|-2.6015303030303|-2.6015303030303|-2.63266263237519|-2.64065250379363|-2.63665151515152|-2.6054779969651|-2.88374810318665|-2.88374810318665|-2.92346036585366|-2.76158146964856|-2.89693597560976|-2.8021021021021|-2.88813069908815|-2.89252663622527|-2.88374810318665|-2.88374810318665|-2.6054779969651|-2.89252663622527|-2.88813069908815|-2.88813069908815|-2.89252663622527|-2.89693597560976|-2.91918586789555|-2.90135877862595|-2.7012962962963|-2.72067431850789|-2.72067431850789|-2.7664553314121|-2.70514978601997|-2.62441595441595|-2.70514978601997|-2.69362215909091|-2.68545205479452|-2.69745376955903|-2.69362215909091|-2.8253627311522|-2.69745376955903|-2.77568149210904|-2.71677650429799|-2.71677650429799|-2.65587412587413|-2.66332398316971|-2.65216480446927|-2.65587412587413|-2.65587412587413|-2.65959383753501|-2.65959383753501|-2.65587412587413|-2.66332398316971|-2.65959383753501|-2.64477715877437|-2.89265162200282|-2.88046348314607|-2.88046348314607|-2.86088857545839|-2.88046348314607|-2.77147297297297|-2.87642356241234|-2.86437150837989|-2.87642356241234|-2.87239495798319|-2.86837762237762|-2.79347222222222|-2.86944680851064|-2.79347222222222|-2.79347222222222|-2.82089761570828|-2.80125348189415|-2.63104221635884|-2.79735744089013|-2.79735744089013|-2.79347222222222|-2.78573407202216|-2.78959778085992|-2.79735744089013|-2.79347222222222|-2.79735744089013|-2.79347222222222|-2.80125348189415|-2.75459944751381|-2.78180672268908|-2.758625|-2.758625|-2.76246175243394|-2.76630919220056|-2.7259612724758|-2.76246175243394|-2.77016736401674|-2.76246175243394|-2.76630919220056|-2.77016736401674|-2.76630919220056|-2.77403631284916|-2.77016736401674|-2.76630919220056|-2.79354430379747|-2.7259612724758|-2.76246175243394|-2.76630919220056|-2.76630919220056|-2.76630919220056|-2.89715672676838|-2.63484181568088|-2.63484181568088|-2.90118055555556|-2.77403631284916|-2.74717842323651|-2.77403631284916|-2.75479889042996|-2.75479889042996|-2.77016736401674|-2.77791608391608|-2.77016736401674|-2.68055632823366|-2.77016736401674|-2.81916193181818|-2.80323446327684|-2.80323446327684|-2.80719943422914|-2.81916193181818|-2.82719373219373|-2.90995714285714|-2.67095170454545|-2.67475106685633|-2.66716312056738|-2.66896453900709|-2.67475106685633|-2.66716312056738|-2.66716312056738|-2.59001377410468|-2.67095170454545|-2.67095170454545|-2.67475106685633|-2.66716312056738|-2.68238231098431|-2.58994326241135|-2.58261669024045|-2.59362215909091|-2.58627478753541|-2.57533145275035|-2.48761580381471|-2.57170422535211|-2.57533145275035|-2.51848441926346|-2.52524147727273|-2.53283475783476|-2.56507779349364|-2.52563920454545|-2.52923186344239|-2.51492220650636|-2.40838983050847|-2.41179632248939|-2.59564285714286|-2.2892927864215|-2.47415254237288|-2.47859574468085|-2.34798591549296|-2.53576319543509|-2.47508498583569|-2.47508498583569|-2.47859574468085|-2.35257062146893|-2.3512976022567|-2.48211647727273|-2.51064655172414|-2.59543909348442|-2.20976519337017|-2.16196948682386|-2.16798331015299|-2.12972222222222|-2.3454781420765|-2.27312762973352|-2.39462290502793|-2.39462290502793|-2.17438672438672|-2.65143484626647|-2.40483918128655|-2.26831395348837|-2.4772634643377|-2.46406976744186|-2.47125364431487|-2.46765647743814|-2.27644832605531|-2.46049346879536|-2.43586552217453|-2.25846715328467|-2.47239002932551|-2.4687701317716|-2.48697640117994|-2.34065597667639|-2.48331369661267|-2.37108603667137|-2.31887755102041|-2.39512784090909|-2.48405882352941|-2.3695671641791|-2.5246884272997	0.00108747	-2.89694	-1.75121	QTS000015_QTD000216_ENSG00000115896_chr2:197892892:G:A	GTEx	fibroblast	fibroblast	naive	fibroblast_naive	ge	eQTL_catalogue
QTS000015_QTD000216	chr11:61825533:A:G	cd	chr11_61829161_C_T	ENSG00000289268	ENSG00000289268	0.262843	0.0444934	6.69e-09	0.984239	0.989927	chr11:61829161:C:T	11	61829161	58	2.85186	0.235011	2.5494640682095|2.6810296010296|2.74725388601036|3.10884444444444|2.97553268765133|3.04893233082707|2.82972877358491|2.90630512514899|2.99527405602923|2.66048611111111|2.94903961584634|3.21279946164199|3.01305626598465|3.0324453024453|2.67899169632266|2.95387878787879|2.95387878787879|2.96105710814095|2.73068616422947|2.71767749699158|2.96465936739659|2.96182260024301|2.92200239808153|2.68217339667458|2.66949172576832|2.62301385681293|2.89001303780965|2.70331848552339|2.65380728554642|2.93255114320096|2.89080664294187|3.01033975084938|2.78778409090909|2.85295377677565|2.90525481313703|2.89613059250302|2.90182692307692|2.98670225385528|2.99706955530217|3.08353733170135|3.37174462705436|3.3680248447205|2.56333726415094|3.18375|2.91403823178017|2.95698695136418|2.95348341232227|2.9924849939976|2.97818399044206|2.90128329297821|2.828|2.77815440289505|2.81980838323353|2.26720121028744|2.61781862745098|2.18041116005874|2.52563882063882|2.18605616605617	0.00405192	2.22054	3.30205	QTS000015_QTD000216_ENSG00000289268_chr11:61829161:C:T	GTEx	fibroblast	fibroblast	naive	fibroblast_naive	ge	eQTL_catalogue
QTS000015_QTD000216	chr2:197827962:G:GT	cd	chr2_197892892_G_A	ENSG00000115896	PLCL1	0.208885	0.0362114	1.46e-08	0.808396	0.991449	chr2:197892892:G:A	2	197892892	320	-2.43653	0.347992	-1.94484760522496|-1.96389928057554|-1.96505763688761|-2.02057887120116|-2.23646131805158|-1.82887165021157|-2.26948350071736|-1.88500717360115|-1.94292439372325|-1.87144285714286|-2.23646131805158|-2.19248595505618|-1.84524495677233|-1.79826086956522|-2.09856313497823|-1.79566423357664|-1.8009224011713|-1.72251808972504|-1.80792151162791|-1.80529753265602|-2.04654676258993|-1.65537572254335|-1.65974860335196|-1.693|-1.70039301310044|-1.8765|-1.79187683284457|-1.7892532942899|-1.7892532942899|-1.89601783060921|-1.78227994227994|-1.67706056129985|-1.67458702064897|-1.83252225519288|-1.9098962962963|-1.82710059171598|-1.9098962962963|-1.82710059171598|-1.75194326241135|-1.75443181818182|-1.9042540620384|-2.21401772525849|-1.89585294117647|-1.9155720653789|-1.80483775811209|-1.40307270029674|-2.20279346210996|-2.24773529411765|-2.18344023323615|-2.32701704545455|-2.23025|-2.18936764705882|-2.18936764705882|-2.18936764705882|-2.1990694239291|-2.1433527696793|-2.19582595870206|-2.22209748892171|-2.25344725111441|-2.2401329394387|-2.20920353982301|-2.1117304964539|-2.19792151162791|-2.06128312412831|-2.17269841269841|-2.16644604316547|-2.1785860058309|-2.2399416909621|-2.15038291605302|-2.18815519765739|-2.05281112737921|-2.19136363636364|-2.13753284671533|-2.15642120765832|-2.14244152046784|-2.13226277372263|-1.97142028985507|-2.12689404934688|-1.95630985915493|-1.95630985915493|-2.14557833089312|-1.94535014005602|-2.03067251461988|-2.13308588064047|-2.00719653179191|-2.09809593023256|-1.97316901408451|-2.11767341040462|-1.94603719599428|-2.09809593023256|-2.1011499272198|-2.13308588064047|-2.04261834319527|-2.14244152046784|-1.9887134502924|-2.90812913907285|-2.17082848837209|-2.02872278664731|-2.27739507959479|-2.1061262553802|-2.24530346820809|-2.23376281112738|-2.18479015918958|-2.21038067349927|-2.22340206185567|-2.24500742942051|-2.35458944281525|-2.23474226804124|-2.23733727810651|-2.24134416543575|-2.20550872093023|-2.24553935860058|-2.28885074626866|-2.22745213549337|-2.358046989721|-2.32728985507246|-2.31211764705882|-2.54749258160237|-2.54371851851852|-2.58196992481203|-2.63178837555887|-2.49061561561562|-2.63266263237519|-2.6015303030303|-2.6015303030303|-2.63266263237519|-2.64065250379363|-2.63665151515152|-2.6054779969651|-2.88374810318665|-2.88374810318665|-2.92346036585366|-2.76158146964856|-2.89693597560976|-2.8021021021021|-2.88813069908815|-2.89252663622527|-2.88374810318665|-2.88374810318665|-2.6054779969651|-2.89252663622527|-2.88813069908815|-2.88813069908815|-2.89252663622527|-2.89693597560976|-2.91918586789555|-2.90135877862595|-2.7012962962963|-2.72067431850789|-2.72067431850789|-2.7664553314121|-2.70514978601997|-2.62441595441595|-2.70514978601997|-2.69362215909091|-2.68545205479452|-2.69745376955903|-2.69362215909091|-2.8253627311522|-2.69745376955903|-2.77568149210904|-2.71677650429799|-2.71677650429799|-2.65587412587413|-2.66332398316971|-2.65216480446927|-2.65587412587413|-2.65587412587413|-2.65959383753501|-2.65959383753501|-2.65587412587413|-2.66332398316971|-2.65959383753501|-2.64477715877437|-2.89265162200282|-2.88046348314607|-2.88046348314607|-2.86088857545839|-2.88046348314607|-2.77147297297297|-2.87642356241234|-2.86437150837989|-2.87642356241234|-2.87239495798319|-2.86837762237762|-2.79347222222222|-2.86944680851064|-2.79347222222222|-2.79347222222222|-2.82089761570828|-2.80125348189415|-2.63104221635884|-2.79735744089013|-2.79735744089013|-2.79347222222222|-2.78573407202216|-2.78959778085992|-2.79735744089013|-2.79347222222222|-2.79735744089013|-2.79347222222222|-2.80125348189415|-2.75459944751381|-2.78180672268908|-2.758625|-2.758625|-2.76246175243394|-2.76630919220056|-2.7259612724758|-2.76246175243394|-2.77016736401674|-2.76246175243394|-2.76630919220056|-2.77016736401674|-2.76630919220056|-2.77403631284916|-2.77016736401674|-2.76630919220056|-2.79354430379747|-2.7259612724758|-2.76246175243394|-2.76630919220056|-2.76630919220056|-2.76630919220056|-2.89715672676838|-2.63484181568088|-2.63484181568088|-2.90118055555556|-2.77403631284916|-2.74717842323651|-2.77403631284916|-2.75479889042996|-2.75479889042996|-2.77016736401674|-2.77791608391608|-2.77016736401674|-2.68055632823366|-2.77016736401674|-2.81916193181818|-2.80323446327684|-2.80323446327684|-2.80719943422914|-2.81916193181818|-2.82719373219373|-2.90995714285714|-2.67095170454545|-2.67475106685633|-2.66716312056738|-2.66896453900709|-2.67475106685633|-2.66716312056738|-2.66716312056738|-2.59001377410468|-2.67095170454545|-2.67095170454545|-2.67475106685633|-2.66716312056738|-2.68238231098431|-2.58994326241135|-2.58261669024045|-2.59362215909091|-2.58627478753541|-2.57533145275035|-2.48761580381471|-2.57170422535211|-2.57533145275035|-2.51848441926346|-2.52524147727273|-2.53283475783476|-2.56507779349364|-2.52563920454545|-2.52923186344239|-2.51492220650636|-2.40838983050847|-2.41179632248939|-2.59564285714286|-2.2892927864215|-2.47415254237288|-2.47859574468085|-2.34798591549296|-2.53576319543509|-2.47508498583569|-2.47508498583569|-2.47859574468085|-2.35257062146893|-2.3512976022567|-2.48211647727273|-2.51064655172414|-2.59543909348442|-2.20976519337017|-2.16196948682386|-2.16798331015299|-2.12972222222222|-2.3454781420765|-2.27312762973352|-2.39462290502793|-2.39462290502793|-2.17438672438672|-2.65143484626647|-2.40483918128655|-2.26831395348837|-2.4772634643377|-2.46406976744186|-2.47125364431487|-2.46765647743814|-2.27644832605531|-2.46049346879536|-2.43586552217453|-2.25846715328467|-2.47239002932551|-2.4687701317716|-2.48697640117994|-2.34065597667639|-2.48331369661267|-2.37108603667137|-2.31887755102041|-2.39512784090909|-2.48405882352941|-2.3695671641791|-2.5246884272997	0.00108747	-2.89694	-1.75121	QTS000015_QTD000216_ENSG00000115896_chr2:197892892:G:A	GTEx	fibroblast	fibroblast	naive	fibroblast_naive	ge	eQTL_catalogue
QTS000015_QTD000216	chr2:186723925:G:A	cd	chr2_186635302_A_G	ENSG00000138448	ITGAV	0.583495	0.0812396	2.71e-12	0.982409	0.967678	chr2:186635302:A:G	2	186635302	36	-4.55778	0.156018	-4.71334661354582|-4.6345909451946|-4.59806934594169|-4.65401258851298|-4.68349168646081|-4.91384006334125|-4.65767716535433|-4.6325355450237|-4.63986550632911|-4.61794488188976|-4.6143115656963|-4.58544956997654|-4.62158392434988|-4.84450748620961|-4.5604898911353|-4.55694638694639|-4.64113238967527|-4.82554522400676|-4.43894648829431|-4.44266108786611|-4.45384228187919|-4.6488740617181|-4.66053511705686|-4.44638190954774|-4.33920271416455|-4.56957722174288|-4.4431875|-4.67163716814159|-4.47515287769784|-4.28905797101449|-4.5322131147541|-4.31642661804923|-4.32036496350365|-4.34414678899083|-4.32826325411335|-4.36416589861751	0.00433384	-4.85317	-4.31301	QTS000015_QTD000216_ENSG00000138448_chr2:186635302:A:G	GTEx	fibroblast	fibroblast	naive	fibroblast_naive	ge	eQTL_catalogue
QTS000015_QTD000216	chr22:21625649:C:T	ibd	chr22_21612515_C_T	ENSG00000161180	CCDC116	-0.495717	0.0589252	4.9e-16	0.869934	1	chr22:21612515:C:T	22	21612515	88	-6.22664	0.42217	-6.37600505689001|-6.13442875481386|-6.84693333333333|-6.07642673521851|-6.14500641848524|-6.1185824742268|-6.75735570469799|-6.10285347043702|-5.86540051679587|-5.56350490196078|-6.13712820512821|-6.73025401069519|-6.8492925170068|-5.88059585492228|-5.95368355995056|-6.97430327868852|-6.25720360824742|-6.17503846153846|-6.87104979811575|-6.25523376623377|-6.22290697674419|-6.88030997304582|-6.8895951417004|-5.99756192959583|-5.91832249674902|-6.94163734776725|-6.26336801040312|-5.98975260416667|-6.37107142857143|-6.19888030888031|-6.03691601049869|-5.99756192959583|-6.04990765171504|-6.85260402684564|-6.87104979811575|-6.24762210796915|-6.83425702811245|-6.86181451612903|-6.17503846153846|-6.22290697674419|-6.843418230563|-6.29617875647668|-6.52068527918782|-6.14353316326531|-6.85260402684564|-5.95871761658031|-6.87650134048257|-6.26527741935484|-5.93375488917862|-5.90665369649805|-6.23310654685494|-5.95705497382199|-5.93565161290323|-5.9824513618677|-6.1671318822023|-6.88030997304582|-6.24915057915058|-6.27337209302326|-5.98196358907672|-5.98692028985507|-6.18296534017972|-6.18546496815287|-5.5296091954023|-6.49515267175572|-5.96644617380026|-6.1671318822023|-6.20686855670103|-6.52837595907928|-5.60652956298201|-5.93295336787565|-6.00417525773196|-5.89050546448087|-6.92290148448043|-6.04447133757962|-5.91008526187576|-5.99518806744488|-6.15745784695201|-6.13661038961039|-6.16061277705345|-6.25930718954248|-6.05885526315789|-7.1058452722063|-6.16190410958904|-5.80304232804233|-5.84655263157895|-5.50732283464567|-5.26935023771791|-4.77067001675042	0.00479738	-6.93836	-5.51122	QTS000015_QTD000216_ENSG00000161180_chr22:21612515:C:T	GTEx	fibroblast	fibroblast	naive	fibroblast_naive	ge	eQTL_catalogue
QTS000015_QTD000216	chr11:65879086:C:A	cd	chr11_65889093_C_T	ENSG00000172500	FIBP	0.331124	0.0424082	3.84e-14	0.966477	1	chr11:65889093:C:T	11	65889093	28	2.96881	0.256182	3.02188841201717|2.97851495726496|2.97851495726496|3.7088689217759|3.36454905847374|3.46356367226061|2.8859247311828|2.79108535300316|2.79289915966387|2.78121338912134|2.78704402515723|2.78704402515723|2.86270988310308|2.83160980810235|2.82258235919235|2.82558510638298|2.83160980810235|2.82859424920128|2.92055437100213|2.82558510638298|2.83766025641026|3.37537206931702|2.94885561497326|2.79848452508004|2.81048231511254|3.48500511770727|2.90144396551724|2.87953947368421	0.00914937	2.78515	3.55776	QTS000015_QTD000216_ENSG00000172500_chr11:65889093:C:T	GTEx	fibroblast	fibroblast	naive	fibroblast_naive	ge	eQTL_catalogue
QTS000015_QTD000216	chr15:77042446:T:C	cd	chr15_77067172_T_G	ENSG00000140391	TSPAN3	0.284234	0.0326299	5.23e-17	0.974554	1	chr15:77067172:T:G	15	77067172	34	-5.75417	0.267536	-6.71754950495049|-6.09307493540052|-5.89102396514161|-5.72587852494577|-5.53626865671642|-5.7560447761194|-5.86323144104803|-5.2612104283054|-5.59498985801217|-5.1987786259542|-5.67229376257545|-5.81790650406504|-5.74781124497992|-5.78887983706721|-5.66656686626747|-5.7526814516129|-5.63723711340206|-5.51722891566265|-5.76191176470588|-5.76135593220339|-5.82307855626327|-5.81189873417722|-5.79002136752137|-5.80241970021413|-6.03189247311828|-5.7653829787234|-5.72881606765328|-5.83563674321503|-5.42980119284294|-6.17105831533477|-5.54351515151515|-5.39976293103448|-5.87978021978022|-5.86688596491228	0.0078687	-6.26669	-5.25028	QTS000015_QTD000216_ENSG00000140391_chr15:77067172:T:G	GTEx	fibroblast	fibroblast	naive	fibroblast_naive	ge	eQTL_catalogue
QTS000015_QTD000216	chr12:30654261:C:A	ibd	chr12_30630541_A_G	ENSG00000133704	IPO8	-0.41279	0.0398154	8.25e-23	0.939827	1	chr12:30630541:A:G	12	30630541	102	-9.42331	1.77053	-10.8635327635328|-10.8945714285714|-10.925787965616|-10.8945714285714|-10.7530484330484|-11.4507507507507|-10.9084393063584|-10.7884104046243|-10.4759779614325|-10.4644350282486|-10.6285260115607|-10.9506666666667|-11.3359279778393|-11.191091954023|-10.8915567282322|-9.71983870967742|-10.7027624309392|-9.13994871794872|-10.6117166212534|-10.9203703703704|-10.9493368700265|-11.3093150684932|-10.9203703703704|-10.1873815461347|-10.3678100263852|-10.3405263157895|-10.3952380952381|-12.4870679012346|-10.3678100263852|-10.3678100263852|-11.1505994550409|-10.6117166212534|-10.3952380952381|-10.3405263157895|-9.90415549597855|-11.3959171597633|-10.4973045822102|-10.286387434555|-10.3405263157895|-10.2595300261097|-10.441018766756|-10.8110773480663|-11.2975824175824|-10.3764814814815|-10.5067837837838|-11.041|-10.3218684210526|-5.84142857142857|-10.8725593667546|-6.83169491525424|-6.85493197278912|-6.83169491525424|-6.80861486486486|-10.3491029023747|-7.05483985765125|-6.95582456140351|-6.98031690140845|-6.98031690140845|-6.98031690140845|-6.98031690140845|-6.98031690140845|-6.98031690140845|-6.95582456140351|-6.98031690140845|-7.51614583333333|-6.83169491525424|-6.83169491525424|-10.8725593667546|-7.06346666666667|-11.4643465909091|-7.02982269503546|-7.00498233215548|-7.00498233215548|-6.99127208480565|-7.02982269503546|-7.02982269503546|-6.87832764505119|-10.9885333333333|-6.90188356164384|-6.87832764505119|-6.87832764505119|-10.4316755319149|-7.02751700680272|-10.0217158176944|-12.1895222929936|-12.0412944983819|-11.6823219814241|-11.46|-10.4538125|-10.1041089108911|-9.09973493975904|-9.13763285024155|-9.13763285024155|-9.13763285024155|-9.18199029126214|-8.26085574572127|-8.96662591687041|-9.20056234718826|-9.27200980392157|-8.884|-8.96662591687041|-8.92299270072993	0.0173582	-11.8528	-6.83169	QTS000015_QTD000216_ENSG00000133704_chr12:30630541:A:G	GTEx	fibroblast	fibroblast	naive	fibroblast_naive	ge	eQTL_catalogue
QTS000015_QTD000216	chr16:28485738:T:A	cd	chr16_28477048_A_T	ENSG00000251417	ENSG00000251417	-0.333084	0.057758	1.47e-08	0.962819	0.998296	chr16:28477048:A:T	16	28477048	237	-2.78644	0.270046	-2.28891440501044|-2.25776507276507|-2.24334365325077|-2.27247716894977|-2.02230382293763|-2.16017102615694|-2.04701629327902|-2.34606268364349|-3.18764875239923|-3.04256038647343|-3.20581328200192|-2.4028496868476|-3.14413894324853|-3.14968992248062|-2.36683987274655|-2.47069915254237|-2.48954449152542|-3.05140503875969|-3.12546153846154|-2.77895936570862|-2.72840196078431|-2.69755620723363|-2.76614035087719|-2.82039575289575|-3.00889004149378|-2.97707594936709|-2.82061688311688|-2.81584681769148|-2.81888768898488|-2.61131578947368|-2.61155156102176|-2.35737344794651|-2.72583804143126|-3.01632272228321|-2.99332244008715|-2.87880387931034|-2.3465547024952|-2.95592827004219|-3.12711351351351|-2.69545364891519|-2.37375|-2.37375|-2.32351658767773|-2.70235525024534|-2.77207436399217|-2.80836713995943|-2.72373887240356|-2.70409674234946|-2.89027805362463|-2.87884272997033|-2.70994065281899|-2.71262376237624|-2.49254921259843|-2.87884272997033|-2.85624141315015|-2.71531219028741|-2.61088293650794|-2.80937258687259|-2.89027805362463|-2.90050345508391|-2.90050345508391|-2.78907829534192|-2.61265469061876|-2.70844|-2.6205005005005|-2.80438492063492|-2.69157099697885|-2.61788|-2.62575727181545|-2.61788|-2.56583832335329|-2.6492828685259|-2.61737931034483|-2.6278978978979|-2.62773491592483|-2.71923694779117|-2.6642439516129|-2.85971646673937|-2.69669660678643|-2.61569860279441|-2.69939060939061|-2.5900998003992|-2.5900998003992|-2.50268081002893|-2.58236815920398|-2.60369521912351|-2.60931343283582|-2.58631474103586|-2.59382789317507|-2.5989692765114|-2.59639603960396|-2.58374129353234|-2.60271102284012|-2.59268731268731|-2.58751744765703|-2.68864676616915|-2.60186372745491|-2.61451645064806|-2.5989692765114|-2.54888329979879|-2.59528|-2.59268731268731|-2.58751744765703|-2.5989692765114|-2.56586956521739|-2.60154761904762|-2.66321393034826|-2.71890656063618|-2.5989692765114|-2.58117296222664|-2.51370764762827|-2.57860973187686|-3.21332975295381|-2.5709504950495|-2.59382789317507|-2.63641228939544|-2.4900792864222|-2.6069033530572|-2.86770811921891|-2.83003073770492|-2.83573440643863|-2.83584188911704|-2.81557594291539|-2.25859358841779|-2.25626033057851|-2.25859358841779|-2.25626033057851|-2.28691176470588|-2.4812434691745|-2.3087380699894|-2.30141649048626|-2.62403309203723|-2.29709338929696|-2.18925403225806|-2.21828973843058|-2.25330303030303|-2.32202040816327|-2.81518480492813|-2.88634245187437|-3.12138663967611|-3.11283266129032|-2.89220304568528|-2.89808748728383|-2.89514227642276|-2.89808748728383|-2.90103869653768|-2.90103869653768|-3.11224469160768|-2.90399592252803|-2.81558232931727|-2.82220528455285|-2.88249233912155|-2.87661569826707|-2.80510101010101|-3.09267590618337|-2.81558257345491|-3.06546571136131|-2.98201484623542|-2.81400624349636|-3.12236252545825|-2.87881808838643|-3.1509793814433|-2.84045685279188|-3.09920489296636|-3.16730569948187|-3.0886316872428|-2.93033985581874|-2.92732510288066|-2.93638802889577|-2.93638802889577|-2.86635162601626|-2.88474768280124|-2.89070175438596|-2.91173596673597|-2.88772164948454|-2.74250797024442|-3.20760041194645|-2.89668045501551|-3.17084798345398|-2.93638802889577|-2.89967908902692|-2.93942148760331|-2.93638802889577|-2.92732510288066|-2.96740932642487|-2.90342857142857|-2.94550724637681|-2.95161825726141|-2.93942148760331|-2.93033985581874|-2.93336082474227|-2.94246122026887|-2.93336082474227|-3.19740473738414|-2.96015479876161|-2.94855958549223|-2.77124248496994|-2.99154639175258|-2.94550724637681|-3.08998965873837|-3.20731404958678|-2.95161825726141|-2.94855958549223|-2.94550724637681|-3.20731404958678|-2.94550724637681|-2.96391666666667|-2.95161825726141|-2.94855958549223|-2.94855958549223|-2.94550724637681|-2.97943455497382|-2.94550724637681|-2.94246122026887|-2.83968063872256|-3.21090721649485|-3.25792887029289|-2.94577042399173|-2.95775467775468|-3.15450110864745|-2.93942148760331|-2.93942148760331|-2.90936605316973|-2.94246122026887|-3.22086866597725|-3.22086866597725|-3.00733887733888|-3.07649667405765|-3.07245575221239|-2.9236754176611|-3.0453711790393|-2.95906420021763|-3.41004366812227|-3.39153094462541|-3.1096043956044|-3.41750547045952|-3.40261437908497	0.00113944	-3.22087	-2.25231	QTS000015_QTD000216_ENSG00000251417_chr16:28477048:A:T	GTEx	fibroblast	fibroblast	naive	fibroblast_naive	ge	eQTL_catalogue
QTS000015_QTD000216	chr1:62795685:C:T	ibd	chr1_62887038_C_T	ENSG00000234318	ENSG00000234318	0.244143	0.0431059	2.59e-08	0.819956	1	chr1:62887038:C:T	1	62887038	113	-8.05181	0.462596	-7.72438202247191|-7.66695167286245|-7.81215909090909|-7.96297297297297|-7.51428571428572|-7.33912878787879|-7.77053846153846|-7.87179389312977|-7.7112213740458|-7.68190114068441|-7.99797709923664|-7.81215909090909|-8.08788235294118|-7.81215909090909|-7.92525096525097|-7.93234615384615|-7.87179389312977|-7.93234615384615|-8.2753007518797|-8.27394636015326|-8.66853383458647|-8.63007547169811|-7.09329113924051|-8.41231060606061|-8.15003846153846|-8.05164750957854|-8.04442748091603|-8.15134099616858|-9.35379032258065|-8.41231060606061|-8.38468164794007|-7.90675373134328|-8.7837358490566|-8.91346007604563|-7.99267657992565|-8.44796226415094|-8.51220532319392|-7.8762213740458|-7.93343511450382|-8.44796226415094|-8.4162030075188|-7.75935114503817|-8.44796226415094|-8.24837301587302|-8.56408396946565|-8.54469465648855|-7.76003816793893|-7.78977011494253|-7.58068702290076|-8.57743295019157|-8.51220532319392|-7.60973180076628|-8.47996212121212|-7.639|-7.639|-7.639|-7.60973180076628|-7.639|-7.58068702290076|-7.58068702290076|-8.31171102661597|-7.60973180076628|-8.21091954022988|-7.60973180076628|-7.76326923076923|-7.72203846153846|-7.8234496124031|-7.76326923076923|-8.63501901140684|-7.73352490421456|-7.76326923076923|-7.73352490421456|-7.76326923076923|-7.70400763358779|-8.11659090909091|-7.91935114503817|-7.80026315789474|-7.87365019011407|-7.88923954372624|-7.88923954372624|-7.88923954372624|-7.89708812260536|-7.86409961685824|-7.88923954372624|-8.85609848484849|-7.94969348659004|-8.88977186311787|-8.05715384615385|-7.94969348659004|-7.94969348659004|-7.94969348659004|-7.88923954372624|-8.82267924528302|-7.82969811320755|-7.88923954372624|-7.84380228136882|-7.87374045801527|-7.84380228136882|-7.77309160305343|-8.85609848484849|-7.88923954372624|-7.85935606060606|-7.77014981273408|-8.71103053435114|-7.88923954372624|-7.85935606060606|-8.02357414448669|-8.71065134099617|-8.08505747126437|-8.05419847328244|-9.04233333333333|-10.4439069767442|-7.35770212765957	0.00409377	-8.93923	-7.48297	QTS000015_QTD000216_ENSG00000234318_chr1:62887038:C:T	GTEx	fibroblast	fibroblast	naive	fibroblast_naive	ge	eQTL_catalogue
QTS000015_QTD000216	chr11:65879086:C:A	cd	chr11_65877883_A_G	ENSG00000172543	CTSW	0.346453	0.0515412	5.23e-11	0.976402	0.99863	chr11:65877883:A:G	11	65877883	28	-3.37116	0.329955	-2.77937768240343|-2.76036324786325|-2.76036324786325|-3.20279069767442|-3.02192269573835|-2.99095755182626|-3.66720430107527|-3.65071654373024|-3.59681722689076|-3.58176778242678|-3.58927672955975|-3.58927672955975|-3.64028692879915|-3.61194029850746|-3.60042507970244|-3.60425531914894|-3.61194029850746|-3.60809371671991|-3.45190831556503|-3.60425531914894|-3.61965811965812|-2.82321100917431|-3.00106951871658|-3.51143009605123|-3.52648445873526|-2.9717604912999|-3.3653125|-3.64949561403509	0.0117841	-3.65608	-2.76036	QTS000015_QTD000216_ENSG00000172543_chr11:65877883:A:G	GTEx	fibroblast	fibroblast	naive	fibroblast_naive	ge	eQTL_catalogue
QTS000015_QTD000216	chr2:186723925:G:A	cd	chr2_186635302_A_G	ENSG00000138448	ITGAV	0.583495	0.0812396	2.71e-12	0.982409	0.998993	chr2:186635302:A:G	2	186635302	36	-4.55778	0.156018	-4.71334661354582|-4.6345909451946|-4.59806934594169|-4.65401258851298|-4.68349168646081|-4.91384006334125|-4.65767716535433|-4.6325355450237|-4.63986550632911|-4.61794488188976|-4.6143115656963|-4.58544956997654|-4.62158392434988|-4.84450748620961|-4.5604898911353|-4.55694638694639|-4.64113238967527|-4.82554522400676|-4.43894648829431|-4.44266108786611|-4.45384228187919|-4.6488740617181|-4.66053511705686|-4.44638190954774|-4.33920271416455|-4.56957722174288|-4.4431875|-4.67163716814159|-4.47515287769784|-4.28905797101449|-4.5322131147541|-4.31642661804923|-4.32036496350365|-4.34414678899083|-4.32826325411335|-4.36416589861751	0.00433384	-4.85317	-4.31301	QTS000015_QTD000216_ENSG00000138448_chr2:186635302:A:G	GTEx	fibroblast	fibroblast	naive	fibroblast_naive	ge	eQTL_catalogue
QTS000015_QTD000216	chr1:33450150:T:C	uc	chr1_33296639_AAG_A	ENSG00000233246	PHC2-AS1	-0.234025	0.0492726	2.71e-06	0.895785	0.846518	chr1:33296639:AAG:A	1	33296639	70	4.20686	0.297599	4.89592050209205|4.30681647940075|4.26983208955224|4.37759615384615|4.38603082851638|4.36919385796545|4.37759615384615|4.47390891840607|4.36011406844106|4.36841904761905|4.36841904761905|4.22783333333333|4.4768380952381|4.30760377358491|4.24355018587361|4.32720754716981|4.20904214559387|4.30285178236398|4.30285178236398|4.35332089552239|4.55258687258687|4.0057358490566|4.27293333333333|4.18981238273921|4.27293333333333|4.23751423149905|4.29749042145594|4.29749042145594|4.48658|4.28927342256214|4.45738866396761|4.28108778625954|3.90636534839925|4.47823529411765|4.17519924098672|4.18313688212928|4.37441351888668|4.26480988593156|4.27293333333333|4.27293333333333|4.22149338374291|4.27293333333333|4.2617748091603|4.49557114228457|4.26480988593156|4.25671726755218|4.45982107355865|4.46870517928287|4.24557034220532|4.24557034220532|4.27511363636364|4.2486553030303|4.10694072657744|4.41337944664032|4.21352830188679|4.21352830188679|4.08351711026616|4.39931166347992|4.09129523809524|4.28631477927063|4.23262264150943|4.02197718631179|3.52658252427184|3.53344357976654|3.35721247563353|3.5197480620155|3.54033138401559|3.49467054263566|3.42677358490566|3.42877358490566	0.00425142	3.42822	4.51125	QTS000015_QTD000216_ENSG00000233246_chr1:33296639:AAG:A	GTEx	fibroblast	fibroblast	naive	fibroblast_naive	ge	eQTL_catalogue
QTS000015_QTD000216	chr17:32520193:A:T	uc	chr17_32506144_C_T	ENSG00000108671	PSMD11	0.125133	0.0243435	4.04e-07	0.921475	0.925519	chr17:32506144:C:T	17	32506144	15	-3.0286	0.557062	-3.61601851851852|-3.60613832853026|-3.34625377643505|-3.64201807228916|-3.65645454545455|-3.06362606232295|-3.3089367816092|-3.42697329376855|-2.91129310344828|-2.72924783861671|-2.81754189944134|-2.52474659400545|-1.9602005988024|-2.76114364640884|-2.05847368421053	0.0371375	-3.6514	-1.9946	QTS000015_QTD000216_ENSG00000108671_chr17:32506144:C:T	GTEx	fibroblast	fibroblast	naive	fibroblast_naive	ge	eQTL_catalogue
QTS000015_QTD000216	chr17:32520193:A:T	ibd	chr17_32506144_C_T	ENSG00000108671	PSMD11	0.125133	0.0243435	4.04e-07	0.920368	0.754025	chr17:32506144:C:T	17	32506144	15	-2.84938	0.523005	-3.12924679487179|-3.64819241982507|-3.06817174515235|-3.45471428571429|-3.47731988472622|-2.97104395604396|-3.14620218579235|-3.21696378830084|-2.65913385826772|-2.47918586387435|-2.61316062176166|-2.32226065162907|-1.84424507042254|-2.53046582278481|-2.18040418118467	0.034867	-3.58839	-1.9619	QTS000015_QTD000216_ENSG00000108671_chr17:32506144:C:T	GTEx	fibroblast	fibroblast	naive	fibroblast_naive	ge	eQTL_catalogue
QTS000015_QTD000216	chr1:25386842:AACACAC:A	ibd	chr1_25235176_G_A	ENSG00000183726	TMEM50A	-0.633059	0.0395885	3.09e-46	0.998755	0.950871	chr1:25235176:G:A	1	25235176	9	11.5861	0.58027	11.5101636363636|11.4450362318841|11.0251968503937|12.0118942731278|11.7926057906459|12.3473502304147|11.9614955357143|11.7683148558758|10.41313174946	0.0644744	10.5355	12.2803	QTS000015_QTD000216_ENSG00000183726_chr1:25235176:G:A	GTEx	fibroblast	fibroblast	naive	fibroblast_naive	ge	eQTL_catalogue
QTS000015_QTD000216	chr15:77042446:T:C	ibd	chr15_77067172_T_G	ENSG00000140391	TSPAN3	0.284234	0.0326299	5.23e-17	0.93226	0.966015	chr15:77067172:T:G	15	77067172	34	-6.51904	0.441184	-7.64476056338028|-7.80801324503311|-6.79391959798995|-6.91002617801047|-6.44295285359802|-7.44028938906752|-6.8679283887468|-6.01121276595745|-6.49018823529412|-6.01359823399558|-6.46589449541284|-6.6878738317757|-6.64132250580046|-6.62550116550117|-6.49645308924485|-6.49961275626424|-6.47881516587678|-6.43461358313817|-6.57714628297362|-6.47466666666667|-6.53016666666667|-6.6063309352518|-6.30169767441861|-6.33114485981308|-6.56868852459016|-6.25803695150116|-6.27252314814815|-6.35288636363636|-6.13750561797753|-6.55321100917431|-6.05748344370861|-5.6429954954955|-6.12196796338673|-6.10799086757991	0.012976	-7.67333	-5.94677	QTS000015_QTD000216_ENSG00000140391_chr15:77067172:T:G	GTEx	fibroblast	fibroblast	naive	fibroblast_naive	ge	eQTL_catalogue
QTS000015_QTD000216	chr1:24991734:G:T	uc	chr1_25235176_G_A	ENSG00000183726	TMEM50A	-0.633059	0.0395885	3.09e-46	0.894905	1	chr1:25235176:G:A	1	25235176	3	-0.804387	0.0886678	-0.713537263626251|-0.808923920493489|-0.890698581560284	0.0295559	-0.88661	-0.718307	QTS000015_QTD000216_ENSG00000183726_chr1:25235176:G:A	GTEx	fibroblast	fibroblast	naive	fibroblast_naive	ge	eQTL_catalogue
QTS000015_QTD000216	chr17:32520193:A:T	uc	chr17_32506144_C_T	ENSG00000108671	PSMD11	0.125133	0.0243435	4.04e-07	0.921475	0.754025	chr17:32506144:C:T	17	32506144	15	-3.0286	0.557062	-3.61601851851852|-3.60613832853026|-3.34625377643505|-3.64201807228916|-3.65645454545455|-3.06362606232295|-3.3089367816092|-3.42697329376855|-2.91129310344828|-2.72924783861671|-2.81754189944134|-2.52474659400545|-1.9602005988024|-2.76114364640884|-2.05847368421053	0.0371375	-3.6514	-1.9946	QTS000015_QTD000216_ENSG00000108671_chr17:32506144:C:T	GTEx	fibroblast	fibroblast	naive	fibroblast_naive	ge	eQTL_catalogue
QTS000015_QTD000216	chr5:96970610:A:AT	cd	chr5_96884383_C_T	ENSG00000113441	LNPEP	-0.229128	0.043788	2.53e-07	0.922674	0.89204	chr5:96884383:C:T	5	96884383	267	1.75317	0.436667	2.73304575163399|2.66921976592978|2.72236979166667|2.59175693527081|2.4857269700333|2.57447191011236|2.53036036036036|2.29981407702523|2.11835106382979|2.1675313283208|2.11835106382979|2.12117177097204|2.04663636363636|2.12117177097204|2.17393333333333|2.08781127129751|2.11835106382979|2.11273209549072|2.11553784860558|2.11553784860558|2.11553784860558|2.56047289504037|2.11273209549072|2.28766182298547|2.11553784860558|2.11835106382979|2.08507853403141|2.11835106382979|2.57736782902137|2.22877734877735|2.11273209549072|2.10993377483444|2.11273209549072|2.11273209549072|2.10993377483444|2.10993377483444|2.22672750977836|1.52373711340206|1.39143603133159|1.37727748691099|1.37727748691099|1.37189048239896|1.3634036939314|2.33914494264859|1.39035278154681|1.35981578947368|1.35802890932983|1.35981578947368|1.3634036939314|1.37710526315789|1.37710526315789|1.36520475561427|1.35981578947368|1.44168848167539|1.42374345549738|1.33570496083551|2.36473140495868|1.38684141546527|2.33185031185031|1.37169069462647|1.35092810457516|1.3562467191601|1.64150872817955|1.35446920052425|1.3562467191601|2.3342767950052|2.3342767950052|1.37710526315789|1.35446920052425|1.36160737812912|1.3562467191601|1.35981578947368|2.14361082206035|1.35446920052425|1.35446920052425|1.35092810457516|1.35092810457516|1.37529566360053|2.32701244813278|1.37349081364829|1.35446920052425|1.36100267379679|1.34740547588005|1.34565104166667|1.34916449086162|1.34916449086162|1.34565104166667|1.34565104166667|2.32942886812046|1.46607049608355|1.34740547588005|1.3645371577575|1.35269633507853|1.35269633507853|1.35446920052425|1.35092810457516|1.35269633507853|1.35092810457516|1.34740547588005|1.34565104166667|1.34390117035111|2.310236869207|1.34740547588005|2.2705170630817|1.3645371577575|1.34740547588005|2.17742408376963|1.34565104166667|1.34916449086162|1.34565104166667|1.34740547588005|1.34102864583333|1.34565104166667|2.310236869207|1.35092810457516|1.3681045751634|1.44264667535854|1.34916449086162|1.34916449086162|1.34390117035111|2.31979317476732|1.35092810457516|2.31979317476732|2.09764449291167|2.07539803707743|2.31979317476732|2.310236869207|2.31739669421488|2.31979317476732|1.36369934640523|1.36369934640523|1.37811096433289|2.34259297520661|1.40861757105943|1.42061197916667|1.36906824146982|2.27753894080997|1.27048694516971|1.27048694516971|1.36649739583333|2.28227887617066|2.27753894080997|2.2253112033195|1.2721477124183|2.27753894080997|1.29630870712401|1.25592894736842|2.02379609544469|2.03040261153428|2.00854682454252|2.00638709677419|2.21979591836735|2.00854682454252|2.00733619763695|2.00638709677419|1.2977959697733|2.00518240343348|2.2152749490835|2.00208154506438|2.21077235772358|1.99993569131833|1.11848673587082|2.00612903225806|2.00854682454252|2.00854682454252|2.21746435845214|2.00733619763695|2.11269857433809|2.00638709677419|2.01288025889968|2.00215434083601|2.01817494600432|1.30109433962264|2.00518240343348|1.24202625|1.2945351758794|1.996875|2.21753312945973|2.21979591836735|1.27345864661654|1.30602272727273|1.22474968553459|2.21295731707317|2.0008886509636|1.9987486631016|1.9987486631016|1.21978364779874|1.95738478027867|2.01959595959596|1.21766963151207|2.00949462365591|2.00208154506438|2.00208154506438|2.00638709677419|1.95067596566524|2.01165769644779|2.00518240343348|1.19958585858586|1.19455429292929|1.20262278481013|1.17714195183777|1.19909632446134|1.17565189873418|1.22927272727273|2.22889344262295|1.19909632446134|2.00949462365591|2.01382543103448|1.98702380952381|1.17863578680203|1.97632938643703|1.19909632446134|1.97420430107527|1.97845905172414|1.97420430107527|2.18414708886619|1.97420430107527|1.97632938643703|1.18077848101266|1.20262278481013|1.19505911949686|1.97095391211147|2.01372829417773|1.95005302226935|1.27339646464646|1.15590458488228|1.19807313997478|1.96463675213675|1.9794402583423|1.97731182795699|1.96044776119403|1.19206022584693|2.17966395112016|1.18907634543179|2.00962283384302|2.04751599147122|1.26699748743719|1.96254002134472|2.02529652351738|1.27018891687657|1.18759|1.9593025751073|2.27048654244306|2.05030601092896|2.08310810810811|2.05285869565217|2.26238589211618|1.20160335917313|2.3167497403946|2.27519709543568|1.21467609254499|1.18132692307692|2.05509249183896|1.21623938223938|2.05254923413567|1.18284338896021|1.12298096446701|1.12298096446701|1.95564983888292|1.12298096446701|1.91059076262084|2.08744791666667|2.00870511425462|1.95775268817204|1.09202538071066|1.34463119709794|2.02566778900112	0.00163546	1.17662	2.5409	QTS000015_QTD000216_ENSG00000113441_chr5:96884383:C:T	GTEx	fibroblast	fibroblast	naive	fibroblast_naive	ge	eQTL_catalogue
QTS000015_QTD000216	chr7:75073650:C:T	cd	chr7_75058325_G_A	ENSG00000274523	RCC1L	-0.291012	0.0471492	1.46e-09	0.976006	0.989619	chr7:75058325:G:A	7	75058325	19	-3.89133	0.329111	-3.87776729559748|-3.85732909379968|-3.71629457364341|-3.74778996865204|-3.74192488262911|-4.62658187599364|-3.94027027027027|-3.93401587301587|-4.05620795107034|-3.9377093206951|-3.83873015873016|-3.83873015873016|-3.84483306836248|-3.71287267080745|-3.7140625|-4.80903553299492|-3.71614678899083|-3.69917808219178|-3.32578856152513	0.0173216	-4.72693	-3.49381	QTS000015_QTD000216_ENSG00000274523_chr7:75058325:G:A	GTEx	fibroblast	fibroblast	naive	fibroblast_naive	ge	eQTL_catalogue
QTS000015_QTD000216	chr20:32108589:G:C	cd	chr20_32190057_A_G	ENSG00000101337	TM9SF4	0.151093	0.0328257	5.37e-06	0.911284	1	chr20:32190057:A:G	20	32190057	70	2.49711	0.23752	2.99512145748988|3.2462358276644|3.10195604395604|3.11574468085106|3.22394678492239|3.06241452991453|3.13703370786517|2.56560578661844|2.39670967741935|2.42816855753647|2.36599041533546|2.45201309328969|2.42423948220065|2.2966344605475|2.40864951768489|2.35102605863192|2.39274636510501|2.42032310177706|2.44800653594771|2.67153024911032|2.67895390070922|2.53852233676976|2.58204506065858|2.67956834532374|2.60461538461538|2.59467600700525|2.60006980802792|2.55729020979021|2.54837979094077|2.56176882661996|2.42067826086957|2.52992818671454|2.56179816513761|2.516375|2.47770723104056|2.42813913043478|2.42813913043478|2.37857391304348|2.42616724738676|2.41774305555556|2.48478647686833|2.47597517730496|2.50830715532286|2.4434965034965|2.46939929328622|2.46070422535211|2.37779151943463|2.38622340425532|2.37359788359788|2.40756708407871|2.37359788359788|2.37359788359788|2.37779151943463|2.33673611111111|2.42828779599271|2.30132867132867|2.33362218370884|2.36690311418685|2.26178694158076|2.25790737564322|2.25790737564322|2.35692439862543|2.28138648180243|2.27350604490501|2.26182444061962|2.32832167832168|2.27743944636678|2.34173913043478|2.36755395683453|2.21669520547945	0.00339314	2.25791	3.16093	QTS000015_QTD000216_ENSG00000101337_chr20:32190057:A:G	GTEx	fibroblast	fibroblast	naive	fibroblast_naive	ge	eQTL_catalogue
QTS000015_QTD000216	chr7:100717894:A:G	cd	chr7_100624244_T_C	ENSG00000146830	GIGYF1	-0.457634	0.0609516	3.06e-13	0.909339	0.610315	chr7:100624244:T:C	7	100624244	35	3.49254	0.308773	3.79584812623274|3.87245078740157|3.85870935960591|3.88550595238095|3.86632773938796|3.81586274509804|3.83466009852217|3.82381274131274|3.74098564593301|3.26686200378072|3.36311961722488|3.4338072519084|3.63923770491803|3.64820870994248|3.79517901748543|3.45673502871206|3.63550122249389|3.6555798864558|3.3917342130066|3.6203453815261|3.37641025641026|3.38535277516463|3.36831334932054|3.39545527800161|3.36562300319489|3.36831334932054|3.36831334932054|3.37370696557246|2.77595983935743|2.75603668261563|2.89887218045113|3.36025518341308|2.90159924741298|3.6042497972425|3.53987633965375	0.00882209	2.77297	3.87441	QTS000015_QTD000216_ENSG00000146830_chr7:100624244:T:C	GTEx	fibroblast	fibroblast	naive	fibroblast_naive	ge	eQTL_catalogue
QTS000015_QTD000216	chr15:77042446:T:C	cd	chr15_77067172_T_G	ENSG00000140391	TSPAN3	0.284234	0.0326299	5.23e-17	0.974554	0.966015	chr15:77067172:T:G	15	77067172	34	-5.75417	0.267536	-6.71754950495049|-6.09307493540052|-5.89102396514161|-5.72587852494577|-5.53626865671642|-5.7560447761194|-5.86323144104803|-5.2612104283054|-5.59498985801217|-5.1987786259542|-5.67229376257545|-5.81790650406504|-5.74781124497992|-5.78887983706721|-5.66656686626747|-5.7526814516129|-5.63723711340206|-5.51722891566265|-5.76191176470588|-5.76135593220339|-5.82307855626327|-5.81189873417722|-5.79002136752137|-5.80241970021413|-6.03189247311828|-5.7653829787234|-5.72881606765328|-5.83563674321503|-5.42980119284294|-6.17105831533477|-5.54351515151515|-5.39976293103448|-5.87978021978022|-5.86688596491228	0.0078687	-6.26669	-5.25028	QTS000015_QTD000216_ENSG00000140391_chr15:77067172:T:G	GTEx	fibroblast	fibroblast	naive	fibroblast_naive	ge	eQTL_catalogue
QTS000015_QTD000216	chr11:65879086:C:A	cd	chr11_65889093_C_T	ENSG00000172500	FIBP	0.331124	0.0424082	3.84e-14	0.966477	0.81332	chr11:65889093:C:T	11	65889093	28	2.96881	0.256182	3.02188841201717|2.97851495726496|2.97851495726496|3.7088689217759|3.36454905847374|3.46356367226061|2.8859247311828|2.79108535300316|2.79289915966387|2.78121338912134|2.78704402515723|2.78704402515723|2.86270988310308|2.83160980810235|2.82258235919235|2.82558510638298|2.83160980810235|2.82859424920128|2.92055437100213|2.82558510638298|2.83766025641026|3.37537206931702|2.94885561497326|2.79848452508004|2.81048231511254|3.48500511770727|2.90144396551724|2.87953947368421	0.00914937	2.78515	3.55776	QTS000015_QTD000216_ENSG00000172500_chr11:65889093:C:T	GTEx	fibroblast	fibroblast	naive	fibroblast_naive	ge	eQTL_catalogue
QTS000015_QTD000216	chr22:21625649:C:T	cd	chr22_21612515_C_T	ENSG00000161180	CCDC116	-0.495717	0.0589252	4.9e-16	0.962852	0.965948	chr22:21612515:C:T	22	21612515	88	-5.37993	0.373865	-5.49392156862745|-5.28035359116022|-5.84209328782708|-5.24690344062153|-5.3070509977827|-5.27557777777778|-5.79980414746544|-5.28732739420935|-5.10665916760405|-4.90261339092873|-5.32476084538376|-5.79313003452244|-5.89488290398126|-5.12974011299435|-5.22967426710098|-6.02737898465171|-5.44959595959596|-5.39969730941704|-5.93626744186046|-5.49205245153934|-5.42402027027027|-5.92249419953596|-5.90878472222222|-5.27537844036697|-5.17769055745165|-5.94422943221321|-5.40575757575758|-5.21556689342404|-5.41183146067416|-5.39365061590146|-5.26933562428408|-5.21556689342404|-5.24694508009153|-5.90195375722543|-5.90195375722543|-5.43696868008949|-5.89513856812933|-5.90195375722543|-5.38761744966443|-5.38159776536313|-5.89513856812933|-5.43696868008949|-5.69656319290466|-5.39365061590146|-5.90878472222222|-5.20966024915062|-5.90998847926267|-5.4557191011236|-5.16007936507936|-5.16329931972789|-5.4557191011236|-5.16007936507936|-5.22148694665153|-5.23549375709421|-5.38761744966443|-5.90195375722543|-5.48034988713318|-5.43130872483222|-5.2512899543379|-4.83626341463415|-5.38761744966443|-5.44959595959596|-4.35362895927602|-5.67874304783092|-5.22148694665153|-5.38761744966443|-5.38761744966443|-5.73616853932584|-4.70030172413793|-5.21667425968109|-5.24689189189189|-4.78032150776053|-5.93734953703704|-5.29565848214286|-5.2006216505895|-5.24069160997732|-5.352198421646|-5.339197740113|-5.36953409090909|-5.43515323496027|-5.25054732041049|-5.91871121718377|-5.1584747706422|-4.85298672566372|-4.86146608315098|-4.4380076142132|-4.50536585365854|-4.30225075528701	0.00424846	-5.93716	-4.4498	QTS000015_QTD000216_ENSG00000161180_chr22:21612515:C:T	GTEx	fibroblast	fibroblast	naive	fibroblast_naive	ge	eQTL_catalogue
QTS000015_QTD000216	chr12:119671479:AGGCACCTCTTCACAGGAC:A	ibd	chr12_119671479_AGGCACCTCTTCACAGGAC_A	ENSG00000111725	PRKAB1	1.0864	0.0867772	3.23e-31	0.999772	1	chr12:119671479:AGGCACCTCTTCACAGGAC:A	12	119671479	7	8.62287	0.453031	8.54594807238395|8.53252160251375|8.20671875|8.26283941039566|8.91954022988506|8.3906528189911|9.50184718723762	0.0647187	8.21514	9.4145	QTS000015_QTD000216_ENSG00000111725_chr12:119671479:AGGCACCTCTTCACAGGAC:A	GTEx	fibroblast	fibroblast	naive	fibroblast_naive	ge	eQTL_catalogue
QTS000015_QTD000216	chr1:25386842:AACACAC:A	uc	chr1_25235176_G_A	ENSG00000183726	TMEM50A	-0.633059	0.0395885	3.09e-46	0.894905	0.950871	chr1:25235176:G:A	1	25235176	9	13.1044	0.852254	12.4129215686275|12.3391796875|12.0017142857143|13.9473145780051|13.6115167095116|13.955078125|13.9188311688312|13.609|12.144282115869	0.0946949	12.0302	13.9535	QTS000015_QTD000216_ENSG00000183726_chr1:25235176:G:A	GTEx	fibroblast	fibroblast	naive	fibroblast_naive	ge	eQTL_catalogue
QTS000015_QTD000216	chr15:77042446:T:C	cd	chr15_77076340_T_C	ENSG00000269951	ENSG00000269951	0.264695	0.0487193	8.92e-08	0.93449	0.916634	chr15:77076340:T:C	15	77076340	34	-4.90159	0.441362	-5.78237623762376|-4.08925064599483|-4.62132897603486|-4.6341431670282|-4.74294243070362|-3.87890547263682|-4.74890829694323|-4.19584729981378|-5.25866125760649|-4.22368320610687|-4.76722334004024|-4.88715447154472|-4.82827309236948|-4.87800407331976|-4.59874251497006|-4.8116935483871|-5.45762886597938|-4.96375502008032|-5.38258403361345|-5.33014830508475|-5.43972399150743|-5.1170253164557|-5.25529914529915|-5.26655246252677|-5.46716129032258|-5.23293617021277|-5.19974630021142|-5.08409185803758|-4.76359840954274|-5.27116630669546|-4.89389898989899|-4.28398706896552|-4.65395604395604|-4.64375	0.0129812	-5.52232	-4.05244	QTS000015_QTD000216_ENSG00000269951_chr15:77076340:T:C	GTEx	fibroblast	fibroblast	naive	fibroblast_naive	ge	eQTL_catalogue
QTS000015_QTD000216	chr17:1452257:T:C	ibd	chr17_1453866_C_G	ENSG00000167193	CRK	-0.261303	0.0401062	1.88e-10	0.965331	1	chr17:1453866:C:G	17	1453866	47	-7.21814	0.98354	-7.37750902527076|-6.61060518731988|-7.31348837209302|-7.30479623824452|-7.41145038167939|-6.55191428571429|-6.79824468085106|-6.62975|-7.43382352941176|-7.27109848484848|-6.96314079422383|-7.07524344569288|-9.21767605633803|-6.98175182481752|-5.89561170212766|-6.23906417112299|-7.44021021021021|-6.5513698630137|-6.69821229050279|-6.59655172413793|-7.23569696969697|-6.661|-6.57388316151203|-6.39307189542484|-6.88174496644295|-6.661|-6.68750684931507|-6.44549342105263|-6.30225806451613|-8.382893081761|-6.6444262295082|-6.63145762711864|-6.44522309711286|-6.58756756756757|-6.62795212765957|-6.54121212121212|-6.91277777777778|-7.17498542274052|-6.88069252077562|-8.30375494071146|-7.90051587301587|-10.1298728813559|-10.3648430493274|-8.70347280334728|-8.54050209205021|-7.19672897196262|-9.0806	0.0209264	-9.99304	-6.24854	QTS000015_QTD000216_ENSG00000167193_chr17:1453866:C:G	GTEx	fibroblast	fibroblast	naive	fibroblast_naive	ge	eQTL_catalogue
QTS000015_QTD000216	chr3:49668079:T:A	uc	chr3_49651777_G_A	ENSG00000164062	APEH	0.271613	0.0332522	2.94e-15	0.959404	0.997039	chr3:49651777:G:A	3	49651777	116	1.55159	0.136283	1.61121885521886|1.53804172274563|1.53083054253182|1.53083054253182|1.53907744107744|1.51497643097643|1.53391275167785|1.50989261744966|1.52569220430108|1.63485693848355|1.54115306810519|1.53083614295347|1.53804172274563|1.52638610554442|1.53056641942009|1.51422948632422|1.53561827956989|1.53561827956989|1.62981455064194|1.51449158249158|1.54183535762483|1.53975741239892|1.51347240915209|1.53726589200273|1.52842809364549|1.5304755525787|1.50940939597315|1.51929718875502|1.50738605898123|1.59731534090909|1.53355704697987|1.53975741239892|1.51422948632422|1.47556591211718|1.51347240915209|1.5264492266308|1.56809206137425|1.5349865410498|1.59551655629139|1.55415662650602|1.56751839464883|1.57289122807018|1.56647058823529|1.56333555703803|1.58030810448761|1.52110515740121|1.5813672922252|1.56856760374833|1.56856760374833|1.56542418169673|1.5813672922252|1.5813672922252|1.57067024128686|1.57172367538565|1.56229333333333|1.58821524064171|1.56751839464883|1.52197060788243|1.58455339153795|1.55311705685619|1.55813829787234|1.55710299003322|1.55248005319149|1.5583288590604|1.57819397993311|1.56049399198932|1.54432806324111|1.53824803149606|1.54316239316239|1.53623197903014|1.53824803149606|1.54026938239159|1.51367454068241|1.5372393442623|1.51566360052562|1.52761154855643|1.53522593320236|0.627068914956012|0.571023041474654|1.52361256544503|1.54229605263158|1.52461034708579|1.51865701119157|1.63824650571792|1.61553083280356|1.6320253164557|1.63928798474253|1.63928798474253|1.64033078880407|1.61839796567069|1.60008799497172|1.58398854961832|1.65040557667934|1.63720634920635|1.61634285714286|1.60858292079208|1.64131025957973|1.66482309124767|1.66482309124767|1.66114885731933|1.67249384236453|1.68077351485149|1.61057620817844|1.58843149411035|1.62530142945929|1.60873834679925|1.6017698019802|1.7206245933637|1.62014267990074|1.62598884066956|1.6344870210136|1.56909201706277|1.6365099009901|1.39299382716049|1.61558110627719|1.60276160990712	0.00117485	1.46524	1.66578	QTS000015_QTD000216_ENSG00000164062_chr3:49651777:G:A	GTEx	fibroblast	fibroblast	naive	fibroblast_naive	ge	eQTL_catalogue
QTS000015_QTD000216	chr19:19329257:C:T	uc	chr19_19266907_C_G	ENSG00000213996	TM6SF2	0.439771	0.0507323	7.22e-17	0.824225	0.896012	chr19:19266907:C:G	19	19266907	150	8.56593	0.51432	9.97883990719258|10.3847201946472|8.59049462365591|9.41132034632035|9.90475225225225|9.39187904967603|9.37163793103448|9.252|9.3327408993576|9.3327408993576|9.15628151260504|9.32351812366738|8.63790099009901|9.3327408993576|9.3327408993576|9.3327408993576|9.37288172043011|8.94706860706861|8.98442588726514|8.92850622406639|8.92850622406639|8.89161157024794|8.87327835051546|8.92850622406639|8.91002070393375|8.05906367041199|9.23715189873418|9.17227659574468|9.13341101694915|9.1528025477707|8.10441121495327|8.87327835051546|8.89161157024794|8.92850622406639|9.12471816283925|8.92850622406639|8.92850622406639|8.53253493013972|8.4986083499006|8.51553784860558|8.14247619047619|8.51553784860558|7.0185231316726|8.71815573770492|8.39314453125|8.2619921875|8.44261296660118|8.27816046966732|7.61319029850746|7.76614414414414|8.3599604743083|8.32225742574257|8.40982107355865|8.44339321357285|8.11970530451866|9.03653608247423|8.40872509960159|8.41943137254902|8.29439215686275|8.29439215686275|7.55068468468469|8.37651485148515|8.43816733067729|8.45500998003992|8.47761252446184|8.49423529411765|8.44360623781676|7.61473076923077|7.64484732824427|7.71598825831703|8.78697580645161|8.78697580645161|8.6198023715415|8.60280078895464|8.50218323586745|8.40470817120623|7.7608896797153|8.46916504854369|8.44486328125|8.47798039215686|8.65370741482966|8.30852998065764|8.32463178294574|8.63761904761905|8.49496031746032|7.83852189781022|8.22453007518797|8.66581488933602|8.68328629032258|8.68328629032258|8.45572834645669|9.55690531177829|8.61781563126253|8.61781563126253|8.40608610567515|8.68328629032258|8.52612326043738|8.71844129554656|8.66581488933602|8.66581488933602|8.66581488933602|7.40440078585462|8.48915019762846|7.40440078585462|6.68090415913201|8.48915019762846|8.05029906542056|8.47240631163708|8.64841365461847|8.55966469428008|8.55966469428008|8.55966469428008|7.56291338582677|8.86109311740891|8.55966469428008|8.38450854700855|8.55966469428008|8.55966469428008|8.55966469428008|8.69559760956175|8.4926614481409|8.52603143418468|8.52603143418468|8.49333984375|8.53234714003945|8.52603143418468|7.71422661870504|8.52603143418468|8.54281496062992|8.4926614481409|8.32965451055662|8.47607421875|8.4926614481409|8.52603143418468|8.45955165692008|8.45836257309942|7.7634168157424|8.47607421875|8.5093137254902|8.5093137254902|8.47607421875|8.5093137254902|7.79129263913824|8.45955165692008|8.53579567779961|8.73810483870968|8.720523138833|8.75997971602434|8.6682|8.46341897233202	0.0034288	7.51046	9.45136	QTS000015_QTD000216_ENSG00000213996_chr19:19266907:C:G	GTEx	fibroblast	fibroblast	naive	fibroblast_naive	ge	eQTL_catalogue
QTS000015_QTD000216	chr14:39135131:G:A	uc	chr14_39146743_G_C	ENSG00000092208	GEMIN2	0.224651	0.0446377	6.91e-07	0.930826	0.996193	chr14:39146743:G:C	14	39146743	102	4.82174	0.589401	3.77958102766798|3.32446096654275|3.64564864864865|3.93498113207547|3.63334494773519|3.772046692607|4.07781437125748|4.02384848484848|4.03607902735562|4.04838414634146|4.04442771084337|4.38082802547771|4.40891025641026|4.08654970760234|3.93690265486726|4.60282485875706|3.97350299401198|4.19639143730887|4.27536741214057|4.27493506493507|4.15356466876972|4.37974842767296|4.16670886075949|3.96427215189873|4.19324840764331|4.22012820512821|4.16670886075949|4.15356466876972|4.23474358974359|4.22012820512821|4.24715170278638|4.18058461538461|4.82994011976048|4.71125|4.78415430267062|5.7122|4.81271641791045|4.95559880239521|4.71421052631579|4.8108797653959|4.82502941176471|4.8108797653959|5.00328402366864|4.91170658682635|4.82502941176471|4.79681286549708|5.25630102040816|5.10992346938775|4.52226044226044|5.29266666666667|5.37635638297872|5.18775510204082|5.11537688442211|5.10255639097744|5.42407608695652|5.20638888888889|5.42283400809717|5.23281725888325|4.99513189448441|5.31093670886076|5.29623409669211|5.44888311688312|5.49969543147208|5.35111922141119|5.3536496350365|5.26371084337349|5.18869358669834|5.23846522781775|4.80708609271523|5.24736211031175|5.23846522781775|5.044896073903|5.30203883495146|3.61435754189944|5.25105769230769|4.77759299781182|5.28658595641646|5.28951690821256|5.51405128205128|5.76790026246719|5.289200968523|5.41327710843373|5.42635265700483|5.39896385542169|5.42635265700483|5.42044665012407|5.29832116788321|5.31519417475728|5.31519417475728|5.32790243902439|5.32422982885086|5.34092909535452|5.30232445520581|5.37773399014778|5.36717444717445|5.36717444717445|5.09266331658291|5.40312655086849|5.785|4.92813775510204|4.88442748091603|4.43524249422633	0.00577845	3.6398	5.60817	QTS000015_QTD000216_ENSG00000092208_chr14:39146743:G:C	GTEx	fibroblast	fibroblast	naive	fibroblast_naive	ge	eQTL_catalogue
QTS000015_QTD000216	chr17:1452257:T:C	ibd	chr17_1453866_C_G	ENSG00000167193	CRK	-0.261303	0.0401062	1.88e-10	0.965331	0.734248	chr17:1453866:C:G	17	1453866	47	-7.21814	0.98354	-7.37750902527076|-6.61060518731988|-7.31348837209302|-7.30479623824452|-7.41145038167939|-6.55191428571429|-6.79824468085106|-6.62975|-7.43382352941176|-7.27109848484848|-6.96314079422383|-7.07524344569288|-9.21767605633803|-6.98175182481752|-5.89561170212766|-6.23906417112299|-7.44021021021021|-6.5513698630137|-6.69821229050279|-6.59655172413793|-7.23569696969697|-6.661|-6.57388316151203|-6.39307189542484|-6.88174496644295|-6.661|-6.68750684931507|-6.44549342105263|-6.30225806451613|-8.382893081761|-6.6444262295082|-6.63145762711864|-6.44522309711286|-6.58756756756757|-6.62795212765957|-6.54121212121212|-6.91277777777778|-7.17498542274052|-6.88069252077562|-8.30375494071146|-7.90051587301587|-10.1298728813559|-10.3648430493274|-8.70347280334728|-8.54050209205021|-7.19672897196262|-9.0806	0.0209264	-9.99304	-6.24854	QTS000015_QTD000216_ENSG00000167193_chr17:1453866:C:G	GTEx	fibroblast	fibroblast	naive	fibroblast_naive	ge	eQTL_catalogue
QTS000015_QTD000216	chr14:39135131:G:A	uc	chr14_39146743_G_C	ENSG00000092208	GEMIN2	0.224651	0.0446377	6.91e-07	0.930826	1	chr14:39146743:G:C	14	39146743	102	4.82174	0.589401	3.77958102766798|3.32446096654275|3.64564864864865|3.93498113207547|3.63334494773519|3.772046692607|4.07781437125748|4.02384848484848|4.03607902735562|4.04838414634146|4.04442771084337|4.38082802547771|4.40891025641026|4.08654970760234|3.93690265486726|4.60282485875706|3.97350299401198|4.19639143730887|4.27536741214057|4.27493506493507|4.15356466876972|4.37974842767296|4.16670886075949|3.96427215189873|4.19324840764331|4.22012820512821|4.16670886075949|4.15356466876972|4.23474358974359|4.22012820512821|4.24715170278638|4.18058461538461|4.82994011976048|4.71125|4.78415430267062|5.7122|4.81271641791045|4.95559880239521|4.71421052631579|4.8108797653959|4.82502941176471|4.8108797653959|5.00328402366864|4.91170658682635|4.82502941176471|4.79681286549708|5.25630102040816|5.10992346938775|4.52226044226044|5.29266666666667|5.37635638297872|5.18775510204082|5.11537688442211|5.10255639097744|5.42407608695652|5.20638888888889|5.42283400809717|5.23281725888325|4.99513189448441|5.31093670886076|5.29623409669211|5.44888311688312|5.49969543147208|5.35111922141119|5.3536496350365|5.26371084337349|5.18869358669834|5.23846522781775|4.80708609271523|5.24736211031175|5.23846522781775|5.044896073903|5.30203883495146|3.61435754189944|5.25105769230769|4.77759299781182|5.28658595641646|5.28951690821256|5.51405128205128|5.76790026246719|5.289200968523|5.41327710843373|5.42635265700483|5.39896385542169|5.42635265700483|5.42044665012407|5.29832116788321|5.31519417475728|5.31519417475728|5.32790243902439|5.32422982885086|5.34092909535452|5.30232445520581|5.37773399014778|5.36717444717445|5.36717444717445|5.09266331658291|5.40312655086849|5.785|4.92813775510204|4.88442748091603|4.43524249422633	0.00577845	3.6398	5.60817	QTS000015_QTD000216_ENSG00000092208_chr14:39146743:G:C	GTEx	fibroblast	fibroblast	naive	fibroblast_naive	ge	eQTL_catalogue
QTS000015_QTD000216	chr1:33450150:T:C	uc	chr1_33296639_AAG_A	ENSG00000233246	PHC2-AS1	-0.234025	0.0492726	2.71e-06	0.895785	0.793396	chr1:33296639:AAG:A	1	33296639	70	4.20686	0.297599	4.89592050209205|4.30681647940075|4.26983208955224|4.37759615384615|4.38603082851638|4.36919385796545|4.37759615384615|4.47390891840607|4.36011406844106|4.36841904761905|4.36841904761905|4.22783333333333|4.4768380952381|4.30760377358491|4.24355018587361|4.32720754716981|4.20904214559387|4.30285178236398|4.30285178236398|4.35332089552239|4.55258687258687|4.0057358490566|4.27293333333333|4.18981238273921|4.27293333333333|4.23751423149905|4.29749042145594|4.29749042145594|4.48658|4.28927342256214|4.45738866396761|4.28108778625954|3.90636534839925|4.47823529411765|4.17519924098672|4.18313688212928|4.37441351888668|4.26480988593156|4.27293333333333|4.27293333333333|4.22149338374291|4.27293333333333|4.2617748091603|4.49557114228457|4.26480988593156|4.25671726755218|4.45982107355865|4.46870517928287|4.24557034220532|4.24557034220532|4.27511363636364|4.2486553030303|4.10694072657744|4.41337944664032|4.21352830188679|4.21352830188679|4.08351711026616|4.39931166347992|4.09129523809524|4.28631477927063|4.23262264150943|4.02197718631179|3.52658252427184|3.53344357976654|3.35721247563353|3.5197480620155|3.54033138401559|3.49467054263566|3.42677358490566|3.42877358490566	0.00425142	3.42822	4.51125	QTS000015_QTD000216_ENSG00000233246_chr1:33296639:AAG:A	GTEx	fibroblast	fibroblast	naive	fibroblast_naive	ge	eQTL_catalogue
QTS000015_QTD000216	chr16:28485738:T:A	cd	chr16_28477048_A_T	ENSG00000251417	ENSG00000251417	-0.333084	0.057758	1.47e-08	0.962819	0.998381	chr16:28477048:A:T	16	28477048	237	-2.78644	0.270046	-2.28891440501044|-2.25776507276507|-2.24334365325077|-2.27247716894977|-2.02230382293763|-2.16017102615694|-2.04701629327902|-2.34606268364349|-3.18764875239923|-3.04256038647343|-3.20581328200192|-2.4028496868476|-3.14413894324853|-3.14968992248062|-2.36683987274655|-2.47069915254237|-2.48954449152542|-3.05140503875969|-3.12546153846154|-2.77895936570862|-2.72840196078431|-2.69755620723363|-2.76614035087719|-2.82039575289575|-3.00889004149378|-2.97707594936709|-2.82061688311688|-2.81584681769148|-2.81888768898488|-2.61131578947368|-2.61155156102176|-2.35737344794651|-2.72583804143126|-3.01632272228321|-2.99332244008715|-2.87880387931034|-2.3465547024952|-2.95592827004219|-3.12711351351351|-2.69545364891519|-2.37375|-2.37375|-2.32351658767773|-2.70235525024534|-2.77207436399217|-2.80836713995943|-2.72373887240356|-2.70409674234946|-2.89027805362463|-2.87884272997033|-2.70994065281899|-2.71262376237624|-2.49254921259843|-2.87884272997033|-2.85624141315015|-2.71531219028741|-2.61088293650794|-2.80937258687259|-2.89027805362463|-2.90050345508391|-2.90050345508391|-2.78907829534192|-2.61265469061876|-2.70844|-2.6205005005005|-2.80438492063492|-2.69157099697885|-2.61788|-2.62575727181545|-2.61788|-2.56583832335329|-2.6492828685259|-2.61737931034483|-2.6278978978979|-2.62773491592483|-2.71923694779117|-2.6642439516129|-2.85971646673937|-2.69669660678643|-2.61569860279441|-2.69939060939061|-2.5900998003992|-2.5900998003992|-2.50268081002893|-2.58236815920398|-2.60369521912351|-2.60931343283582|-2.58631474103586|-2.59382789317507|-2.5989692765114|-2.59639603960396|-2.58374129353234|-2.60271102284012|-2.59268731268731|-2.58751744765703|-2.68864676616915|-2.60186372745491|-2.61451645064806|-2.5989692765114|-2.54888329979879|-2.59528|-2.59268731268731|-2.58751744765703|-2.5989692765114|-2.56586956521739|-2.60154761904762|-2.66321393034826|-2.71890656063618|-2.5989692765114|-2.58117296222664|-2.51370764762827|-2.57860973187686|-3.21332975295381|-2.5709504950495|-2.59382789317507|-2.63641228939544|-2.4900792864222|-2.6069033530572|-2.86770811921891|-2.83003073770492|-2.83573440643863|-2.83584188911704|-2.81557594291539|-2.25859358841779|-2.25626033057851|-2.25859358841779|-2.25626033057851|-2.28691176470588|-2.4812434691745|-2.3087380699894|-2.30141649048626|-2.62403309203723|-2.29709338929696|-2.18925403225806|-2.21828973843058|-2.25330303030303|-2.32202040816327|-2.81518480492813|-2.88634245187437|-3.12138663967611|-3.11283266129032|-2.89220304568528|-2.89808748728383|-2.89514227642276|-2.89808748728383|-2.90103869653768|-2.90103869653768|-3.11224469160768|-2.90399592252803|-2.81558232931727|-2.82220528455285|-2.88249233912155|-2.87661569826707|-2.80510101010101|-3.09267590618337|-2.81558257345491|-3.06546571136131|-2.98201484623542|-2.81400624349636|-3.12236252545825|-2.87881808838643|-3.1509793814433|-2.84045685279188|-3.09920489296636|-3.16730569948187|-3.0886316872428|-2.93033985581874|-2.92732510288066|-2.93638802889577|-2.93638802889577|-2.86635162601626|-2.88474768280124|-2.89070175438596|-2.91173596673597|-2.88772164948454|-2.74250797024442|-3.20760041194645|-2.89668045501551|-3.17084798345398|-2.93638802889577|-2.89967908902692|-2.93942148760331|-2.93638802889577|-2.92732510288066|-2.96740932642487|-2.90342857142857|-2.94550724637681|-2.95161825726141|-2.93942148760331|-2.93033985581874|-2.93336082474227|-2.94246122026887|-2.93336082474227|-3.19740473738414|-2.96015479876161|-2.94855958549223|-2.77124248496994|-2.99154639175258|-2.94550724637681|-3.08998965873837|-3.20731404958678|-2.95161825726141|-2.94855958549223|-2.94550724637681|-3.20731404958678|-2.94550724637681|-2.96391666666667|-2.95161825726141|-2.94855958549223|-2.94855958549223|-2.94550724637681|-2.97943455497382|-2.94550724637681|-2.94246122026887|-2.83968063872256|-3.21090721649485|-3.25792887029289|-2.94577042399173|-2.95775467775468|-3.15450110864745|-2.93942148760331|-2.93942148760331|-2.90936605316973|-2.94246122026887|-3.22086866597725|-3.22086866597725|-3.00733887733888|-3.07649667405765|-3.07245575221239|-2.9236754176611|-3.0453711790393|-2.95906420021763|-3.41004366812227|-3.39153094462541|-3.1096043956044|-3.41750547045952|-3.40261437908497	0.00113944	-3.22087	-2.25231	QTS000015_QTD000216_ENSG00000251417_chr16:28477048:A:T	GTEx	fibroblast	fibroblast	naive	fibroblast_naive	ge	eQTL_catalogue
QTS000015_QTD000216	chr10:102465559:C:G	ibd	chr10_102504350_C_T	ENSG00000107882	SUFU	-0.221413	0.0449843	1.19e-06	0.903921	1	chr10:102504350:C:T	10	102504350	110	-5.88676	0.240291	-5.73265486725664|-5.81135838150289|-5.68192307692308|-4.96013157894737|-5.75475757575758|-5.72009036144578|-5.61855029585799|-5.75475757575758|-5.75475757575758|-5.84005970149254|-5.86320241691843|-5.94221212121212|-5.78445427728614|-5.88867867867868|-6.19243161094225|-6.0337003058104|-6.01530487804878|-6.01530487804878|-6.01530487804878|-6.01530487804878|-6.0337003058104|-6.01530487804878|-5.97884848484849|-5.96078549848943|-5.61703812316716|-5.7762865497076|-5.74771929824561|-6.09979532163743|-5.73766570605187|-6.01932352941176|-5.86409742120344|-6.0016715542522|-6.58183183183183|-6.60165662650602|-6.60934328358209|-6.6407250755287|-6.54836923076923|-6.6005421686747|-6.58107784431138|-6.5614328358209|-5.891|-5.74842696629213|-5.9497150997151|-5.90705555555556|-5.87441988950276|-5.90740331491713|-5.81021857923497|-5.89069252077562|-5.84214285714286|-5.87441988950276|-5.85823691460055|-5.84214285714286|-5.84214285714286|-5.84214285714286|-5.81021857923497|-5.81021857923497|-5.82613698630137|-5.78027247956403|-5.83816384180791|-5.79438692098093|-5.7629810298103|-5.73536784741144|-5.7629810298103|-5.80478021978022|-5.77864130434783|-5.71978260869565|-5.74894308943089|-5.62851239669421|-5.67077333333333|-5.77864130434783|-5.74740540540541|-5.73883783783784|-5.74740540540541|-5.78181571815718|-5.70117962466488|-5.97342696629214|-5.81021857923497|-5.73191374663073|-5.74740540540541|-5.70428184281843|-5.71650537634409|-5.74740540540541|-5.73191374663073|-5.71978260869565|-5.84214285714286|-5.82613698630137|-5.85823691460055|-5.7629810298103|-5.89069252077562|-5.78263736263736|-5.89069252077562|-5.89069252077562|-5.85823691460055|-5.99680911680912|-5.89069252077562|-5.87441988950276|-5.95669467787115|-5.7271270718232|-5.85823691460055|-5.84214285714286|-5.84214285714286|-5.84214285714286|-5.85823691460055|-5.87441988950276|-5.81458563535912|-5.85823691460055|-5.91473684210526|-6.16388405797101|-5.90705555555556|-5.81707736389685	0.00218447	-6.60085	-5.62577	QTS000015_QTD000216_ENSG00000107882_chr10:102504350:C:T	GTEx	fibroblast	fibroblast	naive	fibroblast_naive	ge	eQTL_catalogue
QTS000015_QTD000216	chr1:25386842:AACACAC:A	cd	chr1_25235176_G_A	ENSG00000183726	TMEM50A	-0.633059	0.0395885	3.09e-46	0.998997	0.950871	chr1:25235176:G:A	1	25235176	9	8.83992	0.422512	8.90378340365682|8.88559774964838|8.73305613305613|9.02880794701987|8.95918781725888|9.3195652173913|9.06725888324873|8.86061769616027|7.80142394822006	0.0469458	7.98775	9.2691	QTS000015_QTD000216_ENSG00000183726_chr1:25235176:G:A	GTEx	fibroblast	fibroblast	naive	fibroblast_naive	ge	eQTL_catalogue
QTS000015_QTD000216	chr22:21625649:C:T	uc	chr22_21612515_C_T	ENSG00000161180	CCDC116	-0.495717	0.0589252	4.9e-16	0.9006	1	chr22:21612515:C:T	22	21612515	88	-7.20249	0.606254	-7.30930434782609|-7.19686746987952|-7.998753894081|-7.04539493293592|-7.20927710843374|-7.08659701492537|-7.87829420970266|-7.08659701492537|-6.70579025110783|-6.34053072625698|-7.19843609022556|-7.80500775193798|-7.97817749603803|-6.70579025110783|-6.91037302725968|-8.10347619047619|-6.88736170212766|-6.84166193181818|-8.06507109004739|-6.93025899280575|-7.28673222390318|-8.05235015772871|-8.09063391442155|-6.89674662668666|-6.83361861861862|-8.1168829113924|-6.93025899280575|-6.92790662650602|-7.28673222390318|-6.91037302725968|-7.95870242214533|-6.52500709219858|-6.90637048192771|-8.03966929133858|-8.05235015772871|-8.45330434782609|-8.05235015772871|-8.09063391442155|-6.84166193181818|-6.86115384615385|-8.03966929133858|-6.93388017118402|-7.55632352941176|-6.85139402560455|-8.03966929133858|-6.84543154761905|-8.05317111459969|-7.26884730538922|-6.79282089552239|-6.78692995529061|-6.90695590327169|-7.04518575851393|-6.82511869436202|-6.86379464285714|-6.85139402560455|-7.98934272300469|-6.92666191155492|-6.89714488636364|-6.84543154761905|-7.11215208034433|-7.46748837209302|-6.8678783592645|-6.64469613259668|-7.46372807017544|-6.4881946403385|-6.84166193181818|-7.25381024096386|-7.46372807017544|-6.45248520710059|-6.78554074074074|-6.58084745762712|-7.86833941605839|-8.02796557120501|-6.9880854197349|-6.78626573426573|-6.96128012048193|-7.14969879518072|-7.13774924471299|-7.17024279210926|-7.27715805471125|-7.03012213740458|-8.53679862306368|-7.38619047619048|-7.04189406099518|-7.2250081300813|-6.3700364298725|-5.86412698412698|-4.86022184300341	0.00688925	-8.11454	-6.34569	QTS000015_QTD000216_ENSG00000161180_chr22:21612515:C:T	GTEx	fibroblast	fibroblast	naive	fibroblast_naive	ge	eQTL_catalogue
QTS000015_QTD000216	chr1:25386842:AACACAC:A	ibd	chr1_25235176_G_A	ENSG00000187010	RHD	-1.10732	0.0398237	3.56e-101	0.998733	0.950871	chr1:25235176:G:A	1	25235176	9	19.783	1.11336	20.1330909090909|19.9659420289855|17.7897375328084|20.3548237885463|20.1716926503341|21.0651152073733|20.4068303571429|20.149623059867|18.0104535637149	0.123706	17.8339	20.9335	QTS000015_QTD000216_ENSG00000187010_chr1:25235176:G:A	GTEx	fibroblast	fibroblast	naive	fibroblast_naive	ge	eQTL_catalogue
QTS000015_QTD000216	chr1:2566588:A:G	ibd	chr1_2568020_T_C	ENSG00000157870	PRXL2B	-0.186356	0.0383874	1.65e-06	0.84922	0.921939	chr1:2568020:T:C	1	2568020	68	3.49763	0.660108	2.77578947368421|2.78215596330275|2.74438914027149|2.8710158013544|2.75686363636364|2.75683146067416|2.82807780320366|3.09988636363636|2.97896475770925|3.04603070175439|3.13774336283186|3.08787610619469|3.30469933184855|3.26738938053097|3.02110619469027|3.17158482142857|3.00399103139013|2.98464285714286|3.11293617021277|2.97260593220339|3.47472647702407|3.00015053763441|3.85696120689655|3.85543103448276|3.12295983086681|3.4499347826087|3.16804301075269|3.72550537634409|3.3688120950324|3.71892008639309|3.47490322580645|3.77420479302832|3.03584033613445|4.03367965367965|3.42626086956522|2.98770212765957|3.08773504273504|3.07459574468085|3.07459574468085|4.05270742358079|3.80738461538462|3.7990350877193|2.77315677966102|4.35201591511936|3.72669546436285|3.0166452991453|4.4897855227882|3.79030172413793|3.59413793103448|2.76171189979123|2.86667368421053|3.61752711496746|2.88489406779661|3.62539130434783|2.76550935550936|2.80756701030928|3.94083516483516|4.50456989247312|4.44981382978723|4.47932249322493|4.49149456521739|4.4356914893617|4.25292105263158|4.52962765957447|4.53186301369863|4.70627397260274|4.53186301369863|5.83765734265734	0.00970746	2.75685	4.58855	QTS000015_QTD000216_ENSG00000157870_chr1:2568020:T:C	GTEx	fibroblast	fibroblast	naive	fibroblast_naive	ge	eQTL_catalogue
QTS000015_QTD000216	chr11:65879086:C:A	ibd	chr11_65889093_C_T	ENSG00000172500	FIBP	0.331124	0.0424082	3.84e-14	0.966058	0.999574	chr11:65889093:C:T	11	65889093	28	5.67172	0.614677	6.01794871794872|5.93168085106383|5.90654661016949|7.35553459119497|6.74916500994036|6.85271484375|5.37857715430862|5.19360784313726|5.18292397660819|5.17284046692607|5.16279611650485|5.18292397660819|5.33427722772277|5.29093625498008|5.30149700598802|5.3121|5.3121|5.3121|5.52314516129032|5.28041749502982|5.30149700598802|6.44210116731517|5.54764587525151|5.31882352941177|5.34048879837067|6.82334669338677|5.63292887029289|5.64761290322581	0.0219527	5.16958	7.01613	QTS000015_QTD000216_ENSG00000172500_chr11:65889093:C:T	GTEx	fibroblast	fibroblast	naive	fibroblast_naive	ge	eQTL_catalogue
QTS000015_QTD000216	chr10:80491788:C:A	ibd	chr10_80520381_T_G	ENSG00000108219	TSPAN14	0.330525	0.0709833	4.2e-06	0.959869	0.971822	chr10:80520381:T:G	10	80520381	24	3.05166	0.215656	3.00597968069666|3.34751763046544|2.86613965744401|2.84366013071895|2.66937636761488|3.19379166666667|3.1061189516129|3.11276104417671|3.09364457831325|3.09721278721279|3.2063163371488|2.65229257641921|3.09721278721279|3.16035677879715|3.10652304609218|3.20806806806807|3.18244755244755|3.16426853707415|3.17610169491525|2.93582802547771|2.94558115183246|3.36241098677518|3.21046986721144|2.49579254079254	0.00898567	2.58578	3.35385	QTS000015_QTD000216_ENSG00000108219_chr10:80520381:T:G	GTEx	fibroblast	fibroblast	naive	fibroblast_naive	ge	eQTL_catalogue
QTS000015_QTD000216	chr12:30654261:C:A	uc	chr12_30630541_A_G	ENSG00000133704	IPO8	-0.41279	0.0398154	8.25e-23	0.946465	0.988157	chr12:30630541:A:G	12	30630541	102	-8.42813	0.999123	-8.72562929061785|-8.72562929061785|-8.76574712643678|-8.74564220183486|-8.59753986332574|-9.43836633663366|-8.75712296983759|-8.60089861751152|-8.26691304347826|-8.01820346320346|-8.43456422018349|-8.62552511415525|-9.69732227488152|-9.88451776649746|-9.31805869074492|-8.1620316027088|-9.31346153846154|-7.86883002207506|-9.14201877934272|-9.29707207207207|-9.31805869074492|-9.82833333333333|-9.25538116591928|-8.71031982942431|-8.79060402684564|-8.77098214285714|-8.83011235955056|-9.05102908277405|-8.81031390134529|-8.81031390134529|-9.58377049180328|-9.14201877934272|-8.85|-8.85|-8.65163934426229|-8.42849015317287|-9.12060889929742|-8.85|-8.85|-8.85|-9.09929906542056|-9.43038554216867|-9.83808612440192|-8.95504566210046|-9.19033096926714|-9.68049763033175|-8.95504566210046|-5.98390243902439|-9.42951945080091|-7.04667832167832|-7.07140350877193|-7.04667832167832|-7.02212543554007|-8.95504566210046|-7.42475655430712|-7.45266917293233|-7.34225925925926|-7.39705223880597|-7.36955390334573|-7.36955390334573|-7.34225925925926|-7.34225925925926|-7.18264492753623|-7.23507299270073|-7.92912087912088|-6.97352941176471|-6.99774305555556|-9.36522727272727|-7.04|-9.4286214953271|-7.31516605166052|-7.34225925925926|-7.28827205882353|-7.27400735294118|-7.31516605166052|-7.31516605166052|-7.02212543554007|-9.40799086757991|-7.04667832167832|-6.99774305555556|-6.99774305555556|-8.93464692482916|-7.19891986062718|-8.94282296650718|-11.1915497076023|-11.1067462686567|-10.5401955307263|-10.2045505617978|-8.78010498687664|-8.91279475982533|-8.22742919389978|-8.24178649237473|-8.27785557986871|-8.35094922737307|-8.36942477876106|-7.42569230769231|-8.07786343612335|-8.28861233480176|-8.65670480549199|-7.95292576419214|-8.00731441048035|-8.02483588621444	0.00979532	-10.364	-6.99774	QTS000015_QTD000216_ENSG00000133704_chr12:30630541:A:G	GTEx	fibroblast	fibroblast	naive	fibroblast_naive	ge	eQTL_catalogue
QTS000015_QTD000221	chr16:28485738:T:A	cd	chr16_28825882_T_G	ENSG00000184110	EIF3C	0.681612	0.10438	1.3e-09	0.905742	0.774707	chr16:28825882:T:G	16	28825882	237	5.84939	0.469266	5.81120041753653|5.68969854469854|5.28726522187822|6.78786529680365|5.7296277665996|5.23030181086519|5.79964358452138|5.69668952007835|6.43609404990403|6.32706280193237|6.45467757459095|6.08211899791232|6.46909001956947|6.37581395348837|6.17886532343584|6.05170550847458|6.05170550847458|6.34545542635659|6.32676923076923|6.44883052527255|5.46695098039216|5.45091886608016|5.52002923976608|5.68252895752896|5.84095435684647|5.17681012658228|5.12658008658009|5.26628910463862|5.27197624190065|5.6184962406015|5.75755912961211|5.09048710601719|5.62907721280603|5.29462129527991|5.25424836601307|5.2571875|5.08863723608445|4.97869198312236|5.32455135135135|5.67751479289941|4.97841346153846|4.97841346153846|5.0259336492891|5.55821393523062|5.60138943248532|6.25731237322515|5.60219584569733|5.52959526159921|5.69812313803376|5.67557863501484|5.61301681503462|5.61857425742574|5.40677165354331|5.67557863501484|5.63102060843965|5.62414271555996|5.49765873015873|5.53861969111969|5.69812313803376|5.66437314906219|5.66437314906219|5.48234886025768|5.7699500998004|6.37847|5.78727727727728|5.4877876984127|6.42343403826788|5.78149|5.79888665997994|5.78149|5.7699500998004|6.53815737051793|5.54497536945813|5.66102102102102|5.56691394658754|6.54258032128514|5.88918346774194|6.28933478735005|6.50492015968064|5.75580838323353|6.51141858141858|5.65473053892216|5.65473053892216|5.46387656702025|5.63785074626866|5.72833665338645|5.73862686567164|5.64346613545817|5.70456973293769|5.71587710604559|5.71021782178218|5.63785074626866|5.72722939424032|5.66037962037962|5.6490927218345|6.48550248756219|5.67739478957916|5.75006979062812|5.71587710604559|5.70024144869215|5.66604|5.66037962037962|5.6490927218345|5.71587710604559|5.59885375494071|5.72154761904762|6.33889552238806|6.3325944333996|5.71587710604559|5.63224652087475|5.48503388189739|5.62665342601788|6.39535982814178|5.60994059405941|5.70456973293769|5.76016848364717|5.61578790882061|5.68769230769231|5.90990750256937|5.8090368852459|5.76177062374245|5.82096509240246|5.8617125382263|4.66961737331955|4.66479338842975|4.66961737331955|4.66479338842975|4.74319327731092|6.38885057471264|4.78846235418876|4.77327695560254|5.68538779731127|4.64314795383001|5.66331653225806|5.79978873239437|5.5159797979798|5.80394897959184|5.71242299794661|5.81819655521783|6.52442307692308|6.53845766129032|5.83001015228426|5.84187182095626|5.83593495934959|5.84187182095626|5.84782077393075|5.84782077393075|6.55829120323559|5.85378185524974|5.76562248995984|5.83593495934959|5.86574055158325|5.85378185524974|5.80056565656566|6.95582089552239|5.81819655521783|6.97658137154555|5.3576882290562|5.9756087408949|6.60504073319756|5.90191161356629|6.68675257731959|5.83001015228426|6.61177370030581|6.72139896373057|6.42811728395062|5.91406797116375|5.90798353909465|5.92627450980392|5.92627450980392|5.82666666666667|5.91406797116375|5.92627450980392|5.96939708939709|5.92016494845361|4.9870775770457|6.67986611740474|5.93853154084798|6.60169596690796|5.92627450980392|5.94467908902691|5.93239669421488|5.92627450980392|5.90798353909465|5.1|5.85975510204082|5.94467908902691|5.95701244813278|5.93239669421488|5.91406797116375|5.92016494845361|5.93853154084798|5.92016494845361|6.67986611740474|5.8886790505676|5.95083937823834|5.61733466933868|5.92016494845361|5.94467908902691|6.73434332988625|6.70056818181818|5.95701244813278|5.95083937823834|5.94467908902691|6.70056818181818|5.94467908902691|5.98183333333333|5.95701244813278|5.95083937823834|5.95083937823834|5.94467908902691|6.01315183246073|5.94467908902691|5.93853154084798|5.73109780439122|6.68675257731959|6.78467573221757|5.93853154084798|5.96939708939709|6.36647450110865|5.93239669421488|5.93239669421488|5.87173824130879|5.93853154084798|6.70749741468459|6.70749741468459|5.88967775467775|6.09141906873614|6.07794247787611|4.68673031026253|5.91100436681223|5.86590859630033|6.887903930131|6.85051031487514|6.11482417582418|6.90297592997812|6.87289760348584	0.00198003	4.73755	6.79413	QTS000015_QTD000221_ENSG00000184110_chr16:28825882:T:G	GTEx	LCL	LCL	naive	LCL_naive	ge	eQTL_catalogue
QTS000015_QTD000221	chr1:2566588:A:G	ibd	chr1_2559503_C_A	ENSG00000157873	TNFRSF14	0.278951	0.0404376	1.98e-10	0.926309	0.921939	chr1:2559503:C:A	1	2559503	68	-5.60421	0.302881	-6.01343249427918|-6.0272247706422|-5.945407239819|-5.61320541760722|-5.97243181818182|-5.59150561797753|-6.10716247139588|-6.33318181818182|-5.13068281938326|-5.62043859649123|-5.74557522123894|-5.88778761061947|-5.89|-5.80185840707965|-6.08931415929204|-6.08145089285714|-6.08719730941704|-5.63539915966387|-5.57397872340426|-5.31406779661017|-6.10396061269147|-5.39524731182796|-5.64758620689655|-5.55959051724138|-5.55302325581395|-5.51030434782609|-4.94516129032258|-5.37606451612903|-5.47460043196544|-5.39928725701944|-5.44329032258065|-5.44633986928105|-5.2846218487395|-5.81|-5.57695652173913|-5.35208510638298|-5.37495726495726|-5.35208510638298|-5.35208510638298|-5.8607423580786|-5.49421978021978|-5.48217105263158|-5.40756355932203|-5.03092838196287|-5.68673866090713|-5.4832264957265|-5.08487935656836|-5.77301724137931|-5.62702586206897|-5.34043841336117|-5.53652631578947|-5.6636442516269|-5.57171610169492|-5.67595652173913|-5.4745945945946|-5.42237113402062|-5.75171428571429|-5.34102150537634|-5.52811170212766|-5.6329810298103|-5.64828804347826|-5.52811170212766|-5.24657894736842|-5.30239361702128|-5.46219178082192|-5.56347945205479|-5.46219178082192|-6.58486013986014	0.00445414	-6.18062	-5.06735	QTS000015_QTD000221_ENSG00000157873_chr1:2559503:C:A	GTEx	LCL	LCL	naive	LCL_naive	ge	eQTL_catalogue
QTS000015_QTD000221	chr1:2566588:A:G	uc	chr1_2559503_C_A	ENSG00000157873	TNFRSF14	0.278951	0.0404376	1.98e-10	0.943053	0.949853	chr1:2559503:C:A	1	2559503	68	-3.73519	0.179474	-3.71693069306931|-3.7221954674221|-3.73807965860597|-3.55235714285714|-3.73807965860597|-3.53943100995733|-3.8180686695279|-3.98655221745351|-3.30401418439716|-3.66131428571429|-3.71|-3.84578034682081|-3.79972701149425|-3.76787356321839|-3.99473149492017|-3.93712427745665|-3.99836524300442|-3.7780985915493|-3.7054738330976|-3.56284090909091|-3.99071530758226|-3.59425501432665|-3.72756756756757|-3.70107604017217|-3.74690442225392|-3.61589158345221|-3.22963483146067|-3.50612903225806|-3.59028328611898|-3.51599156118143|-3.55495786516854|-3.58661406025825|-3.55796322489392|-3.82367521367521|-3.68591954022988|-3.60383954154728|-3.60901004304161|-3.61419540229885|-3.61419540229885|-3.8346|-3.6021181556196|-3.59176724137931|-3.65145922746781|-3.44847272727273|-3.745320056899|-3.71367583212735|-3.46738574040219|-3.83765042979943|-3.74596843615495|-3.65438571428571|-3.77852011494253|-3.77303468208093|-3.8003612716763|-3.77849493487699|-3.71932203389831|-3.68842917251052|-3.8429221732746|-3.88818003913894|-4.08363457760314|-4.09167322834646|-4.09974358974359|-4.06765166340509|-3.8939453125|-3.91689587426326|-3.90921568627451|-3.99738188976378|-3.9246062992126|-3.69994106090373	0.00263932	-4.08625	-3.40152	QTS000015_QTD000221_ENSG00000157873_chr1:2559503:C:A	GTEx	LCL	LCL	naive	LCL_naive	ge	eQTL_catalogue
QTS000015_QTD000221	chr1:179202038:C:G	ibd	chr1_179134699_T_C	ENSG00000143322	ABL2	0.845098	0.148368	7.61e-08	0.891041	0.913741	chr1:179134699:T:C	1	179134699	23	13.3802	1.38231	13.0468579234973|13.0951612903226|13.082602739726|13.5657670454545|13.118543956044|13.1849322493225|13.1492972972973|13.1492972972973|13.1492972972973|13.118543956044|13.082602739726|13.1849322493225|8.516227929374|15.3418736383442|14.7383333333333|14.5763736263736|15.4238372093023|14.7056541019956|14.5666176470588|14.2212451361868|13.1430482115086|12.2441679389313|12.3392778649921	0.0601006	10.5666	15.3788	QTS000015_QTD000221_ENSG00000143322_chr1:179134699:T:C	GTEx	LCL	LCL	naive	LCL_naive	ge	eQTL_catalogue
QTS000015_QTD000221	chr5:96970610:A:AT	ibd	chr5_96916728_G_A	ENSG00000164308	ERAP2	1.17205	0.0382998	8.48e-62	0.916395	0.971508	chr5:96916728:G:A	5	96916728	267	23.1216	1.17212	21.4983193277311|21.7516736401674|21.4083682008368|21.3191666666667|22.152652259332|23.0464646464646|22.4398039215686|24.1742663656885|24.983257918552|23.021218487395|24.983257918552|24.983257918552|24.0690631808279|24.983257918552|24.3092970521542|24.110480349345|24.983257918552|24.8707207207207|24.9268623024831|24.9268623024831|24.9268623024831|22.651593625498|24.9268623024831|24.0116591928251|24.9268623024831|24.983257918552|24.2162280701754|25.0968181818182|23.1869918699187|23.2303687635575|24.983257918552|25.0399092970522|25.0399092970522|25.0968181818182|25.0399092970522|25.0399092970522|22.7989384288747|24.5207589285714|23.3549450549451|24.3037610619469|24.2501103752759|24.1966960352423|24.4029082774049|21.841825095057|24.420316027088|24.4029082774049|24.3484375|24.4029082774049|24.4029082774049|23.6762331838565|23.5705357142857|24.4576233183857|24.4029082774049|23.4137472283814|24.2402222222222|23.8579295154185|21.1453183520599|24.2942093541203|21.7179584120983|23.4657777777778|24.2942093541203|24.3484375|23.6654545454545|24.3484375|24.3484375|21.7590909090909|21.7590909090909|23.5705357142857|24.3484375|24.3484375|24.3484375|24.4029082774049|23.0024621212121|24.3484375|24.3484375|24.2402222222222|24.2402222222222|23.6232662192394|21.6769811320755|23.5180400890869|24.3484375|23.2114285714286|24.2942093541203|24.2402222222222|24.2942093541203|24.3484375|24.2402222222222|24.2402222222222|21.8003795066414|23.302380952381|24.2402222222222|23.5180400890869|24.5677927927928|24.5677927927928|24.5677927927928|24.6232505643341|24.6232505643341|24.5677927927928|24.4029082774049|24.4029082774049|24.3484375|21.6361581920904|24.2942093541203|21.7590909090909|23.5705357142857|24.4576233183857|23.1546153846154|24.4029082774049|24.3484375|24.4576233183857|24.4576233183857|24.4029082774049|23.7649237472767|21.6361581920904|24.5125842696629|23.7294382022472|23.7701525054466|24.4576233183857|24.5125842696629|24.2402222222222|21.8003795066414|24.5677927927928|21.8003795066414|22.15595463138|22.1979166666667|21.841825095057|21.7179584120983|21.841825095057|21.841825095057|23.7294382022472|23.7294382022472|23.9446712018141|21.8834285714286|23.2095032397408|24.8357967667437|23.7828828828829|22.283908045977|24.5082959641256|23.8141612200436|24.8501154734411|22.283908045977|22.2413001912046|22.1988549618321|23.8661572052402|22.2413001912046|23.790022675737|24.2365853658537|22.4667953667954|22.423506743738|22.2095419847328|22.2095419847328|21.7170411985019|22.2095419847328|22.1672380952381|22.2520076481836|24.0718120805369|22.1250950570342|21.6764485981308|22.1250950570342|21.5555762081784|22.0831119544592|21.1947474747475|21.831931166348|22.2520076481836|22.2520076481836|21.6360074626866|22.1672380952381|21.1150909090909|22.2946360153257|22.2946360153257|22.1672380952381|22.1250950570342|23.9113333333333|22.1672380952381|23.2399568034557|24.0180803571429|22.3350187265918|21.7170411985019|21.7170411985019|22.0281779661017|23.4936681222707|22.708658008658|21.0088768115942|22.0831119544592|21.6718808193669|21.7528971962617|22.8570806100218|22.1250950570342|23.0138276553106|23.9708333333333|22.1672380952381|22.2095419847328|22.2095419847328|22.2520076481836|22.0831119544592|22.1672380952381|21.9996219281664|22.7579175704989|22.3221276595745|22.8073913043478|23.8141612200436|22.9069868995633|23.7623913043478|22.1337552742616|21.6764485981308|22.8570806100218|21.9581132075472|21.9996219281664|22.2095419847328|23.7623913043478|22.0831119544592|22.8570806100218|22.0831119544592|22.1250950570342|22.0831119544592|21.5957169459963|22.0412878787879|22.0831119544592|23.6084233261339|22.708658008658|22.5621505376344|21.8755639097744|21.6444649446494|21.3930147058824|23.9113333333333|22.3989754098361|22.6596112311015|21.8755639097744|21.9996219281664|21.9167608286252|21.6718808193669|22.5137339055794|21.3570902394107|22.4175213675214|21.5253211009174|21.5115887850467|23.8055309734513|21.7528971962617|22.099815498155|23.8583148558758|21.8570833333333|21.9996219281664|21.5957169459963|22.3374280230326|22.2932710280374|22.0412878787879|21.7986842105263|24.4547727272727|21.6764485981308|21.6764485981308|24.18|22.8073913043478|22.0831119544592|24.18|22.3803846153846|22.8570806100218|24.0180803571429|24.0180803571429|21.9581132075472|23.2902597402597|21.9581132075472|22.4612052730697|22.1672380952381|21.9167608286252|22.7579175704989|21.4293361884368|21.4850806451613	0.00438995	21.403	24.9833	QTS000015_QTD000221_ENSG00000164308_chr5:96916728:G:A	GTEx	LCL	LCL	naive	LCL_naive	ge	eQTL_catalogue
QTS000015_QTD000221	chr1:25386842:AACACAC:A	uc	chr1_25235176_G_A	ENSG00000187010	RHD	-1.22909	0.071011	9.17e-36	0.998809	0.95365	chr1:25235176:G:A	1	25235176	9	22.8108	0.978217	24.0998039215686|22.947265625|21.0868285714286|23.9140664961637|23.333264781491|23.0260677083333|22.9662597402597|21.9412307692308|21.9824181360202	0.108691	21.2577	24.0627	QTS000015_QTD000221_ENSG00000187010_chr1:25235176:G:A	GTEx	LCL	LCL	naive	LCL_naive	ge	eQTL_catalogue
QTS000015_QTD000221	chr1:93203661:T:C	cd	chr1_93198047_G_A	ENSG00000117505	DR1	-0.58294	0.103903	1.14e-07	0.858482	0.998753	chr1:93198047:G:A	1	93198047	163	-7.62118	0.806547	-7.85925867507887|-8.21363905325444|-7.56704892966361|-7.22595744680851|-5.69754213483146|-6.77844410876133|-7.07675149700599|-6.38673652694611|-7.40845808383234|-7.56704892966361|-7.06617339312407|-7.41956521739131|-7.47560422960725|-7.54397865853659|-5.79521428571428|-7.56704892966361|-5.76228693181818|-6.91973013493253|-7.44187969924812|-5.73783592644979|-10.0898574821853|-5.69754213483146|-4.63935483870968|-5.68955119214586|-4.66672566371681|-5.70555555555556|-5.70555555555556|-5.70555555555556|-5.70555555555556|-7.22312944523471|-8.56799635701275|-7.30997045790251|-7.85798581560284|-7.70335616438356|-8.05450342465753|-8.05450342465753|-7.85798581560284|-7.84685552407932|-7.87485021398003|-8.09609294320138|-7.43070570570571|-8.04073504273504|-8.01333901192504|-7.43070570570571|-7.8803413940256|-8.02701365187713|-7.7665014164306|-7.8803413940256|-7.84685552407932|-7.85798581560284|-7.98612903225806|-7.82468926553672|-7.835756718529|-7.85798581560284|-7.82468926553672|-7.84685552407932|-7.91890572390572|-7.41956521739131|-7.8803413940256|-7.86914772727273|-7.94565878378378|-7.82468926553672|-8.2684776119403|-7.835756718529|-7.84685552407932|-8.96830769230769|-8.14436332767402|-7.83311888111888|-8.28083707025411|-7.88033439490446|-7.84685552407932|-6.71755988023952|-7.82468926553672|-7.3973841554559|-7.36436011904762|-7.74808391608392|-7.76981767180926|-7.35341753343239|-7.82468926553672|-7.82468926553672|-7.84685552407932|-7.45308734939759|-7.78073033707865|-7.38634328358209|-7.82468926553672|-7.79167369901547|-7.40845808383234|-7.81365303244006|-7.82468926553672|-7.75893557422969|-7.41956521739131|-7.82468926553672|-7.80264788732394|-8.2684776119403|-7.78073033707865|-7.41956521739131|-7.79167369901547|-7.37533532041729|-7.40845808383234|-7.79167369901547|-7.78073033707865|-7.37533532041729|-8.62419656786271|-7.80264788732394|-7.35341753343239|-7.7996633941094|-7.75893557422969|-7.7996633941094|-7.41022354694486|-8.35009009009009|-7.44187969924812|-7.8803413940256|-7.84685552407932|-7.84685552407932|-8.35577677224736|-7.84685552407932|-7.41956521739131|-7.85798581560284|-7.40845808383234|-7.835756718529|-7.85798581560284|-7.42526610644258|-7.82468926553672|-7.835756718529|-7.82468926553672|-7.82468926553672|-7.835756718529|-7.84685552407932|-7.84685552407932|-7.85798581560284|-7.85798581560284|-7.84685552407932|-7.85798581560284|-7.43070570570571|-11.1894661190965|-7.54133846153846|-8.04865889212828|-8.02526162790698|-8.04865889212828|-8.06040875912409|-7.55295839753467|-8.002|-8.02526162790698|-8.002|-8.04865889212828|-8.07219298245614|-7.56461419753086|-8.07219298245614|-8.07219298245614|-8.07219298245614|-8.08401171303075|-8.06040875912409|-7.51820552147239|-7.51820552147239|-10.0388727272727|-7.22824159021407|-7.51820552147239|-8.58690513219285|-7.96735930735931|-8.53381761978362|-6.32107086614173|-6.2716875|-6.16483821263482	0.00494814	-8.62233	-5.69794	QTS000015_QTD000221_ENSG00000117505_chr1:93198047:G:A	GTEx	LCL	LCL	naive	LCL_naive	ge	eQTL_catalogue
QTS000015_QTD000221	chr1:25386842:AACACAC:A	ibd	chr1_25235176_G_A	ENSG00000187010	RHD	-1.22909	0.071011	9.17e-36	0.998733	0.950871	chr1:25235176:G:A	1	25235176	9	20.194	1.12938	22.3470909090909|21.2844202898551|19.3711023622047|20.5955947136564|20.2152338530067|20.3732949308756|19.7366294642857|18.9735698447894|18.8488552915767	0.125486	18.8738	22.1346	QTS000015_QTD000221_ENSG00000187010_chr1:25235176:G:A	GTEx	LCL	LCL	naive	LCL_naive	ge	eQTL_catalogue
QTS000015_QTD000221	chr5:96970610:A:AT	uc	chr5_96916728_G_A	ENSG00000164308	ERAP2	1.17205	0.0382998	8.48e-62	0.818591	0.893721	chr5:96916728:G:A	5	96916728	267	36.6533	2.03905	29.9216374269006|30.4906158357771|29.9216374269006|29.2377142857143|37.2135313531353|39.3379310344828|38.2752508361204|38.6613718411552|40.0094202898551|39.5599277978339|40.1549090909091|39.8649819494585|38.7638596491228|40.0094202898551|38.8420289855072|38.0779310344828|40.1549090909091|39.8649819494585|40.0094202898551|40.0094202898551|40.0094202898551|37.5283828382838|39.8649819494585|38.2471428571429|40.1549090909091|40.1549090909091|38.4759581881533|40.4490842490843|39.8881118881119|37.3142857142857|40.4490842490843|40.7476014760148|40.7476014760148|40.5977941176471|40.5977941176471|40.3014598540146|35.7943333333333|40.3871323529412|35.3039867109635|37.1125|36.8634228187919|36.8634228187919|36.6043624161074|37.9168316831683|36.0606666666667|36.8516891891892|36.8516891891892|36.8516891891892|36.8516891891892|36.039590443686|35.5542087542088|36.8516891891892|36.8516891891892|35.3163879598662|36.6043624161074|35.985049833887|36.9006535947712|36.8516891891892|38.0423841059603|35.4348993288591|36.8516891891892|36.9766101694915|40.3596899224806|36.8516891891892|36.8516891891892|38.0423841059603|38.1687707641196|35.5542087542088|36.8516891891892|36.7276094276094|36.8516891891892|36.8516891891892|40.4843333333333|36.8516891891892|36.8516891891892|36.4819397993311|36.4819397993311|35.9170068027211|37.9168316831683|35.6743243243243|36.8516891891892|34.4013029315961|36.9766101694915|36.8516891891892|36.9766101694915|37.102380952381|36.8516891891892|36.9766101694915|38.4240802675585|34.8404530744337|36.8516891891892|36.039590443686|38.1402097902098|38.0073170731707|37.8753472222222|38.4088028169014|38.2740350877193|38.1402097902098|37.7442906574394|37.7442906574394|37.6141379310345|38.296|37.3565068493151|38.5530201342282|36.5384083044983|37.8753472222222|42.2470175438596|37.7442906574394|37.4848797250859|37.8753472222222|37.8753472222222|37.7442906574394|36.1195364238411|38.4240802675585|37.8753472222222|36.793031358885|35.889802631579|37.6141379310345|37.8753472222222|37.2290102389079|38.6828282828283|38.0073170731707|38.6828282828283|35.6246200607903|35.7332317073171|38.8135135135135|38.4240802675585|38.6828282828283|38.5530201342282|36.9216783216783|36.6652777777778|37.313074204947|39.0775510204082|36.304054054054|37.3399305555556|36.793031358885|39.836301369863|37.5625429553265|35.95625|37.2321799307958|39.836301369863|39.7003412969283|39.7003412969283|35.8383606557377|39.7003412969283|36.4284722222222|36.1943708609272|35.3732522796353|35.2660606060606|34.9483483483483|35.0536144578313|38.5279069767442|35.1595166163142|35.0536144578313|35.3732522796353|36.7238907849829|34.9483483483483|38.273597359736|34.8437125748503|37.7749185667752|34.7397014925373|38.5713235294118|34.600303030303|35.2660606060606|35.1595166163142|38.0226229508197|34.9483483483483|36.7509493670886|35.3732522796353|35.3732522796353|35.0536144578313|34.6363095238095|36.2292929292929|34.9483483483483|34.71|36.7238907849829|39.3627062706271|38.5279069767442|38.5279069767442|34.4281456953642|35.3950657894737|35.4439189189189|36.4682389937107|34.9483483483483|34.2288235294118|34.3297935103245|35.9294520547945|34.8437125748503|36.6897763578275|37.5625429553265|34.9483483483483|35.2660606060606|35.2660606060606|35.3732522796353|34.7397014925373|34.9483483483483|34.4313609467456|35.4439189189189|34.5111842105263|35.4439189189189|37.0532203389831|35.9294520547945|37.0532203389831|33.9527508090615|38.0226229508197|35.9294520547945|34.4313609467456|34.4313609467456|34.8437125748503|36.8037037037037|34.6363095238095|35.6850340136054|34.7397014925373|34.8437125748503|34.6363095238095|37.7749185667752|34.53353115727|34.6363095238095|36.4356666666667|35.3245791245791|34.9713333333333|34.1284457478006|37.6003205128205|33.4419540229885|36.3516891891892|33.6329230769231|35.3245791245791|34.2288235294118|34.1284457478006|34.0286549707602|33.5383285302594|34.8551495016611|37.0507987220447|34.6250825082508|37.1243670886076|33.455523255814|36.1077181208054|33.8308139534884|38.2686900958466|36.3516891891892|33.2006329113924|34.0286549707602|36.6990506329114|34.2288235294118|37.8631746031746|33.8308139534884|37.0507987220447|36.2292929292929|36.9328025477707|37.0507987220447|35.867|34.5111842105263|33.6352601156069|35.867|34.3297935103245|34.5111842105263|35.867|35.867|33.7327536231884|34.0509493670886|33.8308139534884|38.4738709677419|34.0286549707602|33.6352601156069|34.6250825082508|36.7922794117647|33.0950310559006	0.00763689	33.4508	40.4491	QTS000015_QTD000221_ENSG00000164308_chr5:96916728:G:A	GTEx	LCL	LCL	naive	LCL_naive	ge	eQTL_catalogue
QTS000015_QTD000221	chr6:122400365:A:G	uc	chr6_122410673_C_G	ENSG00000025156	HSF2	0.607199	0.0976935	6.24e-09	0.942791	0.836436	chr6:122410673:C:G	6	122410673	46	17.1304	4.27978	20.7226923076923|22.423612565445|14.5439454094293|14.6532754342432|14.7263591022444|15.1044527363184|14.6753366583541|14.71927680798|14.7263591022444|14.7263591022444|14.6897263681592|14.8532771084337|15.1044527363184|14.5867079207921|14.6229032258065|15.116608478803|14.6898004987531|14.732575|14.6958354114713|14.6958354114713|14.6592786069652|14.6958354114713|14.806608040201|14.8813888888889|14.9507868020305|15.9040053763441|16.1647267759563|15.8613672922252|15.8222916666667|15.7644919786096|15.8919676549865|16.0333062330623|23.7223711340206|26.9130994152047|16.1090710382514|16.1532054794521|16.3787397260274|27.3936904761905|27.5577245508982|16.1532054794521|29.1274683544304|28.9442767295597|15.5155789473684|16.3775555555556|16.3775555555556|17.0273314606742	0.0930387	14.5912	28.771	QTS000015_QTD000221_ENSG00000025156_chr6:122410673:C:G	GTEx	LCL	LCL	naive	LCL_naive	ge	eQTL_catalogue
QTS000015_QTD000221	chr7:75073650:C:T	ibd	chr7_75073650_C_T	ENSG00000274523	RCC1L	-0.357156	0.0623434	6.52e-08	0.982193	1	chr7:75073650:C:T	7	75073650	19	-5.28723	0.74032	-5.91454867256637|-5.38399647887324|-5.2051282051282|-5.05847058823529|-5.04998322147651|-5.72884156729131|-5.16146048109966|-5.14378424657534|-5.54770627062706|-5.2793848857645|-5.3162323943662|-5.29757894736842|-5.32560846560847|-5.17146048109966|-5.26200342465753|-6.96210526315789|-5.43859348198971|-5.41075085324232|-2.79967799642218	0.0389642	-6.4907	-3.81232	QTS000015_QTD000221_ENSG00000274523_chr7:75073650:C:T	GTEx	LCL	LCL	naive	LCL_naive	ge	eQTL_catalogue
QTS000015_QTD000221	chr7:73802403:T:C	uc	chr7_73832131_A_G	ENSG00000165171	METTL27	-1.25394	0.0888541	3.84e-28	0.846907	0.889736	chr7:73832131:A:G	7	73832131	130	25.3944	2.72833	23.6662679425837|28.1608142493639|37.3115744680851|25.7594594594595|27.4483460559796|27.4483460559796|25.6963235294118|25.0815789473684|23.7196832579186|25.0051612903226|24.019730941704|24.0737078651685|23.8062222222222|29.0967365967366|24.480487804878|27.4944933920705|26.6061965811966|27.4340659340659|27.4944933920705|27.4139072847682|26.2238900634249|27.2934065934066|27.0555555555556|27.1767699115044|27.1767699115044|29.9689944134078|24.9367469879518|24.986921529175|23.744741873805|24.3023483365949|25.2408536585366|23.9277456647399|23.8817307692308|24.0668604651163|23.9739382239382|23.4813461538462|23.0213051823417|24.4147117296223|22.9658|23.7665280665281|23.5952380952381|23.7172199170125|23.5952380952381|23.2285123966942|23.915690376569|25.3511160714286|23.6933471933472|23.7922755741127|23.5398340248963|37.7653429602888|23.9877378435518|39.2660924369748|24.4416666666667|24.1275362318841|24.0776859504132|24.4416666666667|24.3908523908524|24.3908523908524|24.8569620253165|24.4344467640919|24.8046315789474|24.4344467640919|25.9519823788546|25.7232967032967|35.5128472222222|25.4371794871795|25.3829424307036|25.2653104925054|25.4371794871795|24.9783898305085|24.9865671641791|26.2751121076233|25.2730192719486|25.1652452025586|26.0153526970954|25.0583864118896|24.7752642706131|24.5515923566879|26.0153526970954|25.0583864118896|25.0583864118896|25.0583864118896|24.8997890295359|24.5885416666667|24.6398747390397|24.8997890295359|24.6191176470588|25.0583864118896|25.0052966101695|25.0583864118896|25.1117021276596|26.0694386694387|25.2730192719486|25.7135076252723|25.3651515151515|25.6576086956522|25.6576086956522|26.3524731182796|25.4913606911447|25.0583864118896|25.6576086956522|26.6229299363057|25.7135076252723|23.9460416666667|25.1683991683992|24.046887966805|24.6756592292089|23.9971014492754|23.4037267080745|23.7895061728395|23.8385567010309|23.8878099173554|23.7895061728395|23.6920081967213|24.2608163265306|24.4815040650407|24.1924603174603|33.1963333333333|24.7881606765328|23.9770961145194|23.6561752988048|32.4211221122112|22.9863265306122|24.1637474541752|24.1637474541752|24.1146341463415|22.0990669856459|21.6910526315789|21.9938333333333|22.6820047732697	0.0209871	22.7459	34.9916	QTS000015_QTD000221_ENSG00000165171_chr7:73832131:A:G	GTEx	LCL	LCL	naive	LCL_naive	ge	eQTL_catalogue
QTS000015_QTD000221	chr6:122400365:A:G	ibd	chr6_122410673_C_G	ENSG00000025156	HSF2	0.607199	0.0976935	6.24e-09	0.960792	1	chr6:122410673:C:G	6	122410673	46	15.797	1.46018	16.2565948275862|18.2251489361702|14.8010353535354|14.9500506329114|14.9879949238579|15.4111421319797|14.9360659898477|14.9807868020305|14.9879949238579|15.0261323155216|14.9500506329114|15.9691968911917|15.4503562340967|14.8813888888889|14.9190632911392|15.3851776649746|14.9129367088608|15.0332397959184|14.9569289340102|14.9190632911392|14.9569289340102|14.9949872773537|14.9949872773537|15.0716879795396|15.0270663265306|15.2481701030928|15.5283202099738|15.2875710594315|15.3041813602015|15.1956701030928|15.3140779220779|15.366987012987|17.977109375|19.2558158995816|15.394046997389|15.394046997389|15.5683333333333|19.3367226890756|19.3367226890756|15.3140779220779|19.7516738197425|19.667264957265|14.7767418546366|15.394046997389|15.3539583333333|15.9100524934383	0.0317431	14.8111	19.6259	QTS000015_QTD000221_ENSG00000025156_chr6:122410673:C:G	GTEx	LCL	LCL	naive	LCL_naive	ge	eQTL_catalogue
QTS000015_QTD000221	chr11:65879086:C:A	cd	chr11_65876556_T_C	ENSG00000172500	FIBP	-0.424479	0.0621173	2.76e-10	0.975839	0.993287	chr11:65876556:T:C	11	65876556	28	4.51997	0.239342	4.35886266094421|4.39270299145299|4.39270299145299|5.31707188160676|4.73155599603568|4.96539980256663|4.56429032258065|4.47290832455216|4.45881302521008|4.44015690376569|4.44946540880503|4.44946540880503|4.51093517534538|4.52536247334755|4.51093517534538|4.51573404255319|4.52536247334755|4.52054313099042|4.54502132196162|4.51573404255319|4.53503205128205|4.37624872579001|3.81622459893048|4.46449306296692|4.48363344051447|4.68777891504606|4.65044181034483|4.38230263157895	0.00854794	4.18251	5.07969	QTS000015_QTD000221_ENSG00000172500_chr11:65876556:T:C	GTEx	LCL	LCL	naive	LCL_naive	ge	eQTL_catalogue
QTS000015_QTD000221	chr1:33450150:T:C	uc	chr1_33352813_C_T	ENSG00000233246	PHC2-AS1	0.560212	0.0918409	1.1e-08	0.928198	0.846518	chr1:33352813:C:T	1	33352813	70	10.201	0.50908	11.0201673640167|9.60348314606741|9.81046641791045|10.3696346153846|10.3896146435453|10.3497312859885|10.3696346153846|9.41673624288425|10.2513498098859|10.2708761904762|10.2708761904762|10.2575740740741|10.5506476190476|10.4511132075472|10.2957063197026|10.1739811320755|9.31568965517241|10.1167166979362|10.1167166979362|10.2014552238806|10.9096138996139|10.5700377358491|10.2708761904762|10.3922889305816|10.2708761904762|10.5106072106262|10.3299042145594|10.3299042145594|10.78442|10.3101529636711|10.5027530364372|10.2904770992366|9.84983050847458|10.8609607843137|10.2318975332068|10.2513498098859|10.7200994035785|10.2513498098859|10.2708761904762|10.2708761904762|10.4708695652174|10.2708761904762|10.5707824427481|10.8060320641283|10.2513498098859|10.2318975332068|10.7200994035785|10.7414541832669|10.5305893536122|10.5305893536122|10.2125189393939|10.2125189393939|10.2813193116635|10.9468181818182|10.4511132075472|10.4511132075472|10.222680608365|10.5909942638623|10.2421523809524|10.631650671785|10.1739811320755|10.222680608365|9.02621359223301|9.04377431906615|9.15641325536062|9.00872093023256|9.06140350877193|9.2490503875969|8.77075471698113|9.21083018867925	0.00727257	9.0214	10.9198	QTS000015_QTD000221_ENSG00000233246_chr1:33352813:C:T	GTEx	LCL	LCL	naive	LCL_naive	ge	eQTL_catalogue
QTS000015_QTD000221	chr1:93203661:T:C	ibd	chr1_93198047_G_A	ENSG00000117505	DR1	-0.58294	0.103903	1.14e-07	0.854634	0.887963	chr1:93198047:G:A	1	93198047	163	-11.6093	1.11692	-11.9205023923445|-13.1262884160757|-11.2987442922374|-10.6846741573034|-8.93535242290749|-10.0163616071429|-10.7682687927107|-9.67424036281179|-11.2473863636364|-11.1460585585586|-10.4817516629712|-10.9730598669623|-11.2218820861678|-11.3245995423341|-9.1365990990991|-11.3245995423341|-9.1365990990991|-10.3485650224215|-11.2473863636364|-9.05502232142857|-11.5117344173442|-9.05502232142857|-7.71717073170732|-9.05502232142857|-7.69839416058394|-9.01477777777778|-9.01477777777778|-9.05502232142857|-9.07527964205817|-11.1112910284464|-12.2815404699739|-11.1460585585586|-12.1222757111597|-12.061018766756|-12.6108042895442|-12.6108042895442|-12.1488596491228|-12.2023788546256|-12.240066518847|-12.6447043010753|-10.9487831858407|-12.6108042895442|-12.5435466666667|-10.9974444444444|-12.2023788546256|-12.5435466666667|-11.9981400437637|-12.1755604395604|-12.2023788546256|-12.2023788546256|-12.5435466666667|-12.1488596491228|-12.2835476718404|-12.1488596491228|-12.095807860262|-12.1755604395604|-12.3460104986877|-11.0219376391982|-12.2023788546256|-12.2023788546256|-12.5435466666667|-12.1222757111597|-11.8121108742004|-12.1488596491228|-12.1488596491228|-12.9254988913526|-12.79208|-12.1489804772234|-11.7619532908705|-10.665625|-12.2023788546256|-9.92772123893805|-12.1222757111597|-10.9487831858407|-10.9246136865342|-12.0694553376906|-12.095807860262|-11.0219376391982|-12.1755604395604|-12.1755604395604|-12.1755604395604|-11.0960762331839|-12.095807860262|-10.9974444444444|-12.1755604395604|-12.1222757111597|-11.0219376391982|-12.1488596491228|-12.1488596491228|-12.095807860262|-11.0465401785714|-12.1488596491228|-12.1222757111597|-11.7869787234043|-12.095807860262|-10.9974444444444|-12.1222757111597|-10.9974444444444|-10.9974444444444|-12.095807860262|-12.1222757111597|-10.9487831858407|-13.5161613691932|-12.1488596491228|-10.9487831858407|-12.1688402625821|-12.095807860262|-12.1422707423581|-11.0005752212389|-11.8574840085288|-11.0219376391982|-12.1488596491228|-12.1755604395604|-12.1755604395604|-11.8626980728051|-12.1755604395604|-10.9974444444444|-12.2023788546256|-10.9974444444444|-12.1755604395604|-12.2023788546256|-12.104200913242|-12.1488596491228|-12.1488596491228|-12.1488596491228|-12.1488596491228|-12.1488596491228|-12.1755604395604|-12.2023788546256|-12.1755604395604|-12.2023788546256|-12.1755604395604|-12.2023788546256|-11.0219376391982|-15.4370254957507|-10.9907399103139|-12.2697333333333|-12.2697333333333|-12.2697333333333|-12.2970601336303|-10.9907399103139|-12.1884768211921|-12.2697333333333|-12.2697333333333|-12.2970601336303|-12.3520805369128|-11.0651693002257|-12.3245089285714|-12.3520805369128|-12.3797757847534|-12.3520805369128|-12.3520805369128|-10.9907399103139|-10.9907399103139|-15.1686263736264|-10.5992600896861|-10.9907399103139|-12.0554148471616|-12.3520805369128|-12.003|-9.8864039408867|-9.91081481481481|-10.2852956298201	0.00685229	-12.9188	-9.01679	QTS000015_QTD000221_ENSG00000117505_chr1:93198047:G:A	GTEx	LCL	LCL	naive	LCL_naive	ge	eQTL_catalogue
QTS000015_QTD000221	chr1:2566588:A:G	uc	chr1_2559503_C_A	ENSG00000157873	TNFRSF14	0.278951	0.0404376	1.98e-10	0.943053	1	chr1:2559503:C:A	1	2559503	68	-3.73519	0.179474	-3.71693069306931|-3.7221954674221|-3.73807965860597|-3.55235714285714|-3.73807965860597|-3.53943100995733|-3.8180686695279|-3.98655221745351|-3.30401418439716|-3.66131428571429|-3.71|-3.84578034682081|-3.79972701149425|-3.76787356321839|-3.99473149492017|-3.93712427745665|-3.99836524300442|-3.7780985915493|-3.7054738330976|-3.56284090909091|-3.99071530758226|-3.59425501432665|-3.72756756756757|-3.70107604017217|-3.74690442225392|-3.61589158345221|-3.22963483146067|-3.50612903225806|-3.59028328611898|-3.51599156118143|-3.55495786516854|-3.58661406025825|-3.55796322489392|-3.82367521367521|-3.68591954022988|-3.60383954154728|-3.60901004304161|-3.61419540229885|-3.61419540229885|-3.8346|-3.6021181556196|-3.59176724137931|-3.65145922746781|-3.44847272727273|-3.745320056899|-3.71367583212735|-3.46738574040219|-3.83765042979943|-3.74596843615495|-3.65438571428571|-3.77852011494253|-3.77303468208093|-3.8003612716763|-3.77849493487699|-3.71932203389831|-3.68842917251052|-3.8429221732746|-3.88818003913894|-4.08363457760314|-4.09167322834646|-4.09974358974359|-4.06765166340509|-3.8939453125|-3.91689587426326|-3.90921568627451|-3.99738188976378|-3.9246062992126|-3.69994106090373	0.00263932	-4.08625	-3.40152	QTS000015_QTD000221_ENSG00000157873_chr1:2559503:C:A	GTEx	LCL	LCL	naive	LCL_naive	ge	eQTL_catalogue
QTS000015_QTD000221	chr1:2566588:A:G	ibd	chr1_2559503_C_A	ENSG00000157873	TNFRSF14	0.278951	0.0404376	1.98e-10	0.926309	0.949853	chr1:2559503:C:A	1	2559503	68	-5.60421	0.302881	-6.01343249427918|-6.0272247706422|-5.945407239819|-5.61320541760722|-5.97243181818182|-5.59150561797753|-6.10716247139588|-6.33318181818182|-5.13068281938326|-5.62043859649123|-5.74557522123894|-5.88778761061947|-5.89|-5.80185840707965|-6.08931415929204|-6.08145089285714|-6.08719730941704|-5.63539915966387|-5.57397872340426|-5.31406779661017|-6.10396061269147|-5.39524731182796|-5.64758620689655|-5.55959051724138|-5.55302325581395|-5.51030434782609|-4.94516129032258|-5.37606451612903|-5.47460043196544|-5.39928725701944|-5.44329032258065|-5.44633986928105|-5.2846218487395|-5.81|-5.57695652173913|-5.35208510638298|-5.37495726495726|-5.35208510638298|-5.35208510638298|-5.8607423580786|-5.49421978021978|-5.48217105263158|-5.40756355932203|-5.03092838196287|-5.68673866090713|-5.4832264957265|-5.08487935656836|-5.77301724137931|-5.62702586206897|-5.34043841336117|-5.53652631578947|-5.6636442516269|-5.57171610169492|-5.67595652173913|-5.4745945945946|-5.42237113402062|-5.75171428571429|-5.34102150537634|-5.52811170212766|-5.6329810298103|-5.64828804347826|-5.52811170212766|-5.24657894736842|-5.30239361702128|-5.46219178082192|-5.56347945205479|-5.46219178082192|-6.58486013986014	0.00445414	-6.18062	-5.06735	QTS000015_QTD000221_ENSG00000157873_chr1:2559503:C:A	GTEx	LCL	LCL	naive	LCL_naive	ge	eQTL_catalogue
QTS000015_QTD000221	chr19:54215989:C:T	cd	chr19_54229458_A_G	ENSG00000204577	LILRB3	-0.672984	0.0892601	6.75e-12	0.966383	0.782476	chr19:54229458:A:G	19	54229458	12	-9.38868	0.653572	-8.79130016051364|-9.53210691823899|-8.37116402116402|-8.36010568031704|-9.80366771159875|-9.1943009118541|-9.35061823802164|-9.43399698340875|-9.46254160363086|-9.62267692307692|-10.4826168224299|-10.2590697674419	0.0544644	-10.4211	-8.36315	QTS000015_QTD000221_ENSG00000204577_chr19:54229458:A:G	GTEx	LCL	LCL	naive	LCL_naive	ge	eQTL_catalogue
QTS000015_QTD000221	chr11:65879086:C:A	cd	chr11_65876556_T_C	ENSG00000172500	FIBP	-0.424479	0.0621173	2.76e-10	0.975839	1	chr11:65876556:T:C	11	65876556	28	4.51997	0.239342	4.35886266094421|4.39270299145299|4.39270299145299|5.31707188160676|4.73155599603568|4.96539980256663|4.56429032258065|4.47290832455216|4.45881302521008|4.44015690376569|4.44946540880503|4.44946540880503|4.51093517534538|4.52536247334755|4.51093517534538|4.51573404255319|4.52536247334755|4.52054313099042|4.54502132196162|4.51573404255319|4.53503205128205|4.37624872579001|3.81622459893048|4.46449306296692|4.48363344051447|4.68777891504606|4.65044181034483|4.38230263157895	0.00854794	4.18251	5.07969	QTS000015_QTD000221_ENSG00000172500_chr11:65876556:T:C	GTEx	LCL	LCL	naive	LCL_naive	ge	eQTL_catalogue
QTS000015_QTD000221	chr5:96970610:A:AT	ibd	chr5_96916728_G_A	ENSG00000164308	ERAP2	1.17205	0.0382998	8.48e-62	0.916395	0.893721	chr5:96916728:G:A	5	96916728	267	23.1216	1.17212	21.4983193277311|21.7516736401674|21.4083682008368|21.3191666666667|22.152652259332|23.0464646464646|22.4398039215686|24.1742663656885|24.983257918552|23.021218487395|24.983257918552|24.983257918552|24.0690631808279|24.983257918552|24.3092970521542|24.110480349345|24.983257918552|24.8707207207207|24.9268623024831|24.9268623024831|24.9268623024831|22.651593625498|24.9268623024831|24.0116591928251|24.9268623024831|24.983257918552|24.2162280701754|25.0968181818182|23.1869918699187|23.2303687635575|24.983257918552|25.0399092970522|25.0399092970522|25.0968181818182|25.0399092970522|25.0399092970522|22.7989384288747|24.5207589285714|23.3549450549451|24.3037610619469|24.2501103752759|24.1966960352423|24.4029082774049|21.841825095057|24.420316027088|24.4029082774049|24.3484375|24.4029082774049|24.4029082774049|23.6762331838565|23.5705357142857|24.4576233183857|24.4029082774049|23.4137472283814|24.2402222222222|23.8579295154185|21.1453183520599|24.2942093541203|21.7179584120983|23.4657777777778|24.2942093541203|24.3484375|23.6654545454545|24.3484375|24.3484375|21.7590909090909|21.7590909090909|23.5705357142857|24.3484375|24.3484375|24.3484375|24.4029082774049|23.0024621212121|24.3484375|24.3484375|24.2402222222222|24.2402222222222|23.6232662192394|21.6769811320755|23.5180400890869|24.3484375|23.2114285714286|24.2942093541203|24.2402222222222|24.2942093541203|24.3484375|24.2402222222222|24.2402222222222|21.8003795066414|23.302380952381|24.2402222222222|23.5180400890869|24.5677927927928|24.5677927927928|24.5677927927928|24.6232505643341|24.6232505643341|24.5677927927928|24.4029082774049|24.4029082774049|24.3484375|21.6361581920904|24.2942093541203|21.7590909090909|23.5705357142857|24.4576233183857|23.1546153846154|24.4029082774049|24.3484375|24.4576233183857|24.4576233183857|24.4029082774049|23.7649237472767|21.6361581920904|24.5125842696629|23.7294382022472|23.7701525054466|24.4576233183857|24.5125842696629|24.2402222222222|21.8003795066414|24.5677927927928|21.8003795066414|22.15595463138|22.1979166666667|21.841825095057|21.7179584120983|21.841825095057|21.841825095057|23.7294382022472|23.7294382022472|23.9446712018141|21.8834285714286|23.2095032397408|24.8357967667437|23.7828828828829|22.283908045977|24.5082959641256|23.8141612200436|24.8501154734411|22.283908045977|22.2413001912046|22.1988549618321|23.8661572052402|22.2413001912046|23.790022675737|24.2365853658537|22.4667953667954|22.423506743738|22.2095419847328|22.2095419847328|21.7170411985019|22.2095419847328|22.1672380952381|22.2520076481836|24.0718120805369|22.1250950570342|21.6764485981308|22.1250950570342|21.5555762081784|22.0831119544592|21.1947474747475|21.831931166348|22.2520076481836|22.2520076481836|21.6360074626866|22.1672380952381|21.1150909090909|22.2946360153257|22.2946360153257|22.1672380952381|22.1250950570342|23.9113333333333|22.1672380952381|23.2399568034557|24.0180803571429|22.3350187265918|21.7170411985019|21.7170411985019|22.0281779661017|23.4936681222707|22.708658008658|21.0088768115942|22.0831119544592|21.6718808193669|21.7528971962617|22.8570806100218|22.1250950570342|23.0138276553106|23.9708333333333|22.1672380952381|22.2095419847328|22.2095419847328|22.2520076481836|22.0831119544592|22.1672380952381|21.9996219281664|22.7579175704989|22.3221276595745|22.8073913043478|23.8141612200436|22.9069868995633|23.7623913043478|22.1337552742616|21.6764485981308|22.8570806100218|21.9581132075472|21.9996219281664|22.2095419847328|23.7623913043478|22.0831119544592|22.8570806100218|22.0831119544592|22.1250950570342|22.0831119544592|21.5957169459963|22.0412878787879|22.0831119544592|23.6084233261339|22.708658008658|22.5621505376344|21.8755639097744|21.6444649446494|21.3930147058824|23.9113333333333|22.3989754098361|22.6596112311015|21.8755639097744|21.9996219281664|21.9167608286252|21.6718808193669|22.5137339055794|21.3570902394107|22.4175213675214|21.5253211009174|21.5115887850467|23.8055309734513|21.7528971962617|22.099815498155|23.8583148558758|21.8570833333333|21.9996219281664|21.5957169459963|22.3374280230326|22.2932710280374|22.0412878787879|21.7986842105263|24.4547727272727|21.6764485981308|21.6764485981308|24.18|22.8073913043478|22.0831119544592|24.18|22.3803846153846|22.8570806100218|24.0180803571429|24.0180803571429|21.9581132075472|23.2902597402597|21.9581132075472|22.4612052730697|22.1672380952381|21.9167608286252|22.7579175704989|21.4293361884368|21.4850806451613	0.00438995	21.403	24.9833	QTS000015_QTD000221_ENSG00000164308_chr5:96916728:G:A	GTEx	LCL	LCL	naive	LCL_naive	ge	eQTL_catalogue
QTS000015_QTD000221	chr19:54215989:C:T	cd	chr19_54229458_A_G	ENSG00000204577	LILRB3	-0.672984	0.0892601	6.75e-12	0.966383	1	chr19:54229458:A:G	19	54229458	12	-9.38868	0.653572	-8.79130016051364|-9.53210691823899|-8.37116402116402|-8.36010568031704|-9.80366771159875|-9.1943009118541|-9.35061823802164|-9.43399698340875|-9.46254160363086|-9.62267692307692|-10.4826168224299|-10.2590697674419	0.0544644	-10.4211	-8.36315	QTS000015_QTD000221_ENSG00000204577_chr19:54229458:A:G	GTEx	LCL	LCL	naive	LCL_naive	ge	eQTL_catalogue
QTS000015_QTD000221	chr1:25386842:AACACAC:A	ibd	chr1_25235176_G_A	ENSG00000187010	RHD	-1.22909	0.071011	9.17e-36	0.998733	0.95365	chr1:25235176:G:A	1	25235176	9	20.194	1.12938	22.3470909090909|21.2844202898551|19.3711023622047|20.5955947136564|20.2152338530067|20.3732949308756|19.7366294642857|18.9735698447894|18.8488552915767	0.125486	18.8738	22.1346	QTS000015_QTD000221_ENSG00000187010_chr1:25235176:G:A	GTEx	LCL	LCL	naive	LCL_naive	ge	eQTL_catalogue
QTS000015_QTD000221	chr6:122400365:A:G	uc	chr6_122410673_C_G	ENSG00000025156	HSF2	0.607199	0.0976935	6.24e-09	0.942791	0.999154	chr6:122410673:C:G	6	122410673	46	17.1304	4.27978	20.7226923076923|22.423612565445|14.5439454094293|14.6532754342432|14.7263591022444|15.1044527363184|14.6753366583541|14.71927680798|14.7263591022444|14.7263591022444|14.6897263681592|14.8532771084337|15.1044527363184|14.5867079207921|14.6229032258065|15.116608478803|14.6898004987531|14.732575|14.6958354114713|14.6958354114713|14.6592786069652|14.6958354114713|14.806608040201|14.8813888888889|14.9507868020305|15.9040053763441|16.1647267759563|15.8613672922252|15.8222916666667|15.7644919786096|15.8919676549865|16.0333062330623|23.7223711340206|26.9130994152047|16.1090710382514|16.1532054794521|16.3787397260274|27.3936904761905|27.5577245508982|16.1532054794521|29.1274683544304|28.9442767295597|15.5155789473684|16.3775555555556|16.3775555555556|17.0273314606742	0.0930387	14.5912	28.771	QTS000015_QTD000221_ENSG00000025156_chr6:122410673:C:G	GTEx	LCL	LCL	naive	LCL_naive	ge	eQTL_catalogue
QTS000015_QTD000221	chr11:65879086:C:A	ibd	chr11_65876556_T_C	ENSG00000172500	FIBP	-0.424479	0.0621173	2.76e-10	0.978196	0.999574	chr11:65876556:T:C	11	65876556	28	8.62597	0.590364	8.68047008547009|8.74802127659575|8.71095338983051|10.5449685534591|9.49133200795229|9.82412109375|8.50659318637275|8.32311764705882|8.27444444444444|8.25834630350194|8.24231067961165|8.27444444444444|8.40552475247525|8.45575697211155|8.47263473053892|8.48958|8.48958|8.48958|8.59522177419355|8.4389463220676|8.47263473053892|8.35233463035019|7.17941649899396|8.48525354969574|8.519816700611|9.17827655310621|9.02847280334728|8.59496774193548	0.0210844	7.89687	10.0584	QTS000015_QTD000221_ENSG00000172500_chr11:65876556:T:C	GTEx	LCL	LCL	naive	LCL_naive	ge	eQTL_catalogue
QTS000015_QTD000221	chr17:32520193:A:T	ibd	chr17_32519316_C_G	ENSG00000226377	ENSG00000226377	-0.477439	0.0912702	6.44e-07	0.968432	0.925519	chr17:32519316:C:G	17	32519316	15	12.0293	1.36136	14.8096153846154|13.9485131195335|13.1332132963989|13.0081714285714|12.1975216138329|10.2329395604396|11.0770765027322|11.3333704735376|11.0820997375328|9.94795811518325|11.6810621761658|11.9658897243108|12.4426197183099|10.7722025316456|12.8065505226481	0.0907575	10.0477	14.5082	QTS000015_QTD000221_ENSG00000226377_chr17:32519316:C:G	GTEx	LCL	LCL	naive	LCL_naive	ge	eQTL_catalogue
QTS000015_QTD000221	chr2:24946331:A:G	cd	chr2_24913997_T_A	ENSG00000138031	ADCY3	-0.398827	0.0673193	2.57e-08	0.801298	1	chr2:24913997:T:A	2	24913997	106	-3.7443	0.257846	-4.01240301724138|-4.06480167014614|-4.05211238293444|-3.8937369519833|-4.04077003121748|-4.04077003121748|-4.05765935214211|-4.04492163009404|-4.04077003121748|-3.89238493723849|-3.66425105485232|-3.65653684210526|-3.86044979079498|-3.87667016806723|-3.88483157894737|-4.05047368421053|-4.25496288441145|-3.75453703703704|-3.75067831449126|-3.75067831449126|-3.74682751540041|-3.73914959016393|-3.77785714285714|-3.75067831449126|-3.73150306748466|-3.93981519507187|-3.85105749486653|-3.93577435897436|-3.78575539568345|-3.93174180327869|-3.77025588536336|-3.77798974358974|-3.79355303810505|-3.79355303810505|-3.8131884057971|-3.83302809573361|-3.82109958506224|-3.81713989637306|-3.80138286893705|-3.80530991735537|-3.84102189781022|-3.83702083333333|-3.8131884057971|-3.80924508790072|-4.00143899895725|-3.83702083333333|-3.83702083333333|-3.77025588536336|-3.84102189781022|-3.82506749740395|-3.82109958506224|-3.83302809573361|-3.82506749740395|-3.83702083333333|-3.83702083333333|-3.84904911180773|-3.86520461699895|-3.86520461699895|-3.98851735015773|-3.96765690376569|-3.98014690451207|-4.22391982182628|-4.00113924050633|-4.15444791666667|-3.99072478991597|-4.02784946236559|-3.4663025210084|-3.97976987447699|-3.9631875|-3.80876826722338|-3.8717063081696|-4.00466181061394|-4.02140020898642|-4.10198123044838|-4.12355739400207|-3.61428425357873|-3.6105924412666|-3.64909090909091|-3.35779958677686|-3.37523364485981|-3.35779958677686|-3.34742533470649|-3.32345360824742|-3.26952332657201|-3.34742533470649|-3.35087628865979|-3.33711498973306|-3.37976434426229|-3.46926680244399|-3.42447095435685|-3.30836099585062|-3.37630501535312|-3.35569684638861|-3.34888324873096|-3.43064315352697|-3.42708808290155|-3.44135275754422|-3.38580578512397|-3.37534500514933|-3.39281573498965|-3.38580578512397|-3.38231166150671|-3.37882474226804|-3.2559587628866|-3.36494866529774|-3.38930713547053	0.00243251	-4.13514	-3.31779	QTS000015_QTD000221_ENSG00000138031_chr2:24913997:T:A	GTEx	LCL	LCL	naive	LCL_naive	ge	eQTL_catalogue
QTS000015_QTD000221	chr6:111592059:C:T	ibd	chr6_111592059_C_T	ENSG00000255389	ENSG00000255389	-1.20249	0.18257	9.77e-10	0.936184	1	chr6:111592059:C:T	6	111592059	31	-6.16948	1.40561	-5.68667811158798|-5.6191518235793|-5.60489001692047|-5.60963590177815|-5.60489001692047|-5.60963590177815|-5.60963590177815|-5.60963590177815|-5.55786912751678|-5.61438983050848|-4.55838375108038|-4.56627705627706|-4.50773504273504|-4.46574936494496|-5.408856|-5.42621990369181|-5.42186848436247|-5.73305286671631|-5.75071205007825|-6.807796875|-5.5513125|-5.53833203429462|-6.11686486486486|-6.25335913312693|-6.70181164629763|-9.20038255547054|-7.60336676217765|-8.87215496368039|-9.4834008097166|-8.01146496815287|-9.14841341795104	0.0453422	-9.27114	-4.49724	QTS000015_QTD000221_ENSG00000255389_chr6:111592059:C:T	GTEx	LCL	LCL	naive	LCL_naive	ge	eQTL_catalogue
QTS000015_QTD000221	chr1:179202038:C:G	ibd	chr1_179134699_T_C	ENSG00000143322	ABL2	0.845098	0.148368	7.61e-08	0.891041	1	chr1:179134699:T:C	1	179134699	23	13.3802	1.38231	13.0468579234973|13.0951612903226|13.082602739726|13.5657670454545|13.118543956044|13.1849322493225|13.1492972972973|13.1492972972973|13.1492972972973|13.118543956044|13.082602739726|13.1849322493225|8.516227929374|15.3418736383442|14.7383333333333|14.5763736263736|15.4238372093023|14.7056541019956|14.5666176470588|14.2212451361868|13.1430482115086|12.2441679389313|12.3392778649921	0.0601006	10.5666	15.3788	QTS000015_QTD000221_ENSG00000143322_chr1:179134699:T:C	GTEx	LCL	LCL	naive	LCL_naive	ge	eQTL_catalogue
QTS000015_QTD000221	chr2:24946331:A:G	cd	chr2_24913997_T_A	ENSG00000138031	ADCY3	-0.398827	0.0673193	2.57e-08	0.801298	0.648412	chr2:24913997:T:A	2	24913997	106	-3.7443	0.257846	-4.01240301724138|-4.06480167014614|-4.05211238293444|-3.8937369519833|-4.04077003121748|-4.04077003121748|-4.05765935214211|-4.04492163009404|-4.04077003121748|-3.89238493723849|-3.66425105485232|-3.65653684210526|-3.86044979079498|-3.87667016806723|-3.88483157894737|-4.05047368421053|-4.25496288441145|-3.75453703703704|-3.75067831449126|-3.75067831449126|-3.74682751540041|-3.73914959016393|-3.77785714285714|-3.75067831449126|-3.73150306748466|-3.93981519507187|-3.85105749486653|-3.93577435897436|-3.78575539568345|-3.93174180327869|-3.77025588536336|-3.77798974358974|-3.79355303810505|-3.79355303810505|-3.8131884057971|-3.83302809573361|-3.82109958506224|-3.81713989637306|-3.80138286893705|-3.80530991735537|-3.84102189781022|-3.83702083333333|-3.8131884057971|-3.80924508790072|-4.00143899895725|-3.83702083333333|-3.83702083333333|-3.77025588536336|-3.84102189781022|-3.82506749740395|-3.82109958506224|-3.83302809573361|-3.82506749740395|-3.83702083333333|-3.83702083333333|-3.84904911180773|-3.86520461699895|-3.86520461699895|-3.98851735015773|-3.96765690376569|-3.98014690451207|-4.22391982182628|-4.00113924050633|-4.15444791666667|-3.99072478991597|-4.02784946236559|-3.4663025210084|-3.97976987447699|-3.9631875|-3.80876826722338|-3.8717063081696|-4.00466181061394|-4.02140020898642|-4.10198123044838|-4.12355739400207|-3.61428425357873|-3.6105924412666|-3.64909090909091|-3.35779958677686|-3.37523364485981|-3.35779958677686|-3.34742533470649|-3.32345360824742|-3.26952332657201|-3.34742533470649|-3.35087628865979|-3.33711498973306|-3.37976434426229|-3.46926680244399|-3.42447095435685|-3.30836099585062|-3.37630501535312|-3.35569684638861|-3.34888324873096|-3.43064315352697|-3.42708808290155|-3.44135275754422|-3.38580578512397|-3.37534500514933|-3.39281573498965|-3.38580578512397|-3.38231166150671|-3.37882474226804|-3.2559587628866|-3.36494866529774|-3.38930713547053	0.00243251	-4.13514	-3.31779	QTS000015_QTD000221_ENSG00000138031_chr2:24913997:T:A	GTEx	LCL	LCL	naive	LCL_naive	ge	eQTL_catalogue
QTS000015_QTD000221	chr6:122400365:A:G	cd	chr6_122410673_C_G	ENSG00000025156	HSF2	0.607199	0.0976935	6.24e-09	0.895961	0.999154	chr6:122410673:C:G	6	122410673	46	15.5343	0.864564	15.5848347107438|17.6251440329218|15.0673778920308|15.2590956072351|15.2986269430052|15.6898966408269|15.2062273901809|15.2517571059432|15.2986269430052|15.3383636363636|15.2986269430052|18.183215339233|15.8124739583333|15.2274677002584|15.2274677002584|15.7040414507772|15.1041282051282|15.2669170984456|15.1103333333333|15.0716879795396|15.2274677002584|15.1882216494845|15.0332397959184|15.1882216494845|14.9888295165394|14.9401262626263|15.3271761658031|15.1699743589744|15.3428282828283|15.040612244898|15.1177435897436|15.3271761658031|16.6142238267148|17.3012781954887|15.1566066838046|15.2744041450777|15.0965656565657|17.2364794007491|17.2364794007491|14.7398|17.044962962963|16.8576556776557|14.345304136253|14.5938613861386|14.5578271604938|15.0042821782178	0.0187949	14.5623	17.5847	QTS000015_QTD000221_ENSG00000025156_chr6:122410673:C:G	GTEx	LCL	LCL	naive	LCL_naive	ge	eQTL_catalogue
QTS000015_QTD000221	chr1:93203661:T:C	cd	chr1_93198047_G_A	ENSG00000117505	DR1	-0.58294	0.103903	1.14e-07	0.858482	0.98147	chr1:93198047:G:A	1	93198047	163	-7.62118	0.806547	-7.85925867507887|-8.21363905325444|-7.56704892966361|-7.22595744680851|-5.69754213483146|-6.77844410876133|-7.07675149700599|-6.38673652694611|-7.40845808383234|-7.56704892966361|-7.06617339312407|-7.41956521739131|-7.47560422960725|-7.54397865853659|-5.79521428571428|-7.56704892966361|-5.76228693181818|-6.91973013493253|-7.44187969924812|-5.73783592644979|-10.0898574821853|-5.69754213483146|-4.63935483870968|-5.68955119214586|-4.66672566371681|-5.70555555555556|-5.70555555555556|-5.70555555555556|-5.70555555555556|-7.22312944523471|-8.56799635701275|-7.30997045790251|-7.85798581560284|-7.70335616438356|-8.05450342465753|-8.05450342465753|-7.85798581560284|-7.84685552407932|-7.87485021398003|-8.09609294320138|-7.43070570570571|-8.04073504273504|-8.01333901192504|-7.43070570570571|-7.8803413940256|-8.02701365187713|-7.7665014164306|-7.8803413940256|-7.84685552407932|-7.85798581560284|-7.98612903225806|-7.82468926553672|-7.835756718529|-7.85798581560284|-7.82468926553672|-7.84685552407932|-7.91890572390572|-7.41956521739131|-7.8803413940256|-7.86914772727273|-7.94565878378378|-7.82468926553672|-8.2684776119403|-7.835756718529|-7.84685552407932|-8.96830769230769|-8.14436332767402|-7.83311888111888|-8.28083707025411|-7.88033439490446|-7.84685552407932|-6.71755988023952|-7.82468926553672|-7.3973841554559|-7.36436011904762|-7.74808391608392|-7.76981767180926|-7.35341753343239|-7.82468926553672|-7.82468926553672|-7.84685552407932|-7.45308734939759|-7.78073033707865|-7.38634328358209|-7.82468926553672|-7.79167369901547|-7.40845808383234|-7.81365303244006|-7.82468926553672|-7.75893557422969|-7.41956521739131|-7.82468926553672|-7.80264788732394|-8.2684776119403|-7.78073033707865|-7.41956521739131|-7.79167369901547|-7.37533532041729|-7.40845808383234|-7.79167369901547|-7.78073033707865|-7.37533532041729|-8.62419656786271|-7.80264788732394|-7.35341753343239|-7.7996633941094|-7.75893557422969|-7.7996633941094|-7.41022354694486|-8.35009009009009|-7.44187969924812|-7.8803413940256|-7.84685552407932|-7.84685552407932|-8.35577677224736|-7.84685552407932|-7.41956521739131|-7.85798581560284|-7.40845808383234|-7.835756718529|-7.85798581560284|-7.42526610644258|-7.82468926553672|-7.835756718529|-7.82468926553672|-7.82468926553672|-7.835756718529|-7.84685552407932|-7.84685552407932|-7.85798581560284|-7.85798581560284|-7.84685552407932|-7.85798581560284|-7.43070570570571|-11.1894661190965|-7.54133846153846|-8.04865889212828|-8.02526162790698|-8.04865889212828|-8.06040875912409|-7.55295839753467|-8.002|-8.02526162790698|-8.002|-8.04865889212828|-8.07219298245614|-7.56461419753086|-8.07219298245614|-8.07219298245614|-8.07219298245614|-8.08401171303075|-8.06040875912409|-7.51820552147239|-7.51820552147239|-10.0388727272727|-7.22824159021407|-7.51820552147239|-8.58690513219285|-7.96735930735931|-8.53381761978362|-6.32107086614173|-6.2716875|-6.16483821263482	0.00494814	-8.62233	-5.69794	QTS000015_QTD000221_ENSG00000117505_chr1:93198047:G:A	GTEx	LCL	LCL	naive	LCL_naive	ge	eQTL_catalogue
QTS000015_QTD000221	chr1:33450150:T:C	uc	chr1_33296639_AAG_A	ENSG00000134686	PHC2	-0.775044	0.0958991	3.56e-13	0.915821	0.793396	chr1:33296639:AAG:A	1	33296639	70	13.9425	0.523473	16.214309623431|13.8475468164794|13.6780410447761|14.1037692307692|14.1309441233141|14.0766986564299|14.1037692307692|13.9155977229602|13.9428897338403|13.9694476190476|13.9694476190476|13.4949444444444|13.8805142857143|13.7495660377358|13.5451115241636|13.8376603773585|11.8214559386973|13.7597748592871|13.7597748592871|12.7900932835821|13.5473745173745|13.8859056603774|13.9694476190476|13.6721763602251|13.9694476190476|13.8278368121442|14.0497318007663|14.0497318007663|14.66792|14.0228680688337|15.2658906882591|13.996106870229|12.7709792843691|14.2887647058824|13.9164326375712|13.9428897338403|14.5804373757455|13.9428897338403|13.9694476190476|13.9694476190476|13.7755576559546|13.9694476190476|13.9070038167939|14.6973146292585|13.9428897338403|13.9164326375712|14.5804373757455|14.6094820717131|13.8541254752852|13.8541254752852|13.8900757575758|13.8900757575758|14.2528298279159|14.4017193675889|13.7495660377358|13.7495660377358|14.1715399239544|13.9335946462715|14.1985333333333|13.9870825335893|13.8376603773585|14.1715399239544|13.7632233009709|13.79|14.1264132553606|13.7365503875969|13.8168810916179|13.5860465116279|13.3736981132075|13.5410943396226	0.00747818	12.7848	14.8537	QTS000015_QTD000221_ENSG00000134686_chr1:33296639:AAG:A	GTEx	LCL	LCL	naive	LCL_naive	ge	eQTL_catalogue
QTS000015_QTD000221	chr6:122400365:A:G	cd	chr6_122410673_C_G	ENSG00000025156	HSF2	0.607199	0.0976935	6.24e-09	0.895961	0.937582	chr6:122410673:C:G	6	122410673	46	15.5343	0.864564	15.5848347107438|17.6251440329218|15.0673778920308|15.2590956072351|15.2986269430052|15.6898966408269|15.2062273901809|15.2517571059432|15.2986269430052|15.3383636363636|15.2986269430052|18.183215339233|15.8124739583333|15.2274677002584|15.2274677002584|15.7040414507772|15.1041282051282|15.2669170984456|15.1103333333333|15.0716879795396|15.2274677002584|15.1882216494845|15.0332397959184|15.1882216494845|14.9888295165394|14.9401262626263|15.3271761658031|15.1699743589744|15.3428282828283|15.040612244898|15.1177435897436|15.3271761658031|16.6142238267148|17.3012781954887|15.1566066838046|15.2744041450777|15.0965656565657|17.2364794007491|17.2364794007491|14.7398|17.044962962963|16.8576556776557|14.345304136253|14.5938613861386|14.5578271604938|15.0042821782178	0.0187949	14.5623	17.5847	QTS000015_QTD000221_ENSG00000025156_chr6:122410673:C:G	GTEx	LCL	LCL	naive	LCL_naive	ge	eQTL_catalogue
QTS000015_QTD000221	chr2:230291769:G:T	cd	chr2_230218456_T_C	ENSG00000079263	SP140	-0.673594	0.104231	1.82e-09	0.961186	0.809714	chr2:230218456:T:C	2	230218456	43	-4.4509	0.336468	-4.92753474762253|-4.68067587209302|-4.51270072992701|-4.77564296520424|-4.72185483870968|-4.7183956043956|-4.7114923189466|-4.61707354056103|-3.66153076923077|-3.65590629800307|-4.6381721249048|-3.65871637202152|-4.53587674247982|-4.53587674247982|-4.53255131964809|-3.96568461538461|-4.62630582891749|-4.55150971599402|-4.58465866466617|-4.65522130532633|-4.65522130532633|-4.65462865716429|-4.63436146377894|-4.58213304410701|-4.66162283996995|-4.63090298507463|-4.65462865716429|-4.55434259954921|-4.23505444646098|-4.59333938294011|-4.59333938294011|-4.65672493100276|-4.63965169569203|-4.64390825688073|-4.57259259259259|-4.29830101569714|-4.07194192377495|-3.82747731397459|-4.47256115107914|-3.81708597285068|-3.81018970189702|-4.40991588785047|-4.45151886792453	0.00782484	-4.77295	-3.65886	QTS000015_QTD000221_ENSG00000079263_chr2:230218456:T:C	GTEx	LCL	LCL	naive	LCL_naive	ge	eQTL_catalogue
QTS000015_QTD000221	chr17:32520193:A:T	uc	chr17_32519316_C_G	ENSG00000226377	ENSG00000226377	-0.477439	0.0912702	6.44e-07	0.869937	0.925519	chr17:32519316:C:G	17	32519316	15	12.7865	1.58936	17.1133333333333|13.7877233429395|14.3235347432024|13.7134337349398|12.8258787878788|10.5518130311615|11.6500287356322|12.073234421365|12.1329885057471|10.9513544668588|12.5946648044693|13.0092370572207|13.2249401197605|11.7541988950276|12.0903947368421	0.105957	10.6917	16.1369	QTS000015_QTD000221_ENSG00000226377_chr17:32519316:C:G	GTEx	LCL	LCL	naive	LCL_naive	ge	eQTL_catalogue
QTS000015_QTD000221	chr1:33450150:T:C	uc	chr1_33352813_C_T	ENSG00000233246	PHC2-AS1	0.560212	0.0918409	1.1e-08	0.928198	0.850092	chr1:33352813:C:T	1	33352813	70	10.201	0.50908	11.0201673640167|9.60348314606741|9.81046641791045|10.3696346153846|10.3896146435453|10.3497312859885|10.3696346153846|9.41673624288425|10.2513498098859|10.2708761904762|10.2708761904762|10.2575740740741|10.5506476190476|10.4511132075472|10.2957063197026|10.1739811320755|9.31568965517241|10.1167166979362|10.1167166979362|10.2014552238806|10.9096138996139|10.5700377358491|10.2708761904762|10.3922889305816|10.2708761904762|10.5106072106262|10.3299042145594|10.3299042145594|10.78442|10.3101529636711|10.5027530364372|10.2904770992366|9.84983050847458|10.8609607843137|10.2318975332068|10.2513498098859|10.7200994035785|10.2513498098859|10.2708761904762|10.2708761904762|10.4708695652174|10.2708761904762|10.5707824427481|10.8060320641283|10.2513498098859|10.2318975332068|10.7200994035785|10.7414541832669|10.5305893536122|10.5305893536122|10.2125189393939|10.2125189393939|10.2813193116635|10.9468181818182|10.4511132075472|10.4511132075472|10.222680608365|10.5909942638623|10.2421523809524|10.631650671785|10.1739811320755|10.222680608365|9.02621359223301|9.04377431906615|9.15641325536062|9.00872093023256|9.06140350877193|9.2490503875969|8.77075471698113|9.21083018867925	0.00727257	9.0214	10.9198	QTS000015_QTD000221_ENSG00000233246_chr1:33352813:C:T	GTEx	LCL	LCL	naive	LCL_naive	ge	eQTL_catalogue
QTS000015_QTD000221	chr17:32520193:A:T	cd	chr17_32519316_C_G	ENSG00000226377	ENSG00000226377	-0.477439	0.0912702	6.44e-07	0.862664	0.925519	chr17:32519316:C:G	17	32519316	15	11.0766	1.23243	10.7706293706294|13.401512605042|11.7353712871287|11.674|11.0510182767624|9.67477922077922|10.3688235294118|10.5133850129199|10.1987439613527|9.29124694376528|11.1056403940887|11.3675952380952|11.4137726098191|9.91846153846154|13.6634944237918	0.0821618	9.42548	13.5718	QTS000015_QTD000221_ENSG00000226377_chr17:32519316:C:G	GTEx	LCL	LCL	naive	LCL_naive	ge	eQTL_catalogue
QTS000015_QTD000221	chr17:32520193:A:T	cd	chr17_32519316_C_G	ENSG00000226377	ENSG00000226377	-0.477439	0.0912702	6.44e-07	0.862664	0.747154	chr17:32519316:C:G	17	32519316	15	11.0766	1.23243	10.7706293706294|13.401512605042|11.7353712871287|11.674|11.0510182767624|9.67477922077922|10.3688235294118|10.5133850129199|10.1987439613527|9.29124694376528|11.1056403940887|11.3675952380952|11.4137726098191|9.91846153846154|13.6634944237918	0.0821618	9.42548	13.5718	QTS000015_QTD000221_ENSG00000226377_chr17:32519316:C:G	GTEx	LCL	LCL	naive	LCL_naive	ge	eQTL_catalogue
QTS000015_QTD000221	chr15:38554821:C:T	cd	chr15_38554821_C_T	ENSG00000172575	RASGRP1	0.580828	0.103469	1.12e-07	0.907457	1	chr15:38554821:C:T	15	38554821	50	5.28667	0.880137	6.26294612794613|5.21848896434635|6.90651685393258|5.48728785357737|5.78528593508501|5.64869143780291|5.66700162074554|5.61354037267081|5.57029275808937|4.83475308641975|4.82730354391371|5.29003159557662|5.28168769716088|7.02331318016929|5.32367249602544|5.9650773993808|5.97482428115016|5.61171617161716|5.64900332225914|6.7916522811344|6.83912073490814|7.18582446808511|7.03301188903567|3.98047146401985|3.97553903345725|4.06562579013906|4.91119512195122|5.16164588528678|5.6779754601227|4.79807453416149|5.40377723970944|4.7802599009901|5.38422195416164|4.72662546353523|5.62278250303767|5.61595873786408|4.7567118226601|5.48861689106487|4.11760925449872|4.74031806615776|5.20492518703242|5.2179375|5.2179375|5.1236125|3.63311475409836|4.54934324659232|3.6267803030303|4.10008695652174|4.095|4.5663184079602	0.0176027	3.71016	7.03083	QTS000015_QTD000221_ENSG00000172575_chr15:38554821:C:T	GTEx	LCL	LCL	naive	LCL_naive	ge	eQTL_catalogue
QTS000015_QTD000221	chr1:33450150:T:C	ibd	chr1_33296639_AAG_A	ENSG00000134686	PHC2	-0.775044	0.0958991	3.56e-13	0.877974	1	chr1:33296639:AAG:A	1	33296639	70	16.1035	0.733267	18.7208695652174|16.50578125|16.3647991071429|16.5926696832579|16.6302947845805|16.6302947845805|16.6680909090909|16.2967111111111|16.2976888888889|16.3704464285714|16.4438565022422|16.0866887417219|16.1580266075388|16.2662276785714|16.0512555066079|16.2255752212389|14.5537735849057|16.2255752212389|16.2976888888889|15.0010722100656|15.2887581699346|16.1393201754386|16.1897571743929|16.015978021978|16.2255752212389|15.9808552631579|16.1897571743929|16.333986636971|16.8210091743119|16.333986636971|17.619976635514|16.333986636971|15.3425113122172|16.5997038724374|16.2976888888889|16.2615521064302|16.744200913242|16.2976888888889|16.333986636971|16.333986636971|16.1222787610619|16.333986636971|16.1939333333333|16.8210091743119|16.2255752212389|16.1540969162996|16.6302947845805|16.6680909090909|16.0866887417219|16.0866887417219|16.1540969162996|16.1540969162996|16.4916592920354|16.4498194130926|15.9808552631579|15.9808552631579|16.4190088105727|15.9808552631579|16.4552538631347|16.1222787610619|16.0480525164114|16.6018485523385|14.6750724637681|14.6447520661157|15.0662162162162|14.6750724637681|14.7055186721992|14.5142857142857|14.3774036511156|14.35356	0.0104752	14.4766	17.0407	QTS000015_QTD000221_ENSG00000134686_chr1:33296639:AAG:A	GTEx	LCL	LCL	naive	LCL_naive	ge	eQTL_catalogue
QTS000015_QTD000221	chr7:75073650:C:T	cd	chr7_75073650_C_T	ENSG00000274523	RCC1L	-0.357156	0.0623434	6.52e-08	0.967461	1	chr7:75073650:C:T	7	75073650	19	-4.807	0.604264	-5.25427672955975|-4.86186009538951|-4.72093023255814|-4.71753918495298|-4.71015649452269|-5.34631160572337|-4.77578696343402|-4.76820634920635|-5.14053516819572|-4.74560821484992|-4.79304761904762|-4.79304761904762|-4.80066772655008|-4.67358695652174|-4.801578125|-6.04324873096447|-4.84816513761468|-4.82602739726027|-2.71233968804159	0.0318034	-5.72963	-3.5949	QTS000015_QTD000221_ENSG00000274523_chr7:75073650:C:T	GTEx	LCL	LCL	naive	LCL_naive	ge	eQTL_catalogue
QTS000015_QTD000221	chr16:28485738:T:A	cd	chr16_28825882_T_G	ENSG00000184110	EIF3C	0.681612	0.10438	1.3e-09	0.905742	0.998296	chr16:28825882:T:G	16	28825882	237	5.84939	0.469266	5.81120041753653|5.68969854469854|5.28726522187822|6.78786529680365|5.7296277665996|5.23030181086519|5.79964358452138|5.69668952007835|6.43609404990403|6.32706280193237|6.45467757459095|6.08211899791232|6.46909001956947|6.37581395348837|6.17886532343584|6.05170550847458|6.05170550847458|6.34545542635659|6.32676923076923|6.44883052527255|5.46695098039216|5.45091886608016|5.52002923976608|5.68252895752896|5.84095435684647|5.17681012658228|5.12658008658009|5.26628910463862|5.27197624190065|5.6184962406015|5.75755912961211|5.09048710601719|5.62907721280603|5.29462129527991|5.25424836601307|5.2571875|5.08863723608445|4.97869198312236|5.32455135135135|5.67751479289941|4.97841346153846|4.97841346153846|5.0259336492891|5.55821393523062|5.60138943248532|6.25731237322515|5.60219584569733|5.52959526159921|5.69812313803376|5.67557863501484|5.61301681503462|5.61857425742574|5.40677165354331|5.67557863501484|5.63102060843965|5.62414271555996|5.49765873015873|5.53861969111969|5.69812313803376|5.66437314906219|5.66437314906219|5.48234886025768|5.7699500998004|6.37847|5.78727727727728|5.4877876984127|6.42343403826788|5.78149|5.79888665997994|5.78149|5.7699500998004|6.53815737051793|5.54497536945813|5.66102102102102|5.56691394658754|6.54258032128514|5.88918346774194|6.28933478735005|6.50492015968064|5.75580838323353|6.51141858141858|5.65473053892216|5.65473053892216|5.46387656702025|5.63785074626866|5.72833665338645|5.73862686567164|5.64346613545817|5.70456973293769|5.71587710604559|5.71021782178218|5.63785074626866|5.72722939424032|5.66037962037962|5.6490927218345|6.48550248756219|5.67739478957916|5.75006979062812|5.71587710604559|5.70024144869215|5.66604|5.66037962037962|5.6490927218345|5.71587710604559|5.59885375494071|5.72154761904762|6.33889552238806|6.3325944333996|5.71587710604559|5.63224652087475|5.48503388189739|5.62665342601788|6.39535982814178|5.60994059405941|5.70456973293769|5.76016848364717|5.61578790882061|5.68769230769231|5.90990750256937|5.8090368852459|5.76177062374245|5.82096509240246|5.8617125382263|4.66961737331955|4.66479338842975|4.66961737331955|4.66479338842975|4.74319327731092|6.38885057471264|4.78846235418876|4.77327695560254|5.68538779731127|4.64314795383001|5.66331653225806|5.79978873239437|5.5159797979798|5.80394897959184|5.71242299794661|5.81819655521783|6.52442307692308|6.53845766129032|5.83001015228426|5.84187182095626|5.83593495934959|5.84187182095626|5.84782077393075|5.84782077393075|6.55829120323559|5.85378185524974|5.76562248995984|5.83593495934959|5.86574055158325|5.85378185524974|5.80056565656566|6.95582089552239|5.81819655521783|6.97658137154555|5.3576882290562|5.9756087408949|6.60504073319756|5.90191161356629|6.68675257731959|5.83001015228426|6.61177370030581|6.72139896373057|6.42811728395062|5.91406797116375|5.90798353909465|5.92627450980392|5.92627450980392|5.82666666666667|5.91406797116375|5.92627450980392|5.96939708939709|5.92016494845361|4.9870775770457|6.67986611740474|5.93853154084798|6.60169596690796|5.92627450980392|5.94467908902691|5.93239669421488|5.92627450980392|5.90798353909465|5.1|5.85975510204082|5.94467908902691|5.95701244813278|5.93239669421488|5.91406797116375|5.92016494845361|5.93853154084798|5.92016494845361|6.67986611740474|5.8886790505676|5.95083937823834|5.61733466933868|5.92016494845361|5.94467908902691|6.73434332988625|6.70056818181818|5.95701244813278|5.95083937823834|5.94467908902691|6.70056818181818|5.94467908902691|5.98183333333333|5.95701244813278|5.95083937823834|5.95083937823834|5.94467908902691|6.01315183246073|5.94467908902691|5.93853154084798|5.73109780439122|6.68675257731959|6.78467573221757|5.93853154084798|5.96939708939709|6.36647450110865|5.93239669421488|5.93239669421488|5.87173824130879|5.93853154084798|6.70749741468459|6.70749741468459|5.88967775467775|6.09141906873614|6.07794247787611|4.68673031026253|5.91100436681223|5.86590859630033|6.887903930131|6.85051031487514|6.11482417582418|6.90297592997812|6.87289760348584	0.00198003	4.73755	6.79413	QTS000015_QTD000221_ENSG00000184110_chr16:28825882:T:G	GTEx	LCL	LCL	naive	LCL_naive	ge	eQTL_catalogue
QTS000015_QTD000221	chr1:33450150:T:C	uc	chr1_33296639_AAG_A	ENSG00000134686	PHC2	-0.775044	0.0958991	3.56e-13	0.915821	0.846518	chr1:33296639:AAG:A	1	33296639	70	13.9425	0.523473	16.214309623431|13.8475468164794|13.6780410447761|14.1037692307692|14.1309441233141|14.0766986564299|14.1037692307692|13.9155977229602|13.9428897338403|13.9694476190476|13.9694476190476|13.4949444444444|13.8805142857143|13.7495660377358|13.5451115241636|13.8376603773585|11.8214559386973|13.7597748592871|13.7597748592871|12.7900932835821|13.5473745173745|13.8859056603774|13.9694476190476|13.6721763602251|13.9694476190476|13.8278368121442|14.0497318007663|14.0497318007663|14.66792|14.0228680688337|15.2658906882591|13.996106870229|12.7709792843691|14.2887647058824|13.9164326375712|13.9428897338403|14.5804373757455|13.9428897338403|13.9694476190476|13.9694476190476|13.7755576559546|13.9694476190476|13.9070038167939|14.6973146292585|13.9428897338403|13.9164326375712|14.5804373757455|14.6094820717131|13.8541254752852|13.8541254752852|13.8900757575758|13.8900757575758|14.2528298279159|14.4017193675889|13.7495660377358|13.7495660377358|14.1715399239544|13.9335946462715|14.1985333333333|13.9870825335893|13.8376603773585|14.1715399239544|13.7632233009709|13.79|14.1264132553606|13.7365503875969|13.8168810916179|13.5860465116279|13.3736981132075|13.5410943396226	0.00747818	12.7848	14.8537	QTS000015_QTD000221_ENSG00000134686_chr1:33296639:AAG:A	GTEx	LCL	LCL	naive	LCL_naive	ge	eQTL_catalogue
QTS000015_QTD000221	chr1:93203661:T:C	ibd	chr1_93198047_G_A	ENSG00000117505	DR1	-0.58294	0.103903	1.14e-07	0.854634	0.98147	chr1:93198047:G:A	1	93198047	163	-11.6093	1.11692	-11.9205023923445|-13.1262884160757|-11.2987442922374|-10.6846741573034|-8.93535242290749|-10.0163616071429|-10.7682687927107|-9.67424036281179|-11.2473863636364|-11.1460585585586|-10.4817516629712|-10.9730598669623|-11.2218820861678|-11.3245995423341|-9.1365990990991|-11.3245995423341|-9.1365990990991|-10.3485650224215|-11.2473863636364|-9.05502232142857|-11.5117344173442|-9.05502232142857|-7.71717073170732|-9.05502232142857|-7.69839416058394|-9.01477777777778|-9.01477777777778|-9.05502232142857|-9.07527964205817|-11.1112910284464|-12.2815404699739|-11.1460585585586|-12.1222757111597|-12.061018766756|-12.6108042895442|-12.6108042895442|-12.1488596491228|-12.2023788546256|-12.240066518847|-12.6447043010753|-10.9487831858407|-12.6108042895442|-12.5435466666667|-10.9974444444444|-12.2023788546256|-12.5435466666667|-11.9981400437637|-12.1755604395604|-12.2023788546256|-12.2023788546256|-12.5435466666667|-12.1488596491228|-12.2835476718404|-12.1488596491228|-12.095807860262|-12.1755604395604|-12.3460104986877|-11.0219376391982|-12.2023788546256|-12.2023788546256|-12.5435466666667|-12.1222757111597|-11.8121108742004|-12.1488596491228|-12.1488596491228|-12.9254988913526|-12.79208|-12.1489804772234|-11.7619532908705|-10.665625|-12.2023788546256|-9.92772123893805|-12.1222757111597|-10.9487831858407|-10.9246136865342|-12.0694553376906|-12.095807860262|-11.0219376391982|-12.1755604395604|-12.1755604395604|-12.1755604395604|-11.0960762331839|-12.095807860262|-10.9974444444444|-12.1755604395604|-12.1222757111597|-11.0219376391982|-12.1488596491228|-12.1488596491228|-12.095807860262|-11.0465401785714|-12.1488596491228|-12.1222757111597|-11.7869787234043|-12.095807860262|-10.9974444444444|-12.1222757111597|-10.9974444444444|-10.9974444444444|-12.095807860262|-12.1222757111597|-10.9487831858407|-13.5161613691932|-12.1488596491228|-10.9487831858407|-12.1688402625821|-12.095807860262|-12.1422707423581|-11.0005752212389|-11.8574840085288|-11.0219376391982|-12.1488596491228|-12.1755604395604|-12.1755604395604|-11.8626980728051|-12.1755604395604|-10.9974444444444|-12.2023788546256|-10.9974444444444|-12.1755604395604|-12.2023788546256|-12.104200913242|-12.1488596491228|-12.1488596491228|-12.1488596491228|-12.1488596491228|-12.1488596491228|-12.1755604395604|-12.2023788546256|-12.1755604395604|-12.2023788546256|-12.1755604395604|-12.2023788546256|-11.0219376391982|-15.4370254957507|-10.9907399103139|-12.2697333333333|-12.2697333333333|-12.2697333333333|-12.2970601336303|-10.9907399103139|-12.1884768211921|-12.2697333333333|-12.2697333333333|-12.2970601336303|-12.3520805369128|-11.0651693002257|-12.3245089285714|-12.3520805369128|-12.3797757847534|-12.3520805369128|-12.3520805369128|-10.9907399103139|-10.9907399103139|-15.1686263736264|-10.5992600896861|-10.9907399103139|-12.0554148471616|-12.3520805369128|-12.003|-9.8864039408867|-9.91081481481481|-10.2852956298201	0.00685229	-12.9188	-9.01679	QTS000015_QTD000221_ENSG00000117505_chr1:93198047:G:A	GTEx	LCL	LCL	naive	LCL_naive	ge	eQTL_catalogue
QTS000015_QTD000221	chr19:40685326:G:GC	ibd	chr19_40703272_C_T	ENSG00000086544	ITPKC	-0.630359	0.119408	5.19e-07	0.858968	1	chr19:40703272:C:T	19	40703272	37	10.132	1.37331	9.07725108225108|10.9711648351648|11.0892825112108|11.0892825112108|11.0644742729306|11.0644742729306|11.0397767857143|11.1643792325056|11.0892825112108|11.1392342342342|11.0644742729306|11.0892825112108|11.0644742729306|10.7284598698482|11.0892825112108|11.0892825112108|11.0644742729306|11.0892825112108|10.9663414634146|10.9907111111111|13.5437674418605|10.4313157894737|8.79390928725702|9.56817787418655|7.59790697674419|7.98179700499168|8.04875838926175|7.49665|7.5343216080402|8.13926746166951|9.51890909090909|9.57858475894246|8.77357298474946|9.62752411575563|10.0056984126984|10.0535725677831|9.1669966442953	0.0371164	7.53055	11.4023	QTS000015_QTD000221_ENSG00000086544_chr19:40703272:C:T	GTEx	LCL	LCL	naive	LCL_naive	ge	eQTL_catalogue
QTS000015_QTD000221	chr7:75073650:C:T	uc	chr7_75073650_C_T	ENSG00000274523	RCC1L	-0.357156	0.0623434	6.52e-08	0.981722	1	chr7:75073650:C:T	7	75073650	19	-5.81556	0.79932	-6.79211382113821|-6.11622|-5.86705202312139|-5.46241379310345|-5.5124358974359|-6.03739676840215|-5.59398510242086|-5.5526247689464|-6.22575925925926|-5.74372848948375|-5.80696153846154|-5.79581573896353|-5.82938223938224|-5.78805769230769|-5.7332276119403|-7.30380368098159|-6.13288201160542|-6.12104247104247|-3.08074803149606	0.0420695	-7.07354	-4.1525	QTS000015_QTD000221_ENSG00000274523_chr7:75073650:C:T	GTEx	LCL	LCL	naive	LCL_naive	ge	eQTL_catalogue
QTS000015_QTD000221	chr1:25386842:AACACAC:A	cd	chr1_25235176_G_A	ENSG00000187010	RHD	-1.22909	0.071011	9.17e-36	0.998997	0.950871	chr1:25235176:G:A	1	25235176	9	15.4155	0.99397	17.2867791842475|16.5246132208158|15.3438461538462|15.4807947019868|15.3581049069374|15.3774086956522|14.9610998307953|14.2856093489149|14.1213915857605	0.110441	14.1542	17.1343	QTS000015_QTD000221_ENSG00000187010_chr1:25235176:G:A	GTEx	LCL	LCL	naive	LCL_naive	ge	eQTL_catalogue
QTS000015_QTD000221	chr7:73802403:T:C	uc	chr7_73832131_A_G	ENSG00000165171	METTL27	-1.25394	0.0888541	3.84e-28	0.846907	0.993784	chr7:73832131:A:G	7	73832131	130	25.3944	2.72833	23.6662679425837|28.1608142493639|37.3115744680851|25.7594594594595|27.4483460559796|27.4483460559796|25.6963235294118|25.0815789473684|23.7196832579186|25.0051612903226|24.019730941704|24.0737078651685|23.8062222222222|29.0967365967366|24.480487804878|27.4944933920705|26.6061965811966|27.4340659340659|27.4944933920705|27.4139072847682|26.2238900634249|27.2934065934066|27.0555555555556|27.1767699115044|27.1767699115044|29.9689944134078|24.9367469879518|24.986921529175|23.744741873805|24.3023483365949|25.2408536585366|23.9277456647399|23.8817307692308|24.0668604651163|23.9739382239382|23.4813461538462|23.0213051823417|24.4147117296223|22.9658|23.7665280665281|23.5952380952381|23.7172199170125|23.5952380952381|23.2285123966942|23.915690376569|25.3511160714286|23.6933471933472|23.7922755741127|23.5398340248963|37.7653429602888|23.9877378435518|39.2660924369748|24.4416666666667|24.1275362318841|24.0776859504132|24.4416666666667|24.3908523908524|24.3908523908524|24.8569620253165|24.4344467640919|24.8046315789474|24.4344467640919|25.9519823788546|25.7232967032967|35.5128472222222|25.4371794871795|25.3829424307036|25.2653104925054|25.4371794871795|24.9783898305085|24.9865671641791|26.2751121076233|25.2730192719486|25.1652452025586|26.0153526970954|25.0583864118896|24.7752642706131|24.5515923566879|26.0153526970954|25.0583864118896|25.0583864118896|25.0583864118896|24.8997890295359|24.5885416666667|24.6398747390397|24.8997890295359|24.6191176470588|25.0583864118896|25.0052966101695|25.0583864118896|25.1117021276596|26.0694386694387|25.2730192719486|25.7135076252723|25.3651515151515|25.6576086956522|25.6576086956522|26.3524731182796|25.4913606911447|25.0583864118896|25.6576086956522|26.6229299363057|25.7135076252723|23.9460416666667|25.1683991683992|24.046887966805|24.6756592292089|23.9971014492754|23.4037267080745|23.7895061728395|23.8385567010309|23.8878099173554|23.7895061728395|23.6920081967213|24.2608163265306|24.4815040650407|24.1924603174603|33.1963333333333|24.7881606765328|23.9770961145194|23.6561752988048|32.4211221122112|22.9863265306122|24.1637474541752|24.1637474541752|24.1146341463415|22.0990669856459|21.6910526315789|21.9938333333333|22.6820047732697	0.0209871	22.7459	34.9916	QTS000015_QTD000221_ENSG00000165171_chr7:73832131:A:G	GTEx	LCL	LCL	naive	LCL_naive	ge	eQTL_catalogue
QTS000015_QTD000221	chr1:25386842:AACACAC:A	uc	chr1_25235176_G_A	ENSG00000187010	RHD	-1.22909	0.071011	9.17e-36	0.998809	0.950871	chr1:25235176:G:A	1	25235176	9	22.8108	0.978217	24.0998039215686|22.947265625|21.0868285714286|23.9140664961637|23.333264781491|23.0260677083333|22.9662597402597|21.9412307692308|21.9824181360202	0.108691	21.2577	24.0627	QTS000015_QTD000221_ENSG00000187010_chr1:25235176:G:A	GTEx	LCL	LCL	naive	LCL_naive	ge	eQTL_catalogue
QTS000015_QTD000221	chr6:111592059:C:T	uc	chr6_111592059_C_T	ENSG00000255389	ENSG00000255389	-1.20249	0.18257	9.77e-10	0.924835	1	chr6:111592059:C:T	6	111592059	31	-4.94188	1.10558	-4.51600545330607|-4.49151186440678|-4.48846883468835|-4.48846883468835|-4.48846883468835|-4.4823951285521|-4.48542992552471|-4.50372535690007|-4.38160052910053|-4.49151186440678|-3.62228708791209|-3.64481686247408|-3.5951261077028|-3.56595672751859|-4.35635953608247|-4.36479664299548|-4.36479664299548|-4.61047305389221|-4.69011486917677|-5.5256689917565|-4.50296577946768|-4.52015267175573|-5.01033523086654|-5.11350632911392|-5.39168305378832|-7.55332914572864|-6.13898207056102|-6.97942857142857|-7.39393939393939|-6.19224615384615|-7.24386216798277	0.0356638	-7.43379	-3.58783	QTS000015_QTD000221_ENSG00000255389_chr6:111592059:C:T	GTEx	LCL	LCL	naive	LCL_naive	ge	eQTL_catalogue
QTS000015_QTD000221	chr2:230291769:G:T	cd	chr2_230218456_T_C	ENSG00000079263	SP140	-0.673594	0.104231	1.82e-09	0.961186	1	chr2:230218456:T:C	2	230218456	43	-4.4509	0.336468	-4.92753474762253|-4.68067587209302|-4.51270072992701|-4.77564296520424|-4.72185483870968|-4.7183956043956|-4.7114923189466|-4.61707354056103|-3.66153076923077|-3.65590629800307|-4.6381721249048|-3.65871637202152|-4.53587674247982|-4.53587674247982|-4.53255131964809|-3.96568461538461|-4.62630582891749|-4.55150971599402|-4.58465866466617|-4.65522130532633|-4.65522130532633|-4.65462865716429|-4.63436146377894|-4.58213304410701|-4.66162283996995|-4.63090298507463|-4.65462865716429|-4.55434259954921|-4.23505444646098|-4.59333938294011|-4.59333938294011|-4.65672493100276|-4.63965169569203|-4.64390825688073|-4.57259259259259|-4.29830101569714|-4.07194192377495|-3.82747731397459|-4.47256115107914|-3.81708597285068|-3.81018970189702|-4.40991588785047|-4.45151886792453	0.00782484	-4.77295	-3.65886	QTS000015_QTD000221_ENSG00000079263_chr2:230218456:T:C	GTEx	LCL	LCL	naive	LCL_naive	ge	eQTL_catalogue
QTS000015_QTD000221	chr11:65879086:C:A	ibd	chr11_65876556_T_C	ENSG00000172500	FIBP	-0.424479	0.0621173	2.76e-10	0.978196	0.993287	chr11:65876556:T:C	11	65876556	28	8.62597	0.590364	8.68047008547009|8.74802127659575|8.71095338983051|10.5449685534591|9.49133200795229|9.82412109375|8.50659318637275|8.32311764705882|8.27444444444444|8.25834630350194|8.24231067961165|8.27444444444444|8.40552475247525|8.45575697211155|8.47263473053892|8.48958|8.48958|8.48958|8.59522177419355|8.4389463220676|8.47263473053892|8.35233463035019|7.17941649899396|8.48525354969574|8.519816700611|9.17827655310621|9.02847280334728|8.59496774193548	0.0210844	7.89687	10.0584	QTS000015_QTD000221_ENSG00000172500_chr11:65876556:T:C	GTEx	LCL	LCL	naive	LCL_naive	ge	eQTL_catalogue
QTS000015_QTD000221	chr1:179202038:C:G	cd	chr1_179134699_T_C	ENSG00000143322	ABL2	0.845098	0.148368	7.61e-08	0.902763	0.913741	chr1:179134699:T:C	1	179134699	23	10.8535	0.978543	11.2887706855792|11.1080845771144|11.4238038277512|11.7037990196078|11.4238038277512|11.3673831775701|11.2621296296296|11.2361200923788|11.2621296296296|11.3155213270142|11.3694047619048|11.3408857808858|7.94252994011976|11.6395371900826|11.05375|10.8017100977199|11.1092964824121|10.9805463576159|10.9884469096672|11.1598778625954|10.1941857659831|8.73630718954248|8.92181611804767	0.0425453	8.37911	11.6685	QTS000015_QTD000221_ENSG00000143322_chr1:179134699:T:C	GTEx	LCL	LCL	naive	LCL_naive	ge	eQTL_catalogue
QTS000015_QTD000221	chr19:40685326:G:GC	ibd	chr19_40703272_C_T	ENSG00000086544	ITPKC	-0.630359	0.119408	5.19e-07	0.858968	0.900289	chr19:40703272:C:T	19	40703272	37	10.132	1.37331	9.07725108225108|10.9711648351648|11.0892825112108|11.0892825112108|11.0644742729306|11.0644742729306|11.0397767857143|11.1643792325056|11.0892825112108|11.1392342342342|11.0644742729306|11.0892825112108|11.0644742729306|10.7284598698482|11.0892825112108|11.0892825112108|11.0644742729306|11.0892825112108|10.9663414634146|10.9907111111111|13.5437674418605|10.4313157894737|8.79390928725702|9.56817787418655|7.59790697674419|7.98179700499168|8.04875838926175|7.49665|7.5343216080402|8.13926746166951|9.51890909090909|9.57858475894246|8.77357298474946|9.62752411575563|10.0056984126984|10.0535725677831|9.1669966442953	0.0371164	7.53055	11.4023	QTS000015_QTD000221_ENSG00000086544_chr19:40703272:C:T	GTEx	LCL	LCL	naive	LCL_naive	ge	eQTL_catalogue
QTS000015_QTD000221	chr1:33450150:T:C	ibd	chr1_33296639_AAG_A	ENSG00000134686	PHC2	-0.775044	0.0958991	3.56e-13	0.877974	0.793396	chr1:33296639:AAG:A	1	33296639	70	16.1035	0.733267	18.7208695652174|16.50578125|16.3647991071429|16.5926696832579|16.6302947845805|16.6302947845805|16.6680909090909|16.2967111111111|16.2976888888889|16.3704464285714|16.4438565022422|16.0866887417219|16.1580266075388|16.2662276785714|16.0512555066079|16.2255752212389|14.5537735849057|16.2255752212389|16.2976888888889|15.0010722100656|15.2887581699346|16.1393201754386|16.1897571743929|16.015978021978|16.2255752212389|15.9808552631579|16.1897571743929|16.333986636971|16.8210091743119|16.333986636971|17.619976635514|16.333986636971|15.3425113122172|16.5997038724374|16.2976888888889|16.2615521064302|16.744200913242|16.2976888888889|16.333986636971|16.333986636971|16.1222787610619|16.333986636971|16.1939333333333|16.8210091743119|16.2255752212389|16.1540969162996|16.6302947845805|16.6680909090909|16.0866887417219|16.0866887417219|16.1540969162996|16.1540969162996|16.4916592920354|16.4498194130926|15.9808552631579|15.9808552631579|16.4190088105727|15.9808552631579|16.4552538631347|16.1222787610619|16.0480525164114|16.6018485523385|14.6750724637681|14.6447520661157|15.0662162162162|14.6750724637681|14.7055186721992|14.5142857142857|14.3774036511156|14.35356	0.0104752	14.4766	17.0407	QTS000015_QTD000221_ENSG00000134686_chr1:33296639:AAG:A	GTEx	LCL	LCL	naive	LCL_naive	ge	eQTL_catalogue
QTS000015_QTD000221	chr6:122400365:A:G	ibd	chr6_122410673_C_G	ENSG00000025156	HSF2	0.607199	0.0976935	6.24e-09	0.960792	0.999154	chr6:122410673:C:G	6	122410673	46	15.797	1.46018	16.2565948275862|18.2251489361702|14.8010353535354|14.9500506329114|14.9879949238579|15.4111421319797|14.9360659898477|14.9807868020305|14.9879949238579|15.0261323155216|14.9500506329114|15.9691968911917|15.4503562340967|14.8813888888889|14.9190632911392|15.3851776649746|14.9129367088608|15.0332397959184|14.9569289340102|14.9190632911392|14.9569289340102|14.9949872773537|14.9949872773537|15.0716879795396|15.0270663265306|15.2481701030928|15.5283202099738|15.2875710594315|15.3041813602015|15.1956701030928|15.3140779220779|15.366987012987|17.977109375|19.2558158995816|15.394046997389|15.394046997389|15.5683333333333|19.3367226890756|19.3367226890756|15.3140779220779|19.7516738197425|19.667264957265|14.7767418546366|15.394046997389|15.3539583333333|15.9100524934383	0.0317431	14.8111	19.6259	QTS000015_QTD000221_ENSG00000025156_chr6:122410673:C:G	GTEx	LCL	LCL	naive	LCL_naive	ge	eQTL_catalogue
QTS000015_QTD000221	chr1:179202038:C:G	cd	chr1_179134699_T_C	ENSG00000143322	ABL2	0.845098	0.148368	7.61e-08	0.902763	1	chr1:179134699:T:C	1	179134699	23	10.8535	0.978543	11.2887706855792|11.1080845771144|11.4238038277512|11.7037990196078|11.4238038277512|11.3673831775701|11.2621296296296|11.2361200923788|11.2621296296296|11.3155213270142|11.3694047619048|11.3408857808858|7.94252994011976|11.6395371900826|11.05375|10.8017100977199|11.1092964824121|10.9805463576159|10.9884469096672|11.1598778625954|10.1941857659831|8.73630718954248|8.92181611804767	0.0425453	8.37911	11.6685	QTS000015_QTD000221_ENSG00000143322_chr1:179134699:T:C	GTEx	LCL	LCL	naive	LCL_naive	ge	eQTL_catalogue
QTS000015_QTD000221	chr1:25386842:AACACAC:A	cd	chr1_25235176_G_A	ENSG00000187010	RHD	-1.22909	0.071011	9.17e-36	0.998997	0.95365	chr1:25235176:G:A	1	25235176	9	15.4155	0.99397	17.2867791842475|16.5246132208158|15.3438461538462|15.4807947019868|15.3581049069374|15.3774086956522|14.9610998307953|14.2856093489149|14.1213915857605	0.110441	14.1542	17.1343	QTS000015_QTD000221_ENSG00000187010_chr1:25235176:G:A	GTEx	LCL	LCL	naive	LCL_naive	ge	eQTL_catalogue
QTS000015_QTD000226	chr12:6402491:G:A	ibd	chr12_6393576_G_A	ENSG00000256433	ENSG00000256433	-0.38544	0.0524128	1.81e-12	0.851068	0.846565	chr12:6393576:G:A	12	6393576	7	-10.5757	1.95365	-13.0551209677419|-11.7562300319489|-11.7155015197568|-10.0358707865169|-10.0641408450704|-6.90125279642058|-10.5017404129794	0.279093	-12.8603	-7.37145	QTS000015_QTD000226_ENSG00000256433_chr12:6393576:G:A	GTEx	sigmoid colon	sigmoid colon	naive	sigmoid colon_naive	ge	eQTL_catalogue
QTS000015_QTD000226	chr5:177372991:T:C	ibd	chr5_177365556_T_C	ENSG00000169220	RGS14	-0.473582	0.0701111	7.32e-11	0.98749	0.792861	chr5:177365556:T:C	5	177365556	18	-6.90131	0.88914	-5.86617100371747|-6.14820037105751|-7.8033781512605|-5.93968421052632|-6.10290976058932|-7.94603773584906|-7.99460884353741|-7.78465635738832|-7.99581355932203|-7.99969594594595|-5.90858638743456|-7.83125838926175|-5.95214285714286|-6.33040280210158|-7.13336448598131|-6.91494584837545|-6.10561525129983|-6.46616719242902	0.0493967	-7.99805	-5.8842	QTS000015_QTD000226_ENSG00000169220_chr5:177365556:T:C	GTEx	sigmoid colon	sigmoid colon	naive	sigmoid colon_naive	ge	eQTL_catalogue
QTS000015_QTD000226	chr7:100717894:A:G	ibd	chr7_100689872_C_G	ENSG00000146830	GIGYF1	-0.509607	0.0765867	1.33e-10	0.902527	0.607364	chr7:100689872:C:G	7	100689872	35	5.70063	0.774714	4.6304467805519|4.78295663600526|4.77041939711664|4.95626666666667|4.98720372836218|5.09637566137566|4.9330870712401|4.46905422446406|4.75605194805195|5.1666625|4.99894736842105|5.05296110414053|6.42607918263091|6.31361290322581|6.88161333333333|6.5250576184379|6.17662835249042|6.38811224489796|5.02772784019975|6.35568527918782|6.45889733840304|5.02772784019975|6.44256637168142|6.46709390862944|6.43443181818182|6.44256637168142|6.44256637168142|6.45072151898734|6.33605329949239|6.26450439146801|4.77502493765586|6.40209798994975|4.84701995012469|6.06506345177665|5.97069230769231	0.0221347	4.60624	6.57854	QTS000015_QTD000226_ENSG00000146830_chr7:100689872:C:G	GTEx	sigmoid colon	sigmoid colon	naive	sigmoid colon_naive	ge	eQTL_catalogue
QTS000015_QTD000226	chr9:136395559:G:A	uc	chr9_136364797_A_G	ENSG00000160360	GPSM1	-0.238673	0.0450019	2.19e-07	0.825539	0.759673	chr9:136364797:A:G	9	136364797	57	-2.30397	0.325385	-3.38703328509407|-3.02386577181208|-3.0195652173913|-3.29204137931035|-3.01426491994178|-2.52798516687268|-2.22293347873501|-2.26435307017544|-2.25530769230769|-2.33264254385965|-2.25283205268935|-2.17941758241758|-2.23983370288248|-2.2639911308204|-2.23983370288248|-2.24481111111111|-2.29983647798742|-2.37087674714104|-2.24310301507538|-2.29119047619048|-2.2854625|-2.32099246231156|-2.24730812013348|-2.23487831858407|-2.24481111111111|-2.2886318131257|-1.95622598870057|-2.13637075718016|-2.23563233376793|-2.18462328767123|-2.24730812013348|-2.20222094361335|-2.11391927083333|-2.19716417910448|-2.10751111111111|-2.19716417910448|-2.13834203655352|-1.98791208791209|-1.98138006571741|-2.0965671641791|-2.09917808219178|-2.06579275905119|-2.11763819095477|-2.15135989010989|-1.96410646387833|-1.6940203562341|-2.01262640449438|-2.01829577464789|-2.01545710267229|-2.03260992907801|-2.47203927492447|-2.67210069444444|-2.72219130434783|-2.25226960110041|-2.78456445993031|-2.42766369047619|-2.45418402777778	0.00570852	-3.18477	-1.95938	QTS000015_QTD000226_ENSG00000160360_chr9:136364797:A:G	GTEx	sigmoid colon	sigmoid colon	naive	sigmoid colon_naive	ge	eQTL_catalogue
QTS000015_QTD000226	chr18:12805389:G:A	uc	chr18_12780457_A_G	ENSG00000260302	LINC01882	-0.927574	0.0793602	2.66e-26	0.910696	0.651135	chr18:12780457:A:G	18	12780457	42	8.85116	0.973893	9.16251783893986|9.67273748723187|9.1951256281407|9.24355897435897|9.15318737270876|9.17186734693878|9.76448529411765|9.43003086419753|9.59317853457172|9.58328865979381|9.65294911734164|9.6125|9.65294911734164|9.64263322884013|9.99540948275862|9.99540948275862|9.98465016146394|9.56089119170984|9.49390269151139|9.59324661810614|9.27317853457172|9.28275826446281|9.30197722567288|9.30164937759336|9.32098752598753|8.58234814143246|9.2920103626943|9.38015511892451|9.29235780765253|8.89809174311927|7.48529591836735|7.47005091649694|7.4624516785351|7.42468623481781|7.41717896865521|7.09438104448743|7.44729949238579|7.44729949238579|7.43974645030426|7.40968686868687|7.3071629778672|7.26332	0.0231879	7.26442	9.99514	QTS000015_QTD000226_ENSG00000260302_chr18:12780457:A:G	GTEx	sigmoid colon	sigmoid colon	naive	sigmoid colon_naive	ge	eQTL_catalogue
QTS000015_QTD000226	chr22:21625649:C:T	uc	chr22_21563337_C_G	ENSG00000161180	CCDC116	-0.615705	0.0656018	1.54e-18	0.920191	0.983736	chr22:21563337:C:G	22	21563337	88	-8.74731	0.605833	-8.87888405797101|-9.11463855421687|-9.75532710280374|-9.17593144560358|-8.64673192771084|-8.47238805970149|-9.299593114241|-8.47238805970149|-8.63245199409158|-8.16224860335196|-8.53609022556391|-9.20613953488372|-9.41749603803486|-8.63245199409158|-8.04681492109039|-9.31414285714286|-8.05177304964539|-8.06321022727273|-9.38774091627172|-8.16762589928057|-8.58774583963691|-9.37293375394322|-9.41749603803486|-8.76187406296852|-8.77503003003003|-9.40259493670886|-8.16762589928057|-8.80146084337349|-8.58774583963691|-8.1441893830703|-10.1110207612457|-8.28960283687943|-9.13295180722892|-9.35817322834646|-9.37293375394322|-10.2567304347826|-9.37293375394322|-9.41749603803486|-8.06321022727273|-8.08618233618234|-9.35817322834646|-8.41315263908702|-8.676|-8.074679943101|-9.35817322834646|-8.69668154761905|-9.32879120879121|-8.49775449101796|-8.72264179104478|-8.70964232488823|-8.07873399715505|-8.9657120743034|-8.59324925816024|-8.87446428571429|-8.07873399715505|-9.29082942097027|-8.13338088445079|-8.09872159090909|-8.81933035714286|-7.64319942611191|-8.83159689922481|-8.02899575671853|-7.79375690607735|-8.68777777777778|-8.24283497884344|-8.06321022727273|-8.54894578313253|-8.68777777777778|-8.0512573964497|-8.89651851851852|-7.95522598870056|-10.3388868613139|-9.299593114241|-8.50029455081001|-8.03882517482517|-8.51816265060241|-8.54894578313253|-8.57477341389728|-8.61380880121396|-8.96294832826748|-9.1681679389313|-10.3342168674699|-9.5623973727422|-8.50232744783307|-8.29468292682927|-9.21613843351548|-8.73700176366843|-7.43837883959044	0.00688447	-10.2312	-7.82201	QTS000015_QTD000226_ENSG00000161180_chr22:21563337:C:G	GTEx	sigmoid colon	sigmoid colon	naive	sigmoid colon_naive	ge	eQTL_catalogue
QTS000015_QTD000226	chr1:25386842:AACACAC:A	uc	chr1_25235176_G_A	ENSG00000272432	ENSG00000272432	0.476034	0.0745404	6.38e-10	0.998216	0.95365	chr1:25235176:G:A	1	25235176	9	-7.16877	1.26451	-9.334|-9.08087890625|-5.41105714285714|-6.96997442455243|-7.06056555269923|-6.76486979166667|-6.7472987012987|-6.93648717948718|-6.21377833753149	0.140501	-9.28338	-5.5716	QTS000015_QTD000226_ENSG00000272432_chr1:25235176:G:A	GTEx	sigmoid colon	sigmoid colon	naive	sigmoid colon_naive	ge	eQTL_catalogue
QTS000015_QTD000226	chr1:101130427:A:C	ibd	chr1_101118685_G_A	ENSG00000233184	ENSG00000233184	-0.334654	0.0405468	4.79e-15	0.876125	0.920031	chr1:101118685:G:A	1	101118685	60	7.65077	0.63743	7.51703601108033|7.55194285714286|7.47561983471074|7.68739376770538|7.49627071823204|7.51703601108033|7.58002793296089|7.47561983471074|7.45127071823204|7.55891364902507|7.51703601108033|7.49627071823204|7.51703601108033|7.6656779661017|7.51703601108033|7.55891364902507|7.51703601108033|7.51703601108033|7.53791666666667|7.0586703601108|7.51703601108033|7.60126050420168|7.47561983471074|7.45508241758242|7.88730027548209|7.36002717391304|7.37756756756757|7.76338862559242|7.60127610208817|7.79732227488152|7.76054245283019|7.72676886792453|7.70858823529412|7.83445238095238|7.91811320754717|7.79732227488152|7.64171764705882|7.87430260047281|7.63761682242991|7.75081775700935|7.81884976525822|7.86053738317757|7.86535211267606|7.91602352941176|7.98956937799043|10.8653896103896|8.08028915662651|7.98956937799043|7.48396436525612|7.45077605321508|6.79363636363636|6.82317391304348|6.7498064516129|6.76435344827586|6.66382165605095|6.678|9.61508875739645|9.30284431137725|7.34563775510204|7.28984810126582	0.0106238	6.71211	9.46677	QTS000015_QTD000226_ENSG00000233184_chr1:101118685:G:A	GTEx	sigmoid colon	sigmoid colon	naive	sigmoid colon_naive	ge	eQTL_catalogue
QTS000015_QTD000226	chr1:25386842:AACACAC:A	uc	chr1_25235176_G_A	ENSG00000187010	RHD	-1.10334	0.0484687	1.44e-67	0.998097	0.950871	chr1:25235176:G:A	1	25235176	9	21.6726	1.35363	21.6341176470588|21.1646484375|18.9267714285714|22.7933759590793|22.8000771208226|22.6455989583333|22.5867792207792|22.2985897435897|20.2036272040302	0.150404	19.1821	22.7987	QTS000015_QTD000226_ENSG00000187010_chr1:25235176:G:A	GTEx	sigmoid colon	sigmoid colon	naive	sigmoid colon_naive	ge	eQTL_catalogue
QTS000015_QTD000226	chr11:61825533:A:G	ibd	chr11_61830500_A_G	ENSG00000149485	FADS1	-0.336982	0.0547239	2.34e-09	0.940741	1	chr11:61830500:A:G	11	61830500	58	-5.98934	0.899133	-4.22823874755382|-4.77958847736626|-5.10493801652893|-6.73782738095238|-5.98200764818356|-6.09374269005848|-5.28538317757009|-5.85838951310861|-6.12248532289628|-5.29504587155963|-6.08351816443595|-7.4495618556701|-6.56949044585987|-6.59750533049041|-6.79151138716356|-6.08115009746589|-6.04579457364341|-6.08115009746589|-5.99332023575638|-6.86255230125523|-6.06931906614786|-6.04579457364341|-6.03410058027079|-6.80560165975104|-6.77747933884298|-7.6642523364486|-9.21704142011834|-5.99332023575638|-6.81975051975052|-6.02245173745174|-5.91960151802657|-5.92595628415301|-6.64449416342412|-5.39176684881603|-5.33225045372051|-5.85811900191938|-5.82458015267176|-6.31194706994329|-4.91970856102004|-6.60749019607843|-6.41284064665127|-6.31221461187215|-5.47896030245747|-5.09558886509636|-5.64320075757576|-5.14566539923954|-5.13590132827325|-5.10683018867925|-5.08763157894737|-5.65632380952381|-5.4545540796964|-4.8846052631579|-5.35874306839187|-7.73272988505747|-5.07083820662768|-7.8896338028169|-5.10066666666667|-4.5863813229572	0.0155023	-7.82295	-4.66849	QTS000015_QTD000226_ENSG00000149485_chr11:61830500:A:G	GTEx	sigmoid colon	sigmoid colon	naive	sigmoid colon_naive	ge	eQTL_catalogue
QTS000015_QTD000226	chr19:48703417:G:A	ibd	chr19_48726268_T_C	ENSG00000105538	RASIP1	0.347761	0.0671271	4.04e-07	0.851145	0.686477	chr19:48726268:T:C	19	48726268	57	6.58072	1.38008	5.61033482142857|5.70703539823009|6.15347826086956|6.31148648648649|5.91564681724846|5.92781893004115|5.9400412371134|5.96463768115942|6.02702928870293|5.38435146443515|5.95231404958678|5.74167391304348|5.61951063829787|5.67282051282051|5.64352564102564|5.79264317180617|5.68004319654428|5.57342105263158|5.57711159737418|5.58934210526316|5.58934210526316|5.58934210526316|5.77717488789238|5.51460176991151|5.57711159737418|5.34731019522777|5.25372807017544|5.37061002178649|5.41782417582418|5.79405345211581|5.23904458598726|5.22254777070064|5.57742729306488|6.27389312977099|6.29217194570136|5.98834821428571|6.00491111111111|5.96514348785872|6.02532731376975|8.95388235294118|7.01149779735683|8.87628985507246|8.95415204678363|9.00682352941176|9.36553935860058|6.97347578347578|9.11|8.38068421052632|8.80341807909604|8.70079575596817|8.67777777777778|8.56636842105263|8.54388451443569|6.07340852130326|9.20002645502645|9.05647540983607|7.24235436893204	0.0242119	5.24492	9.16402	QTS000015_QTD000226_ENSG00000105538_chr19:48726268:T:C	GTEx	sigmoid colon	sigmoid colon	naive	sigmoid colon_naive	ge	eQTL_catalogue
QTS000015_QTD000226	chr11:65879086:C:A	cd	chr11_65876556_T_C	ENSG00000172543	CTSW	0.71854	0.0718385	1.54e-20	0.981853	1	chr11:65876556:T:C	11	65876556	28	-7.10632	0.771522	-5.62849785407725|-5.60444444444444|-5.60444444444444|-6.71087737843552|-6.18694747274529|-6.26701875616979|-7.72623655913978|-7.57154899894626|-7.54768907563025|-7.51610878661088|-7.53186582809224|-7.53186582809224|-7.63591923485653|-7.66034115138593|-7.63591923485653|-7.64404255319149|-7.66034115138593|-7.65218317358892|-7.38320895522388|-7.64404255319149|-7.6767094017094|-5.85671763506626|-6.9679679144385|-7.60038420490928|-7.63296891747053|-5.89552712384852|-7.42715517241379|-7.57595394736842	0.0275543	-7.69281	-5.60444	QTS000015_QTD000226_ENSG00000172543_chr11:65876556:T:C	GTEx	sigmoid colon	sigmoid colon	naive	sigmoid colon_naive	ge	eQTL_catalogue
QTS000015_QTD000226	chr17:83136753:C:G	cd	chr17_83119365_G_A	ENSG00000288807	ENSG00000288807	0.533251	0.0593319	2.78e-17	0.877602	0.88914	chr17:83119365:G:A	17	83119365	28	-7.38944	0.693186	-6.80512987012987|-7.69970014992504|-7.10567055393586|-7.18675555555556|-7.3380303030303|-7.88947526236882|-7.2445080763583|-7.78985096870343|-7.41616959064327|-7.60745269286754|-7.68693907875186|-7.83041116005874|-7.56060294117647|-7.39134897360704|-7.37997037037037|-7.44593796159527|-6.83680497925311|-6.77124657534247|-7.35129172714078|-6.98148299319728|-6.85883817427386|-6.15951187335092|-6.62220994475138|-6.27515477792732|-9.87983333333333|-7.74093117408907|-8.07030612244898|-7.97885542168675	0.0247566	-8.6584	-6.23757	QTS000015_QTD000226_ENSG00000288807_chr17:83119365:G:A	GTEx	sigmoid colon	sigmoid colon	naive	sigmoid colon_naive	ge	eQTL_catalogue
QTS000015_QTD000226	chr11:65879086:C:A	ibd	chr11_65876556_T_C	ENSG00000172543	CTSW	0.71854	0.0718385	1.54e-20	0.984134	0.993287	chr11:65876556:T:C	11	65876556	28	-13.5243	1.22654	-11.2088888888889|-11.1611914893617|-11.1138983050847|-13.3092033542977|-12.4107952286282|-12.39939453125|-14.3995991983968|-14.0890196078431|-14.0066276803119|-13.9793774319066|-13.9522330097087|-14.0066276803119|-14.2285148514851|-14.3135458167331|-14.3421157684631|-14.3708|-14.3708|-14.3708|-13.9626008064516|-14.2850894632207|-14.3421157684631|-11.1778988326848|-13.1087525150905|-14.445354969574|-14.5041955193483|-11.5429458917836|-14.4192468619247|-14.8586451612903	0.0438049	-14.6194	-11.1458	QTS000015_QTD000226_ENSG00000172543_chr11:65876556:T:C	GTEx	sigmoid colon	sigmoid colon	naive	sigmoid colon_naive	ge	eQTL_catalogue
QTS000015_QTD000226	chr11:65879086:C:A	cd	chr11_65876556_T_C	ENSG00000172543	CTSW	0.71854	0.0718385	1.54e-20	0.981853	0.993287	chr11:65876556:T:C	11	65876556	28	-7.10632	0.771522	-5.62849785407725|-5.60444444444444|-5.60444444444444|-6.71087737843552|-6.18694747274529|-6.26701875616979|-7.72623655913978|-7.57154899894626|-7.54768907563025|-7.51610878661088|-7.53186582809224|-7.53186582809224|-7.63591923485653|-7.66034115138593|-7.63591923485653|-7.64404255319149|-7.66034115138593|-7.65218317358892|-7.38320895522388|-7.64404255319149|-7.6767094017094|-5.85671763506626|-6.9679679144385|-7.60038420490928|-7.63296891747053|-5.89552712384852|-7.42715517241379|-7.57595394736842	0.0275543	-7.69281	-5.60444	QTS000015_QTD000226_ENSG00000172543_chr11:65876556:T:C	GTEx	sigmoid colon	sigmoid colon	naive	sigmoid colon_naive	ge	eQTL_catalogue
QTS000015_QTD000226	chr1:101130427:A:C	ibd	chr1_101118685_G_A	ENSG00000233184	ENSG00000233184	-0.334654	0.0405468	4.79e-15	0.876125	1	chr1:101118685:G:A	1	101118685	60	7.65077	0.63743	7.51703601108033|7.55194285714286|7.47561983471074|7.68739376770538|7.49627071823204|7.51703601108033|7.58002793296089|7.47561983471074|7.45127071823204|7.55891364902507|7.51703601108033|7.49627071823204|7.51703601108033|7.6656779661017|7.51703601108033|7.55891364902507|7.51703601108033|7.51703601108033|7.53791666666667|7.0586703601108|7.51703601108033|7.60126050420168|7.47561983471074|7.45508241758242|7.88730027548209|7.36002717391304|7.37756756756757|7.76338862559242|7.60127610208817|7.79732227488152|7.76054245283019|7.72676886792453|7.70858823529412|7.83445238095238|7.91811320754717|7.79732227488152|7.64171764705882|7.87430260047281|7.63761682242991|7.75081775700935|7.81884976525822|7.86053738317757|7.86535211267606|7.91602352941176|7.98956937799043|10.8653896103896|8.08028915662651|7.98956937799043|7.48396436525612|7.45077605321508|6.79363636363636|6.82317391304348|6.7498064516129|6.76435344827586|6.66382165605095|6.678|9.61508875739645|9.30284431137725|7.34563775510204|7.28984810126582	0.0106238	6.71211	9.46677	QTS000015_QTD000226_ENSG00000233184_chr1:101118685:G:A	GTEx	sigmoid colon	sigmoid colon	naive	sigmoid colon_naive	ge	eQTL_catalogue
QTS000015_QTD000226	chr12:30654261:C:A	uc	chr12_30713602_T_C	ENSG00000133704	IPO8	-0.317738	0.0605387	2.89e-07	0.930918	1	chr12:30713602:T:C	12	30713602	102	-6.68469	0.418472	-6.27020594965675|-6.27020594965675|-6.29903448275862|-6.2845871559633|-5.87157175398633|-6.78237623762376|-5.98055684454756|-6.02661290322581|-5.76617391304348|-6.00162337662338|-6.50162844036697|-6.4553196347032|-7.29120853080569|-7.11835025380711|-7.09683972911964|-6.58602708803612|-7.31399038461538|-5.70253863134658|-6.58363849765258|-7.08085585585586|-7.09683972911964|-7.48547619047619|-7.04910313901345|-6.70341151385928|-6.42624161073825|-6.41189732142857|-6.45512359550562|-6.84348993288591|-6.44065022421525|-6.44065022421525|-7.20583138173302|-6.58363849765258|-6.57761261261261|-6.57761261261261|-6.68430913348946|-6.24551422319475|-6.68430913348946|-6.57761261261261|-6.57761261261261|-6.57761261261261|-6.66869158878505|-6.87759036144578|-7.44535885167464|-6.66771689497717|-6.74751773049645|-7.37478672985782|-6.66771689497717|-6.28418118466899|-7.27089244851259|-6.89017482517483|-6.91435087719298|-6.89017482517483|-6.86616724738676|-6.66771689497717|-7.10767790262172|-7.1343984962406|-7.0287037037037|-7.04630597014925|-7.05483271375465|-7.05483271375465|-7.0287037037037|-7.0287037037037|-6.87590579710145|-6.92609489051095|-6.89739926739927|-6.48681660899654|-6.50934027777778|-7.22131818181818|-6.51794019933555|-7.28990654205607|-6.64354243542435|-6.66814814814815|-6.61911764705882|-6.37886029411765|-6.64354243542435|-6.64354243542435|-6.53202090592334|-7.25429223744292|-6.55486013986014|-6.50934027777778|-6.50934027777778|-6.6525284738041|-6.20616724738676|-6.97988038277512|-6.77485380116959|-8.18211940298507|-7.65645251396648|-7.29123595505618|-6.41393700787402|-6.2646288209607|-6.36407407407407|-6.2716339869281|-6.29908096280088|-6.35470198675497|-6.3687610619469|-6.29347252747253|-6.34070484581498|-6.34070484581498|-6.58736842105263|-6.28532751091703|-6.28532751091703|-6.29908096280088	0.00410267	-7.46441	-5.92879	QTS000015_QTD000226_ENSG00000133704_chr12:30713602:T:C	GTEx	sigmoid colon	sigmoid colon	naive	sigmoid colon_naive	ge	eQTL_catalogue
QTS000015_QTD000226	chr19:48703417:G:A	ibd	chr19_48726268_T_C	ENSG00000105538	RASIP1	0.347761	0.0671271	4.04e-07	0.851145	0.998934	chr19:48726268:T:C	19	48726268	57	6.58072	1.38008	5.61033482142857|5.70703539823009|6.15347826086956|6.31148648648649|5.91564681724846|5.92781893004115|5.9400412371134|5.96463768115942|6.02702928870293|5.38435146443515|5.95231404958678|5.74167391304348|5.61951063829787|5.67282051282051|5.64352564102564|5.79264317180617|5.68004319654428|5.57342105263158|5.57711159737418|5.58934210526316|5.58934210526316|5.58934210526316|5.77717488789238|5.51460176991151|5.57711159737418|5.34731019522777|5.25372807017544|5.37061002178649|5.41782417582418|5.79405345211581|5.23904458598726|5.22254777070064|5.57742729306488|6.27389312977099|6.29217194570136|5.98834821428571|6.00491111111111|5.96514348785872|6.02532731376975|8.95388235294118|7.01149779735683|8.87628985507246|8.95415204678363|9.00682352941176|9.36553935860058|6.97347578347578|9.11|8.38068421052632|8.80341807909604|8.70079575596817|8.67777777777778|8.56636842105263|8.54388451443569|6.07340852130326|9.20002645502645|9.05647540983607|7.24235436893204	0.0242119	5.24492	9.16402	QTS000015_QTD000226_ENSG00000105538_chr19:48726268:T:C	GTEx	sigmoid colon	sigmoid colon	naive	sigmoid colon_naive	ge	eQTL_catalogue
QTS000015_QTD000226	chr1:25386842:AACACAC:A	uc	chr1_25235176_G_A	ENSG00000187010	RHD	-1.10334	0.0484687	1.44e-67	0.998097	0.95365	chr1:25235176:G:A	1	25235176	9	21.6726	1.35363	21.6341176470588|21.1646484375|18.9267714285714|22.7933759590793|22.8000771208226|22.6455989583333|22.5867792207792|22.2985897435897|20.2036272040302	0.150404	19.1821	22.7987	QTS000015_QTD000226_ENSG00000187010_chr1:25235176:G:A	GTEx	sigmoid colon	sigmoid colon	naive	sigmoid colon_naive	ge	eQTL_catalogue
QTS000015_QTD000226	chr17:83136753:C:G	cd	chr17_83119365_G_A	ENSG00000288807	ENSG00000288807	0.533251	0.0593319	2.78e-17	0.877602	1	chr17:83119365:G:A	17	83119365	28	-7.38944	0.693186	-6.80512987012987|-7.69970014992504|-7.10567055393586|-7.18675555555556|-7.3380303030303|-7.88947526236882|-7.2445080763583|-7.78985096870343|-7.41616959064327|-7.60745269286754|-7.68693907875186|-7.83041116005874|-7.56060294117647|-7.39134897360704|-7.37997037037037|-7.44593796159527|-6.83680497925311|-6.77124657534247|-7.35129172714078|-6.98148299319728|-6.85883817427386|-6.15951187335092|-6.62220994475138|-6.27515477792732|-9.87983333333333|-7.74093117408907|-8.07030612244898|-7.97885542168675	0.0247566	-8.6584	-6.23757	QTS000015_QTD000226_ENSG00000288807_chr17:83119365:G:A	GTEx	sigmoid colon	sigmoid colon	naive	sigmoid colon_naive	ge	eQTL_catalogue
QTS000015_QTD000226	chr3:52830844:A:G	cd	chr3_52970588_G_A	ENSG00000289519	ENSG00000289519	0.475912	0.0817824	1.5e-08	0.816871	1	chr3:52970588:G:A	3	52970588	98	-7.12837	0.747507	-6.68761904761905|-6.69901192504259|-6.73342465753425|-6.69359589041096|-5.92181076672104|-5.93148692810458|-5.97050986842105|-5.98034596375618|-5.98034596375618|-5.85495161290323|-4.84743550834598|-5.58850769230769|-5.75288431061807|-5.68976489028213|-5.76728|-5.66748019017433|-5.71244057052298|-6.41724193548387|-6.3966077170418|-6.50112745098039|-6.365904|-6.38634028892456|-6.76848631239936|-6.725168|-6.51717285945073|-7.38646566164154|-7.41129411764706|-6.95710784313726|-7.2538898163606|-7.07267441860465|-7.15588235294118|-7.19214527027027|-7.83634146341463|-7.25294217687075|-7.51172413793103|-6.85059900166389|-6.94301854974705|-6.90835593220339|-7.66048359240069|-6.78065217391304|-6.78065217391304|-7.59364436619718|-6.82631313131313|-7.29296740994854|-6.95003597122302|-6.86589065255732|-7.04301533219761|-7.30994915254237|-7.00720338983051|-7.89660377358491|-7.89660377358491|-8.20627450980392|-7.86960683760684|-7.95876949740035|-7.84279386712095|-7.00720338983051|-6.90157894736842|-7.39771869639794|-7.90397590361446|-7.38505136986301|-6.98353040540541|-7.13163157894737|-6.98353040540541|-7.04180743243243|-7.98645217391304|-8.00036585365854|-7.97258680555556|-7.91017182130584|-7.75290657439446|-8.33431941923775|-7.73734453781513|-7.85617747440273|-8.23377162629758|-8.24804159445407|-7.79852889667251|-8.21955094991364|-6.94202037351443|-7.60617647058824|-8.10436842105263|-7.41121827411167|-7.55177586206896|-6.55040849673203|-7.70873310810811|-7.06315345699831|-6.21131021194605|-7.7007095709571|-7.76528145695364|-7.71343801652893|-7.73341296928328|-7.76742759795571|-7.99844559585492|-8.01164948453608|-7.67476510067114|-7.67476510067114|-7.64909698996656|-7.49892976588629|-7.48641068447412|-6.89978512396694	0.00762762	-8.22773	-5.67695	QTS000015_QTD000226_ENSG00000289519_chr3:52970588:G:A	GTEx	sigmoid colon	sigmoid colon	naive	sigmoid colon_naive	ge	eQTL_catalogue
QTS000015_QTD000226	chr22:21625649:C:T	ibd	chr22_21563337_C_G	ENSG00000161180	CCDC116	-0.615705	0.0656018	1.54e-18	0.874467	1	chr22:21563337:C:G	22	21563337	88	-7.5639	0.37901	-7.74517067003793|-7.76908857509628|-8.35056|-7.91394601542416|-7.3702567394095|-7.31507731958763|-7.97642953020134|-7.29627249357327|-7.55060723514212|-7.16197303921569|-7.2775641025641|-7.93844919786096|-8.08495238095238|-7.57016839378238|-6.9327935723115|-8.01627049180328|-7.31507731958763|-7.2775641025641|-7.99790040376851|-7.37207792207792|-7.33397932816538|-8.00867924528302|-8.01948717948718|-7.61951760104302|-7.59970091027308|-8.04119079837619|-7.3816644993498|-7.60959635416667|-7.50859788359788|-7.3056628056628|-7.66951443569554|-7.61951760104302|-8.00036939313984|-7.97642953020134|-7.99790040376851|-7.58048843187661|-7.95507362784471|-7.98715053763441|-7.2775641025641|-7.33397932816538|-7.96573726541555|-7.63940414507772|-7.48690355329949|-7.24043367346939|-7.97642953020134|-7.57016839378238|-7.96573726541555|-7.32451612903226|-7.61951760104302|-7.57998702983139|-7.2905648267009|-7.5809554973822|-7.47335483870968|-7.73494163424125|-7.27189500640205|-8.0011320754717|-7.33783783783784|-7.36627906976744|-7.70687906371912|-6.43394927536232|-7.31242618741977|-7.2312101910828|-6.48583908045977|-7.56035623409669|-7.57998702983139|-7.26824583866837|-7.31507731958763|-7.59902813299233|-6.9956940874036|-7.77869170984456|-7.25811855670103|-7.74004098360656|-8.01948717948718|-7.35248407643312|-7.00092570036541|-7.33600518806745|-7.36251621271076|-7.37207792207792|-7.40091264667536|-7.70930718954248|-7.90151315789474|-8.6019770773639|-7.97739726027397|-7.00654761904762|-6.7121447368421|-7.96796850393701|-7.85083993660856|-7.30132328308208	0.00430693	-8.07729	-6.75076	QTS000015_QTD000226_ENSG00000161180_chr22:21563337:C:G	GTEx	sigmoid colon	sigmoid colon	naive	sigmoid colon_naive	ge	eQTL_catalogue
QTS000015_QTD000226	chr19:48703417:G:A	cd	chr19_48704297_C_T	ENSG00000142233	NTN5	0.35422	0.0568394	1.54e-09	0.915996	1	chr19:48704297:C:T	19	48704297	57	3.66966	0.44211	2.37448955916473|2.37614857142857|2.83882653061225|3.37616393442623|3.426|3.426|3.45103340292276|3.42955394190871|3.4546394984326|3.09790340285401|3.41185758513932|3.66397350993377|3.62002181025082|3.65055676855895|3.62793442622951|3.85860566448802|3.85021739130435|3.43241266375546|3.72813043478261|3.73218715995647|3.74032715376227|3.73625272331155|3.83118625277162|3.47461962513782|3.74032715376227|3.39948857453754|3.53543358946213|3.39948857453754|3.41808533916849|3.76583241455347|3.41455240174673|3.33624728850325|3.72328475336323|3.27497613365155|3.76017523364486|3.3231995412844|3.36317296678121|3.35548571428571|3.72754890678941|4.46466666666667|3.56337078651685|4.49954005934718|4.49954005934718|4.50622585438336|4.56366812227074|4.17302556818182|4.38953420669578|3.8584|4.03353436185133|3.92298941798942|3.9178071334214|3.85212877792378|3.86227931488801|3.9354|3.98502645502645|4.03273469387755|3.96421391752577	0.00775632	2.56122	4.50355	QTS000015_QTD000226_ENSG00000142233_chr19:48704297:C:T	GTEx	sigmoid colon	sigmoid colon	naive	sigmoid colon_naive	ge	eQTL_catalogue
QTS000015_QTD000226	chr5:96970610:A:AT	ibd	chr5_96916728_G_A	ENSG00000164308	ERAP2	1.03005	0.0314251	1.22e-101	0.920844	0.893721	chr5:96916728:G:A	5	96916728	267	19.6623	0.911665	17.592731092437|17.5337029288703|17.5191213389121|17.4076458333333|18.7755009823183|19.897797979798|19.2469803921569|20.7600902934537|21.2630316742081|19.6314705882353|21.2630316742081|21.2630316742081|20.4650326797386|21.2630316742081|20.618820861678|20.5202183406114|21.2630316742081|21.1672522522523|21.2150338600451|21.2150338600451|21.2150338600451|19.9440239043825|21.2150338600451|20.6204484304933|21.2150338600451|21.2630316742081|20.6102192982456|21.3596818181818|20.0191260162602|19.9495010845987|21.2630316742081|21.3112471655329|21.3112471655329|21.3596818181818|21.3112471655329|21.3112471655329|19.8892993630573|20.25609375|19.4583296703297|20.2702433628319|20.2254966887417|20.1809471365639|20.761744966443|19.4509505703422|20.819006772009|20.761744966443|20.7154017857143|20.761744966443|20.761744966443|20.1360762331839|20.0461830357143|20.8082959641256|20.761744966443|19.9549002217295|20.6233333333333|20.3357488986784|18.9529962546816|20.6692650334076|19.3406427221172|19.9570888888889|20.6692650334076|20.7154017857143|20.5051818181818|20.7154017857143|20.7154017857143|19.3772727272727|19.3772727272727|20.0461830357143|20.7154017857143|20.7154017857143|20.7154017857143|20.761744966443|19.2505681818182|20.7154017857143|20.7154017857143|20.6233333333333|20.6233333333333|20.091029082774|19.3041509433962|20.0015367483296|20.7154017857143|19.5886373626374|20.5524053452116|20.5067333333333|20.5524053452116|20.59828125|20.5067333333333|20.5067333333333|19.3216318785579|19.9203463203463|20.5067333333333|19.8801781737194|20.6372522522523|20.6372522522523|20.6372522522523|20.6838374717833|20.6838374717833|20.6372522522523|20.4987472035794|20.4987472035794|20.4529910714286|19.0709981167608|20.407438752784|19.1793560606061|19.7753348214286|20.5447085201794|19.2340384615385|20.4987472035794|20.4529910714286|20.5447085201794|20.5447085201794|20.4987472035794|19.9628322440087|19.0709981167608|20.5908764044944|19.9086516853933|20.4197821350763|20.5447085201794|20.5908764044944|20.3620888888889|19.2157495256167|20.6372522522523|19.2157495256167|19.4716446124764|19.4556818181818|19.2522813688213|19.1431001890359|19.2522813688213|19.2522813688213|19.9086516853933|19.9086516853933|20.0892290249433|19.2805714285714|18.9966090712743|21.104896073903|19.953490990991|19.2806513409962|20.3559641255605|19.7794335511983|20.8906466512702|19.2806513409962|19.2437858508604|19.2070610687023|19.8226200873362|19.2437858508604|19.8052380952381|20.0513747228381|19.4357142857143|19.3982658959538|19.2131679389313|19.2131679389313|18.7196816479401|19.2131679389313|19.1765714285714|19.2499043977055|20.2712527964206|19.1401140684411|18.660785046729|19.1401140684411|18.5805018587361|19.1037950664137|17.6676565656566|19.0828489483748|19.2499043977055|19.2499043977055|18.6498320895522|19.1765714285714|18.1850909090909|19.2867816091954|19.2867816091954|19.1765714285714|19.1401140684411|20.1361111111111|19.1765714285714|19.5149244060475|20.2260044642857|18.5507303370787|18.7196816479401|18.7196816479401|18.3436440677966|19.7843886462882|18.929632034632|18.1092572463768|19.1037950664137|18.7480446927374|18.8181308411215|19.0533551198257|19.1401140684411|19.8557114228457|19.941951754386|19.1765714285714|19.2131679389313|19.2131679389313|19.2499043977055|19.1037950664137|19.1765714285714|19.0315689981096|18.8390672451193|18.6021914893617|18.8800217391304|19.6982352941176|19.0895851528384|19.6554130434783|18.4438818565401|18.684691588785|19.0479956427015|18.9956603773585|19.0315689981096|19.1156488549618|19.6554130434783|19.0068311195446|19.0479956427015|19.0068311195446|19.0429657794677|19.0068311195446|18.4520670391061|18.9708333333333|19.0068311195446|19.5280561555076|18.9243073593074|18.6122580645161|18.8281954887218|18.4211623616236|18.4128676470588|20.0262444444444|18.5276434426229|18.88343412527|18.8281954887218|18.9349716446125|18.8636534839925|18.652886405959|18.7618669527897|18.2481767955801|18.681688034188|18.3197614678899|18.6529158878505|19.9376327433628|18.7226168224299|18.2872509225092|19.9818403547672|18.2146458333333|18.8779584120983|18.4520670391061|19.1678310940499|18.5160560747664|18.9708333333333|18.5564473684211|20.20525|18.684691588785|18.521046728972|20.2379325842697|19.0086739130435|19.0068311195446|20.2379325842697|19.2046923076923|19.0500871459695|19.6519866071429|19.6519866071429|18.5288867924528|19.0564718614719|18.5288867924528|18.6555367231638|19.0792380952381|18.4939924670433|18.5630802603037|17.2956745182013|18.1510483870968	0.00341448	18.1364	21.263	QTS000015_QTD000226_ENSG00000164308_chr5:96916728:G:A	GTEx	sigmoid colon	sigmoid colon	naive	sigmoid colon_naive	ge	eQTL_catalogue
QTS000015_QTD000226	chr5:177372991:T:C	cd	chr5_177365556_T_C	ENSG00000169220	RGS14	-0.473582	0.0701111	7.32e-11	0.987742	0.792861	chr5:177365556:T:C	5	177365556	18	-6.41501	0.768774	-5.27759197324415|-5.7934965034965|-7.11027565084227|-5.61462686567164|-5.74329289428076|-7.37665605095541|-7.37963893249607|-7.18014263074485|-7.314|-7.21923780487805|-5.57762767710049|-7.21395672333849|-5.55533333333333|-5.83951534733441|-6.59887608069164|-6.59359724612737|-5.77531147540984|-6.307	0.0427097	-7.37837	-5.39563	QTS000015_QTD000226_ENSG00000169220_chr5:177365556:T:C	GTEx	sigmoid colon	sigmoid colon	naive	sigmoid colon_naive	ge	eQTL_catalogue
QTS000015_QTD000226	chr5:177372991:T:C	ibd	chr5_177365556_T_C	ENSG00000169220	RGS14	-0.473582	0.0701111	7.32e-11	0.98749	1	chr5:177365556:T:C	5	177365556	18	-6.90131	0.88914	-5.86617100371747|-6.14820037105751|-7.8033781512605|-5.93968421052632|-6.10290976058932|-7.94603773584906|-7.99460884353741|-7.78465635738832|-7.99581355932203|-7.99969594594595|-5.90858638743456|-7.83125838926175|-5.95214285714286|-6.33040280210158|-7.13336448598131|-6.91494584837545|-6.10561525129983|-6.46616719242902	0.0493967	-7.99805	-5.8842	QTS000015_QTD000226_ENSG00000169220_chr5:177365556:T:C	GTEx	sigmoid colon	sigmoid colon	naive	sigmoid colon_naive	ge	eQTL_catalogue
QTS000015_QTD000226	chr11:61825533:A:G	cd	chr11_61830500_A_G	ENSG00000149485	FADS1	-0.336982	0.0547239	2.34e-09	0.944377	0.993191	chr11:61830500:A:G	11	61830500	58	-3.56412	0.351438	-2.63170523751523|-2.98954954954955|-3.20050518134715|-3.35394074074074|-3.7876392251816|-3.13392481203008|-3.33452830188679|-3.72870083432658|-3.81070645554202|-3.3400462962963|-3.81954381752701|-3.89021534320323|-3.95681585677749|-3.98227799227799|-3.89122182680902|-3.7813696969697|-3.7813696969697|-3.79055893074119|-3.43149606299213|-3.947412755716|-3.7951703163017|-3.79055893074119|-3.74056354916067|-3.8958432304038|-3.8774231678487|-3.7878752886836|-4.06174706649283|-3.39710467706013|-3.85464159811986|-3.75406738868833|-3.70062870699881|-3.68442808607021|-3.88098863636364|-3.33718151071026|-3.32737259343148|-3.69054413542926|-3.66836538461538|-3.9608778173191|-3.07972633979475|-4.12462668298654|-3.51044247787611|-3.43447204968944|-3.4178891509434|-2.83290476190476|-3.55986857825567|-3.21069988137604|-3.20689573459716|-3.24924369747899|-3.23371565113501|-3.5951210653753|-3.42208333333333|-3.13463208685163|-3.47195209580838|-4.07108925869894|-3.18791666666667|-4.1128046989721|-3.19574938574939|-2.87838827838828	0.00605927	-4.09508	-2.85224	QTS000015_QTD000226_ENSG00000149485_chr11:61830500:A:G	GTEx	sigmoid colon	sigmoid colon	naive	sigmoid colon_naive	ge	eQTL_catalogue
QTS000015_QTD000226	chr19:48703417:G:A	ibd	chr19_48704297_C_T	ENSG00000142233	NTN5	0.35422	0.0568394	1.54e-09	0.930678	0.998934	chr19:48704297:C:T	19	48704297	57	7.29765	0.911043	4.56877232142857|4.59984513274336|5.69217391304348|6.95763513513513|6.78868583162218|6.80265432098765|6.81668041237113|6.84490683229814|6.91650627615063|5.90416317991632|6.83076446280992|7.21643478260869|7.06289361702128|7.14510683760684|7.09307692307692|7.80220264317181|7.65053995680346|6.89493421052632|7.50520787746171|7.52166666666667|7.52166666666667|7.52166666666667|7.7482735426009|6.97230088495575|7.50520787746171|6.7768546637744|7.06311403508772|6.80638344226579|6.86621978021978|7.60714922048998|6.64061571125265|6.53082802547771|7.42991051454139|6.98328244274809|7.28214932126697|6.46837053571429|6.52455555555556|6.48134657836645|7.31205417607223|8.86367647058823|6.98546255506608|8.79040579710145|8.86751461988304|8.91967647058823|9.14064139941691|8.36982905982906|8.8175730994152|8.37678947368421|8.1240395480226|7.86679045092838|7.84597883597884|7.71439473684211|7.6941469816273|7.39736842105263|7.97005291005291|8.09852459016393|7.46657766990291	0.0159832	5.03678	8.89881	QTS000015_QTD000226_ENSG00000142233_chr19:48704297:C:T	GTEx	sigmoid colon	sigmoid colon	naive	sigmoid colon_naive	ge	eQTL_catalogue
QTS000015_QTD000226	chr17:83136753:C:G	ibd	chr17_83119365_G_A	ENSG00000288807	ENSG00000288807	0.533251	0.0593319	2.78e-17	0.88096	0.88914	chr17:83119365:G:A	17	83119365	28	-11.946	2.37115	-9.29481152993348|-11.2625|-10.7131648351648|-10.7087417218543|-10.8589686098655|-11.5654505494506|-10.9148451327434|-11.5641371681416|-11.003600867679|-12.1825641025641|-12.3763397129187|-12.2868894009217|-11.8461059907834|-11.5616972477064|-11.6662295081967|-11.66875|-11.1078876404494|-11.0581879194631|-11.1075438596491|-11.6888154897494|-10.3961006289308|-10.7085091743119|-10.2446153846154|-9.98381156316917|-21.7252879581152|-14.376015037594|-15.5076470588235|-15.1082509505703	0.0846839	-17.5284	-9.75989	QTS000015_QTD000226_ENSG00000288807_chr17:83119365:G:A	GTEx	sigmoid colon	sigmoid colon	naive	sigmoid colon_naive	ge	eQTL_catalogue
QTS000015_QTD000226	chr2:135859184:C:T	ibd	chr2_136008381_T_C	ENSG00000076003	MCM6	0.399416	0.0749478	1.93e-07	0.838812	0.798748	chr2:136008381:T:C	2	136008381	157	-9.34068	1.59152	-9.21021084337349|-5.3673320537428|-8.64191740412979|-9.38382262996942|-5.47727450980392|-7.99973821989529|-8.47174311926605|-8.61696594427245|-5.22132710280374|-8.62595679012346|-7.96242165242165|-9.15451219512195|-9.15477064220183|-6.35428904428904|-5.39938223938224|-9.24551515151515|-5.59276|-6.04771111111111|-5.93897603485839|-5.37559322033898|-10.3240303030303|-10.2003892215569|-10.2364615384615|-6.17707566462168|-10.0813636363636|-9.93089552238806|-10.0509063444109|-10.2364615384615|-9.87195845697329|-10.0206325301205|-10.1120060790274|-8.90442724458204|-10.0509063444109|-10.0813636363636|-5.28435294117647|-10.0206325301205|-9.96062874251497|-9.84275147928994|-9.90133928571429|-9.93089552238806|-10.1201818181818|-10.1738532110092|-10.1738532110092|-10.2050613496933|-10.3395046439628|-10.1818902439024|-10.2998452012384|-10.1738532110092|-10.6389036544851|-11.2677580071174|-10.2948160535117|-10.698|-10.0805571847507|-10.2320353982301|-10.2268047337278|-8.29392405063291|-9.96423631123919|-9.99303468208092|-8.33670984455959|-10.0777259475219|-10.1099122807018|-8.32653944020356|-10.0193043478261|-7.70260416666667|-10.301773255814|-9.90446991404011|-8.32653944020356|-10.0803197674419|-10.3162573099415|-8.21604591836735|-9.99264534883721|-9.90625360230548|-8.25817948717949|-10.2599109792285|-8.25817948717949|-8.48048969072165|-10.1693823529412|-10.051081871345|-8.34375647668394|-10.1395601173021|-10.051081871345|-7.73783042394015|-10.7539820359281|-10.7539820359281|-10.7817857142857|-10.7179881656805|-10.7179881656805|-10.7497922848665|-10.672874251497|-10.7179881656805|-9.19862068965517|-10.6549411764706|-10.5778635014837|-10.561749271137|-10.746472303207|-10.7712138728324|-11.0917857142857|-10.5858988764045|-10.6481142857143|-10.2893913043478|-9.05209770114943|-10.3982954545455|-10.2900849858357|-10.517816091954|-5.60369205298013|-10.0831955922865|-10.2189344262295|-10.1910899182561|-10.1633967391304|-10.5653389830508|-10.1910899182561|-5.46980132450331|-10.2189344262295|-8.84316953316953|-7.83881118881119|-10.2750824175824|-10.1910899182561|-10.2189344262295|-10.2189344262295|-10.2189344262295|-10.2189344262295|-10.7768103448276|-10.5355774647887|-10.8837321937322|-10.6116388888889|-10.70081232493|-11.5715709969789|-10.6721329639889|-11.3856195965418|-10.3870434782609|-11.1920963172805|-8.82922865013774|-11.723471810089|-8.92760445682451|-5.93444816053512|-9.00283707865169|-10.0098603351955|-10.9744722222222|-8.90280555555556|-11.4774712643678|-9.60504132231405|-9.8268|-9.63205333333334|-8.53260273972603|-7.97020689655172|-7.05103370786517|-6.0161733615222|-5.97825630252101|-8.47298206278027|-7.25137777777778|-8.28956719817768|-7.09373913043478|-8.83216931216931|-7.23529933481153|-5.54737588652482|-8.9621582733813|-8.52441176470588	0.0101371	-11.2795	-5.397	QTS000015_QTD000226_ENSG00000076003_chr2:136008381:T:C	GTEx	sigmoid colon	sigmoid colon	naive	sigmoid colon_naive	ge	eQTL_catalogue
QTS000015_QTD000226	chr11:61825533:A:G	cd	chr11_61830500_A_G	ENSG00000149485	FADS1	-0.336982	0.0547239	2.34e-09	0.944377	0.961142	chr11:61830500:A:G	11	61830500	58	-3.56412	0.351438	-2.63170523751523|-2.98954954954955|-3.20050518134715|-3.35394074074074|-3.7876392251816|-3.13392481203008|-3.33452830188679|-3.72870083432658|-3.81070645554202|-3.3400462962963|-3.81954381752701|-3.89021534320323|-3.95681585677749|-3.98227799227799|-3.89122182680902|-3.7813696969697|-3.7813696969697|-3.79055893074119|-3.43149606299213|-3.947412755716|-3.7951703163017|-3.79055893074119|-3.74056354916067|-3.8958432304038|-3.8774231678487|-3.7878752886836|-4.06174706649283|-3.39710467706013|-3.85464159811986|-3.75406738868833|-3.70062870699881|-3.68442808607021|-3.88098863636364|-3.33718151071026|-3.32737259343148|-3.69054413542926|-3.66836538461538|-3.9608778173191|-3.07972633979475|-4.12462668298654|-3.51044247787611|-3.43447204968944|-3.4178891509434|-2.83290476190476|-3.55986857825567|-3.21069988137604|-3.20689573459716|-3.24924369747899|-3.23371565113501|-3.5951210653753|-3.42208333333333|-3.13463208685163|-3.47195209580838|-4.07108925869894|-3.18791666666667|-4.1128046989721|-3.19574938574939|-2.87838827838828	0.00605927	-4.09508	-2.85224	QTS000015_QTD000226_ENSG00000149485_chr11:61830500:A:G	GTEx	sigmoid colon	sigmoid colon	naive	sigmoid colon_naive	ge	eQTL_catalogue
QTS000015_QTD000226	chr12:30654261:C:A	ibd	chr12_30713602_T_C	ENSG00000133704	IPO8	-0.317738	0.0605387	2.89e-07	0.925159	0.980543	chr12:30713602:T:C	12	30713602	102	-7.40852	0.758877	-7.80649572649573|-7.8288|-7.85123209169054|-7.8288|-7.34364672364672|-8.22846846846847|-7.44976878612717|-7.55939306358381|-7.30699724517906|-7.83262711864407|-8.19280346820809|-8.19544927536232|-8.52324099722992|-8.0592816091954|-8.29525065963061|-7.8430376344086|-8.40502762430939|-6.62371794871795|-7.64204359673024|-8.31719576719577|-8.33925729442971|-8.61342465753425|-8.31719576719577|-7.84014962593516|-7.57923482849604|-7.55928947368421|-7.59928571428571|-9.44148148148148|-7.57923482849604|-7.57923482849604|-8.38389645776567|-7.64204359673024|-7.72608465608466|-7.68542105263158|-7.65201072386059|-8.44437869822485|-7.69326145552561|-7.6451832460733|-7.68542105263158|-7.62522193211488|-7.65201072386059|-7.88453038674033|-8.54989010989011|-7.72608465608466|-7.71405405405405|-8.41124324324324|-7.68542105263158|-6.13455782312925|-8.38358839050132|-6.67996610169492|-6.70268707482993|-6.67996610169492|-6.65739864864865|-7.70569920844327|-6.75355871886121|-6.65877192982456|-6.68221830985915|-6.64933098591549|-6.68221830985915|-6.68221830985915|-6.68221830985915|-6.68221830985915|-6.65877192982456|-6.68221830985915|-6.53815972222222|-6.3548813559322|-6.3548813559322|-8.38358839050132|-6.53966666666667|-8.86386363636364|-6.38439716312057|-6.36183745583039|-6.36183745583039|-6.13091872791519|-6.38439716312057|-6.38439716312057|-6.39825938566553|-8.47301333333333|-6.42017123287671|-6.39825938566553|-6.39825938566553|-7.76718085106383|-6.05840136054422|-7.82195710455764|-7.37898089171975|-8.87058252427184|-8.48609907120743|-8.18826498422713|-7.63659375|-7.1019801980198|-7.03881927710843|-6.95333333333333|-6.95333333333333|-6.95333333333333|-6.98708737864078|-7.00129584352078|-7.03833740831296|-7.03833740831296|-7.05558823529412|-7.02117073170732|-7.03833740831296|-7.00408759124088	0.00743997	-8.73238	-6.25023	QTS000015_QTD000226_ENSG00000133704_chr12:30713602:T:C	GTEx	sigmoid colon	sigmoid colon	naive	sigmoid colon_naive	ge	eQTL_catalogue
QTS000015_QTD000226	chr1:101130427:A:C	uc	chr1_101118685_G_A	ENSG00000233184	ENSG00000233184	-0.334654	0.0405468	4.79e-15	0.95265	0.920031	chr1:101118685:G:A	1	101118685	60	6.85025	0.625759	6.65110294117647|6.57507462686567|6.66744471744472|6.85265151515152|6.68386699507389|6.71695544554456|6.60255474452555|6.47649164677804|6.48403846153846|6.5389156626506|6.52319711538462|6.5389156626506|6.5389156626506|6.63484107579462|6.5389156626506|6.55471014492754|6.5389156626506|6.52319711538462|6.52319711538462|6.14019277108434|6.50755395683453|6.61865853658537|6.46107142857143|6.4457244655582|6.78457345971564|6.37291764705882|6.46848341232227|6.89715789473684|6.74104938271605|6.94191983122363|6.95659619450317|6.91170886075949|6.91170886075949|6.97133474576271|7.03832285115304|6.97133474576271|6.79441422594142|7.02706751054852|6.82442588726514|6.91114583333333|6.98287211740042|6.99440748440748|6.9805|7.08275789473684|7.4049667405765|9.81390029325513|7.45182222222222|7.4049667405765|7.36907894736842|7.21094420600858|6.49826086956522|6.4848347107438|6.40542857142857|6.44488706365503|6.40542857142857|6.43168032786885|9.07793296089386|8.75253521126761|6.49997742663657|6.45625560538117	0.0104293	6.38836	8.92337	QTS000015_QTD000226_ENSG00000233184_chr1:101118685:G:A	GTEx	sigmoid colon	sigmoid colon	naive	sigmoid colon_naive	ge	eQTL_catalogue
QTS000015_QTD000226	chr1:25386842:AACACAC:A	ibd	chr1_25235176_G_A	ENSG00000187010	RHD	-1.10334	0.0484687	1.44e-67	0.998735	0.95365	chr1:25235176:G:A	1	25235176	9	19.1684	1.05881	20.0607272727273|19.6309782608696|17.3867979002625|19.6304185022026|19.7532962138085|20.0366589861751|19.4105133928571|19.2825942350333|17.3236285097192	0.117645	17.3363	20.0559	QTS000015_QTD000226_ENSG00000187010_chr1:25235176:G:A	GTEx	sigmoid colon	sigmoid colon	naive	sigmoid colon_naive	ge	eQTL_catalogue
QTS000015_QTD000226	chr1:25386842:AACACAC:A	cd	chr1_25235176_G_A	ENSG00000187010	RHD	-1.10334	0.0484687	1.44e-67	0.998997	0.95365	chr1:25235176:G:A	1	25235176	9	14.6253	0.794156	15.5181434599156|15.2409282700422|13.772079002079|14.7553145695364|15.0071573604061|15.1233217391304|14.7138917089679|14.5182804674457|12.9787055016181	0.0882396	13.1374	15.4627	QTS000015_QTD000226_ENSG00000187010_chr1:25235176:G:A	GTEx	sigmoid colon	sigmoid colon	naive	sigmoid colon_naive	ge	eQTL_catalogue
QTS000015_QTD000226	chr10:99523573:C:A	cd	chr10_99522847_C_CA	ENSG00000257582	LINC01475	-0.527299	0.0584165	2.1e-17	0.902993	0.775717	chr10:99522847:C:CA	10	99522847	55	3.51067	0.253364	3.82068888888889|3.51364041604755|3.81294419970631|3.83264206642066|3.51625278810409|3.80378318584071|3.72490051584377|3.58782383419689|3.84048798252003|3.87048872180451|3.73976642335766|2.99736510161177|3.58876296296296|3.73402888086643|3.69343165467626|3.71792235801582|3.71792235801582|3.55993501805054|3.68974820143885|3.4568925739005|3.54457943925234|3.7043543758967|3.7021654676259|3.7075|3.73111994219653|3.71284992784993|3.71553068592058|3.71553068592058|3.72573593073593|3.73111994219653|3.72842599277978|3.49645400593472|3.55429613420861|3.58304411764706|3.54533187454413|3.4519941775837|3.44697674418605|3.48262390670554|3.47755458515284|3.47502545454545|3.44477090909091|3.23698568198945|3.2057154340836|3.23431467964315|3.11641509433962|3.11243822075783|3.11757877280265|3.22413680781759|3.10768533772652|3.10768533772652|3.1102473206925|3.27624796084829|3.13089626556017|3.03777231777232|3.17240619902121	0.00460662	3.06224	3.83774	QTS000015_QTD000226_ENSG00000257582_chr10:99522847:C:CA	GTEx	sigmoid colon	sigmoid colon	naive	sigmoid colon_naive	ge	eQTL_catalogue
QTS000015_QTD000226	chr1:25386842:AACACAC:A	ibd	chr1_25235176_G_A	ENSG00000187010	RHD	-1.10334	0.0484687	1.44e-67	0.998735	0.950871	chr1:25235176:G:A	1	25235176	9	19.1684	1.05881	20.0607272727273|19.6309782608696|17.3867979002625|19.6304185022026|19.7532962138085|20.0366589861751|19.4105133928571|19.2825942350333|17.3236285097192	0.117645	17.3363	20.0559	QTS000015_QTD000226_ENSG00000187010_chr1:25235176:G:A	GTEx	sigmoid colon	sigmoid colon	naive	sigmoid colon_naive	ge	eQTL_catalogue
QTS000015_QTD000226	chr12:6402491:G:A	ibd	chr12_6393576_G_A	ENSG00000256433	ENSG00000256433	-0.38544	0.0524128	1.81e-12	0.851068	1	chr12:6393576:G:A	12	6393576	7	-10.5757	1.95365	-13.0551209677419|-11.7562300319489|-11.7155015197568|-10.0358707865169|-10.0641408450704|-6.90125279642058|-10.5017404129794	0.279093	-12.8603	-7.37145	QTS000015_QTD000226_ENSG00000256433_chr12:6393576:G:A	GTEx	sigmoid colon	sigmoid colon	naive	sigmoid colon_naive	ge	eQTL_catalogue
QTS000015_QTD000226	chr22:21625649:C:T	uc	chr22_21563337_C_G	ENSG00000161180	CCDC116	-0.615705	0.0656018	1.54e-18	0.920191	1	chr22:21563337:C:G	22	21563337	88	-8.74731	0.605833	-8.87888405797101|-9.11463855421687|-9.75532710280374|-9.17593144560358|-8.64673192771084|-8.47238805970149|-9.299593114241|-8.47238805970149|-8.63245199409158|-8.16224860335196|-8.53609022556391|-9.20613953488372|-9.41749603803486|-8.63245199409158|-8.04681492109039|-9.31414285714286|-8.05177304964539|-8.06321022727273|-9.38774091627172|-8.16762589928057|-8.58774583963691|-9.37293375394322|-9.41749603803486|-8.76187406296852|-8.77503003003003|-9.40259493670886|-8.16762589928057|-8.80146084337349|-8.58774583963691|-8.1441893830703|-10.1110207612457|-8.28960283687943|-9.13295180722892|-9.35817322834646|-9.37293375394322|-10.2567304347826|-9.37293375394322|-9.41749603803486|-8.06321022727273|-8.08618233618234|-9.35817322834646|-8.41315263908702|-8.676|-8.074679943101|-9.35817322834646|-8.69668154761905|-9.32879120879121|-8.49775449101796|-8.72264179104478|-8.70964232488823|-8.07873399715505|-8.9657120743034|-8.59324925816024|-8.87446428571429|-8.07873399715505|-9.29082942097027|-8.13338088445079|-8.09872159090909|-8.81933035714286|-7.64319942611191|-8.83159689922481|-8.02899575671853|-7.79375690607735|-8.68777777777778|-8.24283497884344|-8.06321022727273|-8.54894578313253|-8.68777777777778|-8.0512573964497|-8.89651851851852|-7.95522598870056|-10.3388868613139|-9.299593114241|-8.50029455081001|-8.03882517482517|-8.51816265060241|-8.54894578313253|-8.57477341389728|-8.61380880121396|-8.96294832826748|-9.1681679389313|-10.3342168674699|-9.5623973727422|-8.50232744783307|-8.29468292682927|-9.21613843351548|-8.73700176366843|-7.43837883959044	0.00688447	-10.2312	-7.82201	QTS000015_QTD000226_ENSG00000161180_chr22:21563337:C:G	GTEx	sigmoid colon	sigmoid colon	naive	sigmoid colon_naive	ge	eQTL_catalogue
QTS000015_QTD000226	chr19:48703417:G:A	cd	chr19_48726268_T_C	ENSG00000105538	RASIP1	0.347761	0.0671271	4.04e-07	0.869095	1	chr19:48726268:T:C	19	48726268	57	3.30946	0.682841	2.9158120649652|2.94809142857143|3.06889030612245|3.06262295081967|2.98540932642487|2.98540932642487|3.00722338204593|2.98850622406639|3.0103657262278|2.82515916575192|2.97308565531476|2.91519867549669|2.88022900763359|2.89834061135371|2.88652459016393|2.86477124183007|2.85854347826087|2.77454148471616|2.77036956521739|2.77338411316649|2.77943293347873|2.77640522875817|2.85656319290466|2.74818081587652|2.77943293347873|2.6823830250272|2.62974753018661|2.6823830250272|2.69705689277899|2.86828004410143|2.69387554585153|2.66791757049892|2.794966367713|2.94229116945107|3.2489953271028|3.07658256880734|3.09531500572738|3.08824|3.07159953970081|4.5101037037037|3.57665168539326|4.54350148367952|4.54350148367952|4.55025260029718|4.67595342066958|3.47683238636364|4.53510917030568|3.86019393939394|4.37084151472651|4.33888888888889|4.3331571994716|4.27755584756899|4.28882740447958|3.23105333333333|4.60001322751323|4.50975510204082|3.8451675257732	0.0119797	2.6737	4.58011	QTS000015_QTD000226_ENSG00000105538_chr19:48726268:T:C	GTEx	sigmoid colon	sigmoid colon	naive	sigmoid colon_naive	ge	eQTL_catalogue
QTS000015_QTD000226	chr1:25386842:AACACAC:A	uc	chr1_25235176_G_A	ENSG00000272432	ENSG00000272432	0.476034	0.0745404	6.38e-10	0.998216	0.950871	chr1:25235176:G:A	1	25235176	9	-7.16877	1.26451	-9.334|-9.08087890625|-5.41105714285714|-6.96997442455243|-7.06056555269923|-6.76486979166667|-6.7472987012987|-6.93648717948718|-6.21377833753149	0.140501	-9.28338	-5.5716	QTS000015_QTD000226_ENSG00000272432_chr1:25235176:G:A	GTEx	sigmoid colon	sigmoid colon	naive	sigmoid colon_naive	ge	eQTL_catalogue
QTS000015_QTD000226	chr5:177372991:T:C	uc	chr5_177365556_T_C	ENSG00000169220	RGS14	-0.473582	0.0701111	7.32e-11	0.97806	1	chr5:177365556:T:C	5	177365556	18	-6.90541	0.861969	-6.03441682600382|-6.01430127041742|-7.73835|-5.77750853242321|-5.96021582733813|-7.79888888888889|-7.86091973244147|-7.65315878378378|-7.91531879194631|-8.01323181049069|-5.74808149405772|-7.7020297029703|-6.12281362007168|-6.4778853046595|-7.49528641571195|-7.14716417910448|-6.25744227353464|-6.58033707865169	0.0478872	-7.97162	-5.76059	QTS000015_QTD000226_ENSG00000169220_chr5:177365556:T:C	GTEx	sigmoid colon	sigmoid colon	naive	sigmoid colon_naive	ge	eQTL_catalogue
QTS000015_QTD000226	chr12:30654261:C:A	ibd	chr12_30713602_T_C	ENSG00000133704	IPO8	-0.317738	0.0605387	2.89e-07	0.925159	1	chr12:30713602:T:C	12	30713602	102	-7.40852	0.758877	-7.80649572649573|-7.8288|-7.85123209169054|-7.8288|-7.34364672364672|-8.22846846846847|-7.44976878612717|-7.55939306358381|-7.30699724517906|-7.83262711864407|-8.19280346820809|-8.19544927536232|-8.52324099722992|-8.0592816091954|-8.29525065963061|-7.8430376344086|-8.40502762430939|-6.62371794871795|-7.64204359673024|-8.31719576719577|-8.33925729442971|-8.61342465753425|-8.31719576719577|-7.84014962593516|-7.57923482849604|-7.55928947368421|-7.59928571428571|-9.44148148148148|-7.57923482849604|-7.57923482849604|-8.38389645776567|-7.64204359673024|-7.72608465608466|-7.68542105263158|-7.65201072386059|-8.44437869822485|-7.69326145552561|-7.6451832460733|-7.68542105263158|-7.62522193211488|-7.65201072386059|-7.88453038674033|-8.54989010989011|-7.72608465608466|-7.71405405405405|-8.41124324324324|-7.68542105263158|-6.13455782312925|-8.38358839050132|-6.67996610169492|-6.70268707482993|-6.67996610169492|-6.65739864864865|-7.70569920844327|-6.75355871886121|-6.65877192982456|-6.68221830985915|-6.64933098591549|-6.68221830985915|-6.68221830985915|-6.68221830985915|-6.68221830985915|-6.65877192982456|-6.68221830985915|-6.53815972222222|-6.3548813559322|-6.3548813559322|-8.38358839050132|-6.53966666666667|-8.86386363636364|-6.38439716312057|-6.36183745583039|-6.36183745583039|-6.13091872791519|-6.38439716312057|-6.38439716312057|-6.39825938566553|-8.47301333333333|-6.42017123287671|-6.39825938566553|-6.39825938566553|-7.76718085106383|-6.05840136054422|-7.82195710455764|-7.37898089171975|-8.87058252427184|-8.48609907120743|-8.18826498422713|-7.63659375|-7.1019801980198|-7.03881927710843|-6.95333333333333|-6.95333333333333|-6.95333333333333|-6.98708737864078|-7.00129584352078|-7.03833740831296|-7.03833740831296|-7.05558823529412|-7.02117073170732|-7.03833740831296|-7.00408759124088	0.00743997	-8.73238	-6.25023	QTS000015_QTD000226_ENSG00000133704_chr12:30713602:T:C	GTEx	sigmoid colon	sigmoid colon	naive	sigmoid colon_naive	ge	eQTL_catalogue
QTS000015_QTD000226	chr1:25386842:AACACAC:A	cd	chr1_25235176_G_A	ENSG00000272432	ENSG00000272432	0.476034	0.0745404	6.38e-10	0.998973	0.95365	chr1:25235176:G:A	1	25235176	9	-4.86137	1.02535	-6.69527426160338|-6.53925457102672|-3.93735966735967|-4.51201986754967|-4.64730964467005|-4.51775652173913|-4.39544839255499|-4.51624373956594|-3.99169902912621	0.113928	-6.66407	-3.94823	QTS000015_QTD000226_ENSG00000272432_chr1:25235176:G:A	GTEx	sigmoid colon	sigmoid colon	naive	sigmoid colon_naive	ge	eQTL_catalogue
QTS000015_QTD000226	chr5:96970610:A:AT	ibd	chr5_96916728_G_A	ENSG00000164308	ERAP2	1.03005	0.0314251	1.22e-101	0.920844	0.971508	chr5:96916728:G:A	5	96916728	267	19.6623	0.911665	17.592731092437|17.5337029288703|17.5191213389121|17.4076458333333|18.7755009823183|19.897797979798|19.2469803921569|20.7600902934537|21.2630316742081|19.6314705882353|21.2630316742081|21.2630316742081|20.4650326797386|21.2630316742081|20.618820861678|20.5202183406114|21.2630316742081|21.1672522522523|21.2150338600451|21.2150338600451|21.2150338600451|19.9440239043825|21.2150338600451|20.6204484304933|21.2150338600451|21.2630316742081|20.6102192982456|21.3596818181818|20.0191260162602|19.9495010845987|21.2630316742081|21.3112471655329|21.3112471655329|21.3596818181818|21.3112471655329|21.3112471655329|19.8892993630573|20.25609375|19.4583296703297|20.2702433628319|20.2254966887417|20.1809471365639|20.761744966443|19.4509505703422|20.819006772009|20.761744966443|20.7154017857143|20.761744966443|20.761744966443|20.1360762331839|20.0461830357143|20.8082959641256|20.761744966443|19.9549002217295|20.6233333333333|20.3357488986784|18.9529962546816|20.6692650334076|19.3406427221172|19.9570888888889|20.6692650334076|20.7154017857143|20.5051818181818|20.7154017857143|20.7154017857143|19.3772727272727|19.3772727272727|20.0461830357143|20.7154017857143|20.7154017857143|20.7154017857143|20.761744966443|19.2505681818182|20.7154017857143|20.7154017857143|20.6233333333333|20.6233333333333|20.091029082774|19.3041509433962|20.0015367483296|20.7154017857143|19.5886373626374|20.5524053452116|20.5067333333333|20.5524053452116|20.59828125|20.5067333333333|20.5067333333333|19.3216318785579|19.9203463203463|20.5067333333333|19.8801781737194|20.6372522522523|20.6372522522523|20.6372522522523|20.6838374717833|20.6838374717833|20.6372522522523|20.4987472035794|20.4987472035794|20.4529910714286|19.0709981167608|20.407438752784|19.1793560606061|19.7753348214286|20.5447085201794|19.2340384615385|20.4987472035794|20.4529910714286|20.5447085201794|20.5447085201794|20.4987472035794|19.9628322440087|19.0709981167608|20.5908764044944|19.9086516853933|20.4197821350763|20.5447085201794|20.5908764044944|20.3620888888889|19.2157495256167|20.6372522522523|19.2157495256167|19.4716446124764|19.4556818181818|19.2522813688213|19.1431001890359|19.2522813688213|19.2522813688213|19.9086516853933|19.9086516853933|20.0892290249433|19.2805714285714|18.9966090712743|21.104896073903|19.953490990991|19.2806513409962|20.3559641255605|19.7794335511983|20.8906466512702|19.2806513409962|19.2437858508604|19.2070610687023|19.8226200873362|19.2437858508604|19.8052380952381|20.0513747228381|19.4357142857143|19.3982658959538|19.2131679389313|19.2131679389313|18.7196816479401|19.2131679389313|19.1765714285714|19.2499043977055|20.2712527964206|19.1401140684411|18.660785046729|19.1401140684411|18.5805018587361|19.1037950664137|17.6676565656566|19.0828489483748|19.2499043977055|19.2499043977055|18.6498320895522|19.1765714285714|18.1850909090909|19.2867816091954|19.2867816091954|19.1765714285714|19.1401140684411|20.1361111111111|19.1765714285714|19.5149244060475|20.2260044642857|18.5507303370787|18.7196816479401|18.7196816479401|18.3436440677966|19.7843886462882|18.929632034632|18.1092572463768|19.1037950664137|18.7480446927374|18.8181308411215|19.0533551198257|19.1401140684411|19.8557114228457|19.941951754386|19.1765714285714|19.2131679389313|19.2131679389313|19.2499043977055|19.1037950664137|19.1765714285714|19.0315689981096|18.8390672451193|18.6021914893617|18.8800217391304|19.6982352941176|19.0895851528384|19.6554130434783|18.4438818565401|18.684691588785|19.0479956427015|18.9956603773585|19.0315689981096|19.1156488549618|19.6554130434783|19.0068311195446|19.0479956427015|19.0068311195446|19.0429657794677|19.0068311195446|18.4520670391061|18.9708333333333|19.0068311195446|19.5280561555076|18.9243073593074|18.6122580645161|18.8281954887218|18.4211623616236|18.4128676470588|20.0262444444444|18.5276434426229|18.88343412527|18.8281954887218|18.9349716446125|18.8636534839925|18.652886405959|18.7618669527897|18.2481767955801|18.681688034188|18.3197614678899|18.6529158878505|19.9376327433628|18.7226168224299|18.2872509225092|19.9818403547672|18.2146458333333|18.8779584120983|18.4520670391061|19.1678310940499|18.5160560747664|18.9708333333333|18.5564473684211|20.20525|18.684691588785|18.521046728972|20.2379325842697|19.0086739130435|19.0068311195446|20.2379325842697|19.2046923076923|19.0500871459695|19.6519866071429|19.6519866071429|18.5288867924528|19.0564718614719|18.5288867924528|18.6555367231638|19.0792380952381|18.4939924670433|18.5630802603037|17.2956745182013|18.1510483870968	0.00341448	18.1364	21.263	QTS000015_QTD000226_ENSG00000164308_chr5:96916728:G:A	GTEx	sigmoid colon	sigmoid colon	naive	sigmoid colon_naive	ge	eQTL_catalogue
QTS000015_QTD000226	chr7:100717894:A:G	cd	chr7_100689872_C_G	ENSG00000146830	GIGYF1	-0.509607	0.0765867	1.33e-10	0.981331	0.607364	chr7:100689872:C:G	7	100689872	35	3.88011	0.223966	3.47511834319527|3.58250984251969|3.58603940886699|3.68769841269841|3.69732477788746|3.7773137254902|3.6840197044335|3.42081081081081|3.50445933014354|3.90673913043478|3.81737799043062|3.84275763358779|4.12427868852459|4.02058340180772|4.29742714404663|4.18053322395406|3.94156479217604|4.06186536901865|3.79567389255419|4.02271485943775|4.08338942307692|3.78853245531515|4.07359712230216|4.10642224012893|4.07034345047923|4.07359712230216|4.07359712230216|4.08012009607686|4.01028915662651|3.98150717703349|3.59921992481203|4.06385167464115|3.65692380056444|3.87613138686131|3.83935696619951	0.00639903	3.46697	4.19807	QTS000015_QTD000226_ENSG00000146830_chr7:100689872:C:G	GTEx	sigmoid colon	sigmoid colon	naive	sigmoid colon_naive	ge	eQTL_catalogue
QTS000015_QTD000226	chr1:25386842:AACACAC:A	ibd	chr1_25235176_G_A	ENSG00000272432	ENSG00000272432	0.476034	0.0745404	6.38e-10	0.998903	0.95365	chr1:25235176:G:A	1	25235176	9	-6.36432	1.28894	-8.65516363636364|-8.42284420289855|-4.9707874015748|-6.00277533039648|-6.11706013363029|-5.9855069124424|-5.79845982142857|-5.99829268292683|-5.32801295896328	0.143215	-8.6087	-5.04223	QTS000015_QTD000226_ENSG00000272432_chr1:25235176:G:A	GTEx	sigmoid colon	sigmoid colon	naive	sigmoid colon_naive	ge	eQTL_catalogue
QTS000015_QTD000226	chr19:48703417:G:A	cd	chr19_48726268_T_C	ENSG00000105538	RASIP1	0.347761	0.0671271	4.04e-07	0.869095	0.686477	chr19:48726268:T:C	19	48726268	57	3.30946	0.682841	2.9158120649652|2.94809142857143|3.06889030612245|3.06262295081967|2.98540932642487|2.98540932642487|3.00722338204593|2.98850622406639|3.0103657262278|2.82515916575192|2.97308565531476|2.91519867549669|2.88022900763359|2.89834061135371|2.88652459016393|2.86477124183007|2.85854347826087|2.77454148471616|2.77036956521739|2.77338411316649|2.77943293347873|2.77640522875817|2.85656319290466|2.74818081587652|2.77943293347873|2.6823830250272|2.62974753018661|2.6823830250272|2.69705689277899|2.86828004410143|2.69387554585153|2.66791757049892|2.794966367713|2.94229116945107|3.2489953271028|3.07658256880734|3.09531500572738|3.08824|3.07159953970081|4.5101037037037|3.57665168539326|4.54350148367952|4.54350148367952|4.55025260029718|4.67595342066958|3.47683238636364|4.53510917030568|3.86019393939394|4.37084151472651|4.33888888888889|4.3331571994716|4.27755584756899|4.28882740447958|3.23105333333333|4.60001322751323|4.50975510204082|3.8451675257732	0.0119797	2.6737	4.58011	QTS000015_QTD000226_ENSG00000105538_chr19:48726268:T:C	GTEx	sigmoid colon	sigmoid colon	naive	sigmoid colon_naive	ge	eQTL_catalogue
QTS000015_QTD000226	chr1:220878371:C:G	uc	chr1_220878371_C_G	ENSG00000289142	ENSG00000289142	0.868251	0.0807818	4.84e-23	0.854672	1	chr1:220878371:C:G	1	220878371	36	11.3989	1.08534	11.6358199356913|11.730113452188|10.5845518453427|8.85434554973822|8.91659050966608|8.14244791666667|11.6358199356913|11.7960945709282|12.0444045911047|12.7496475770925|12.3683799705449|12.9053869047619|11.9451632047478|11.6832740740741|11.4800323101777|11.4800323101777|10.9216434108527|10.8543297380586|11.5126094003241|10.642435483871|10.7783818770227|10.3302287581699|10.4043387096774|10.279837398374|11.9759267734554|11.5773755656109|11.7098398169336|11.8453703703704|12.4809756097561|11.7636781609195|12.5127880184332|11.9004651162791|12.2738129496403|12.2152267303103|12.2444497607656|12.1861428571429	0.0301483	8.76536	12.7691	QTS000015_QTD000226_ENSG00000289142_chr1:220878371:C:G	GTEx	sigmoid colon	sigmoid colon	naive	sigmoid colon_naive	ge	eQTL_catalogue
QTS000015_QTD000226	chr1:101130427:A:C	uc	chr1_101118685_G_A	ENSG00000233184	ENSG00000233184	-0.334654	0.0405468	4.79e-15	0.95265	1	chr1:101118685:G:A	1	101118685	60	6.85025	0.625759	6.65110294117647|6.57507462686567|6.66744471744472|6.85265151515152|6.68386699507389|6.71695544554456|6.60255474452555|6.47649164677804|6.48403846153846|6.5389156626506|6.52319711538462|6.5389156626506|6.5389156626506|6.63484107579462|6.5389156626506|6.55471014492754|6.5389156626506|6.52319711538462|6.52319711538462|6.14019277108434|6.50755395683453|6.61865853658537|6.46107142857143|6.4457244655582|6.78457345971564|6.37291764705882|6.46848341232227|6.89715789473684|6.74104938271605|6.94191983122363|6.95659619450317|6.91170886075949|6.91170886075949|6.97133474576271|7.03832285115304|6.97133474576271|6.79441422594142|7.02706751054852|6.82442588726514|6.91114583333333|6.98287211740042|6.99440748440748|6.9805|7.08275789473684|7.4049667405765|9.81390029325513|7.45182222222222|7.4049667405765|7.36907894736842|7.21094420600858|6.49826086956522|6.4848347107438|6.40542857142857|6.44488706365503|6.40542857142857|6.43168032786885|9.07793296089386|8.75253521126761|6.49997742663657|6.45625560538117	0.0104293	6.38836	8.92337	QTS000015_QTD000226_ENSG00000233184_chr1:101118685:G:A	GTEx	sigmoid colon	sigmoid colon	naive	sigmoid colon_naive	ge	eQTL_catalogue
QTS000015_QTD000226	chr10:99523573:C:A	cd	chr10_99522847_C_CA	ENSG00000257582	LINC01475	-0.527299	0.0584165	2.1e-17	0.902993	1	chr10:99522847:C:CA	10	99522847	55	3.51067	0.253364	3.82068888888889|3.51364041604755|3.81294419970631|3.83264206642066|3.51625278810409|3.80378318584071|3.72490051584377|3.58782383419689|3.84048798252003|3.87048872180451|3.73976642335766|2.99736510161177|3.58876296296296|3.73402888086643|3.69343165467626|3.71792235801582|3.71792235801582|3.55993501805054|3.68974820143885|3.4568925739005|3.54457943925234|3.7043543758967|3.7021654676259|3.7075|3.73111994219653|3.71284992784993|3.71553068592058|3.71553068592058|3.72573593073593|3.73111994219653|3.72842599277978|3.49645400593472|3.55429613420861|3.58304411764706|3.54533187454413|3.4519941775837|3.44697674418605|3.48262390670554|3.47755458515284|3.47502545454545|3.44477090909091|3.23698568198945|3.2057154340836|3.23431467964315|3.11641509433962|3.11243822075783|3.11757877280265|3.22413680781759|3.10768533772652|3.10768533772652|3.1102473206925|3.27624796084829|3.13089626556017|3.03777231777232|3.17240619902121	0.00460662	3.06224	3.83774	QTS000015_QTD000226_ENSG00000257582_chr10:99522847:C:CA	GTEx	sigmoid colon	sigmoid colon	naive	sigmoid colon_naive	ge	eQTL_catalogue
QTS000015_QTD000226	chr3:52830844:A:G	cd	chr3_52826350_C_G	ENSG00000243696	ENSG00000243696	0.646117	0.0558189	6.64e-26	0.95024	1	chr3:52826350:C:G	3	52826350	98	-9.22499	0.692684	-9.53013605442177|-9.54637137989778|-9.59541095890411|-9.48674657534247|-10.5402446982055|-10.5574673202614|-10.6269243421053|-10.644431630972|-10.644431630972|-10.4212419354839|-9.248406676783|-9.98213846153846|-10.2395721077655|-10.1272257053292|-10.143536|-10.0110618066561|-10.0470839936609|-9.92717741935484|-9.89525723472669|-10.0569444444444|-9.84776|-9.87937399678973|-9.58561996779388|-9.524272|-9.99237479806139|-9.36120603015075|-9.39267226890756|-9.16926470588235|-9.37652754590985|-9.3215780730897|-9.43124369747899|-9.47903716216216|-9.74642857142857|-9.54751700680272|-8.87921960072595|-8.60168053244592|-8.71772344013491|-8.34877966101695|-9.40818652849741|-8.20095317725752|-8.20095317725752|-9.84639084507042|-8.25617845117845|-9.60102915951973|-8.91251798561151|-8.75957671957672|-8.18625212947189|-8.3655593220339|-8.14462711864407|-9.332487135506|-9.332487135506|-9.69846702317291|-9.3005811965812|-9.76866551126517|-9.26889267461669|-8.14462711864407|-8.21911714770798|-8.46600343053173|-9.70141135972461|-8.45150684931507|-8.11711148648649|-8.49308771929825|-8.11711148648649|-8.03011824324324|-9.80264347826087|-9.8197212543554|-9.785625|-9.34852233676976|-9.61313148788927|-10.2296188747731|-9.14426890756303|-9.28470989761092|-9.22055363321799|-9.23653379549393|-8.4431173380035|-9.2046286701209|-8.25577249575552|-8.38750865051903|-9.32971929824561|-8.78830795262267|-8.95498275862069|-7.91161764705882|-8.9029054054054|-8.49630691399663|-8.71867052023121|-9.17348184818482|-9.18228476821192|-9.18864462809917|-8.92716723549488|-9.01529812606474|-9.14899827288428|-8.733264604811|-8.71315436241611|-8.71315436241611|-8.68401337792642|-8.43005016722408|-8.41597662771285|-9.04674380165289	0.0070682	-10.5974	-8.11711	QTS000015_QTD000226_ENSG00000243696_chr3:52826350:C:G	GTEx	sigmoid colon	sigmoid colon	naive	sigmoid colon_naive	ge	eQTL_catalogue
QTS000015_QTD000226	chr19:48703417:G:A	ibd	chr19_48704297_C_T	ENSG00000142233	NTN5	0.35422	0.0568394	1.54e-09	0.930678	0.904689	chr19:48704297:C:T	19	48704297	57	7.29765	0.911043	4.56877232142857|4.59984513274336|5.69217391304348|6.95763513513513|6.78868583162218|6.80265432098765|6.81668041237113|6.84490683229814|6.91650627615063|5.90416317991632|6.83076446280992|7.21643478260869|7.06289361702128|7.14510683760684|7.09307692307692|7.80220264317181|7.65053995680346|6.89493421052632|7.50520787746171|7.52166666666667|7.52166666666667|7.52166666666667|7.7482735426009|6.97230088495575|7.50520787746171|6.7768546637744|7.06311403508772|6.80638344226579|6.86621978021978|7.60714922048998|6.64061571125265|6.53082802547771|7.42991051454139|6.98328244274809|7.28214932126697|6.46837053571429|6.52455555555556|6.48134657836645|7.31205417607223|8.86367647058823|6.98546255506608|8.79040579710145|8.86751461988304|8.91967647058823|9.14064139941691|8.36982905982906|8.8175730994152|8.37678947368421|8.1240395480226|7.86679045092838|7.84597883597884|7.71439473684211|7.6941469816273|7.39736842105263|7.97005291005291|8.09852459016393|7.46657766990291	0.0159832	5.03678	8.89881	QTS000015_QTD000226_ENSG00000142233_chr19:48704297:C:T	GTEx	sigmoid colon	sigmoid colon	naive	sigmoid colon_naive	ge	eQTL_catalogue
QTS000015_QTD000226	chr7:100717894:A:G	cd	chr7_100689872_C_G	ENSG00000146830	GIGYF1	-0.509607	0.0765867	1.33e-10	0.981331	0.610315	chr7:100689872:C:G	7	100689872	35	3.88011	0.223966	3.47511834319527|3.58250984251969|3.58603940886699|3.68769841269841|3.69732477788746|3.7773137254902|3.6840197044335|3.42081081081081|3.50445933014354|3.90673913043478|3.81737799043062|3.84275763358779|4.12427868852459|4.02058340180772|4.29742714404663|4.18053322395406|3.94156479217604|4.06186536901865|3.79567389255419|4.02271485943775|4.08338942307692|3.78853245531515|4.07359712230216|4.10642224012893|4.07034345047923|4.07359712230216|4.07359712230216|4.08012009607686|4.01028915662651|3.98150717703349|3.59921992481203|4.06385167464115|3.65692380056444|3.87613138686131|3.83935696619951	0.00639903	3.46697	4.19807	QTS000015_QTD000226_ENSG00000146830_chr7:100689872:C:G	GTEx	sigmoid colon	sigmoid colon	naive	sigmoid colon_naive	ge	eQTL_catalogue
QTS000015_QTD000226	chr2:135859184:C:T	ibd	chr2_136008381_T_C	ENSG00000076003	MCM6	0.399416	0.0749478	1.93e-07	0.838812	1	chr2:136008381:T:C	2	136008381	157	-9.34068	1.59152	-9.21021084337349|-5.3673320537428|-8.64191740412979|-9.38382262996942|-5.47727450980392|-7.99973821989529|-8.47174311926605|-8.61696594427245|-5.22132710280374|-8.62595679012346|-7.96242165242165|-9.15451219512195|-9.15477064220183|-6.35428904428904|-5.39938223938224|-9.24551515151515|-5.59276|-6.04771111111111|-5.93897603485839|-5.37559322033898|-10.3240303030303|-10.2003892215569|-10.2364615384615|-6.17707566462168|-10.0813636363636|-9.93089552238806|-10.0509063444109|-10.2364615384615|-9.87195845697329|-10.0206325301205|-10.1120060790274|-8.90442724458204|-10.0509063444109|-10.0813636363636|-5.28435294117647|-10.0206325301205|-9.96062874251497|-9.84275147928994|-9.90133928571429|-9.93089552238806|-10.1201818181818|-10.1738532110092|-10.1738532110092|-10.2050613496933|-10.3395046439628|-10.1818902439024|-10.2998452012384|-10.1738532110092|-10.6389036544851|-11.2677580071174|-10.2948160535117|-10.698|-10.0805571847507|-10.2320353982301|-10.2268047337278|-8.29392405063291|-9.96423631123919|-9.99303468208092|-8.33670984455959|-10.0777259475219|-10.1099122807018|-8.32653944020356|-10.0193043478261|-7.70260416666667|-10.301773255814|-9.90446991404011|-8.32653944020356|-10.0803197674419|-10.3162573099415|-8.21604591836735|-9.99264534883721|-9.90625360230548|-8.25817948717949|-10.2599109792285|-8.25817948717949|-8.48048969072165|-10.1693823529412|-10.051081871345|-8.34375647668394|-10.1395601173021|-10.051081871345|-7.73783042394015|-10.7539820359281|-10.7539820359281|-10.7817857142857|-10.7179881656805|-10.7179881656805|-10.7497922848665|-10.672874251497|-10.7179881656805|-9.19862068965517|-10.6549411764706|-10.5778635014837|-10.561749271137|-10.746472303207|-10.7712138728324|-11.0917857142857|-10.5858988764045|-10.6481142857143|-10.2893913043478|-9.05209770114943|-10.3982954545455|-10.2900849858357|-10.517816091954|-5.60369205298013|-10.0831955922865|-10.2189344262295|-10.1910899182561|-10.1633967391304|-10.5653389830508|-10.1910899182561|-5.46980132450331|-10.2189344262295|-8.84316953316953|-7.83881118881119|-10.2750824175824|-10.1910899182561|-10.2189344262295|-10.2189344262295|-10.2189344262295|-10.2189344262295|-10.7768103448276|-10.5355774647887|-10.8837321937322|-10.6116388888889|-10.70081232493|-11.5715709969789|-10.6721329639889|-11.3856195965418|-10.3870434782609|-11.1920963172805|-8.82922865013774|-11.723471810089|-8.92760445682451|-5.93444816053512|-9.00283707865169|-10.0098603351955|-10.9744722222222|-8.90280555555556|-11.4774712643678|-9.60504132231405|-9.8268|-9.63205333333334|-8.53260273972603|-7.97020689655172|-7.05103370786517|-6.0161733615222|-5.97825630252101|-8.47298206278027|-7.25137777777778|-8.28956719817768|-7.09373913043478|-8.83216931216931|-7.23529933481153|-5.54737588652482|-8.9621582733813|-8.52441176470588	0.0101371	-11.2795	-5.397	QTS000015_QTD000226_ENSG00000076003_chr2:136008381:T:C	GTEx	sigmoid colon	sigmoid colon	naive	sigmoid colon_naive	ge	eQTL_catalogue
QTS000015_QTD000226	chr1:220878371:C:G	ibd	chr1_220878371_C_G	ENSG00000289142	ENSG00000289142	0.868251	0.0807818	4.84e-23	0.997428	1	chr1:220878371:C:G	1	220878371	36	10.7163	1.06927	11.1517411402157|11.2035294117647|9.90560855263158|8.37217821782178|8.37217821782178|7.65097879282219|11.032743902439|10.5905188679245|12.4554154302671|12.4569727403156|12.2421720116618|12.7348311306902|11.6681739130435|11.4791994177584|11.6685385878489|11.611339869281|11.1111356466877|11.0241940532081|11.4754119547658|10.6082154340836|10.8309593495935|10.3471358428805|10.4718993506494|10.3302287581699|10.3838888888889|10.1733598409543|10.193625498008|10.2961770623742|10.7278825995807|10.2755020080321|10.904718875502|10.3377777777778|10.4880737704918|10.4666257668712|10.3817038539554|10.3606882591093	0.0297021	8.28203	12.4917	QTS000015_QTD000226_ENSG00000289142_chr1:220878371:C:G	GTEx	sigmoid colon	sigmoid colon	naive	sigmoid colon_naive	ge	eQTL_catalogue
QTS000015_QTD000226	chr11:65879086:C:A	ibd	chr11_65876556_T_C	ENSG00000172543	CTSW	0.71854	0.0718385	1.54e-20	0.984134	0.999574	chr11:65876556:T:C	11	65876556	28	-13.5243	1.22654	-11.2088888888889|-11.1611914893617|-11.1138983050847|-13.3092033542977|-12.4107952286282|-12.39939453125|-14.3995991983968|-14.0890196078431|-14.0066276803119|-13.9793774319066|-13.9522330097087|-14.0066276803119|-14.2285148514851|-14.3135458167331|-14.3421157684631|-14.3708|-14.3708|-14.3708|-13.9626008064516|-14.2850894632207|-14.3421157684631|-11.1778988326848|-13.1087525150905|-14.445354969574|-14.5041955193483|-11.5429458917836|-14.4192468619247|-14.8586451612903	0.0438049	-14.6194	-11.1458	QTS000015_QTD000226_ENSG00000172543_chr11:65876556:T:C	GTEx	sigmoid colon	sigmoid colon	naive	sigmoid colon_naive	ge	eQTL_catalogue
QTS000015_QTD000226	chr3:52830844:A:G	cd	chr3_52970588_G_A	ENSG00000289519	ENSG00000289519	0.475912	0.0817824	1.5e-08	0.816871	0.828979	chr3:52970588:G:A	3	52970588	98	-7.12837	0.747507	-6.68761904761905|-6.69901192504259|-6.73342465753425|-6.69359589041096|-5.92181076672104|-5.93148692810458|-5.97050986842105|-5.98034596375618|-5.98034596375618|-5.85495161290323|-4.84743550834598|-5.58850769230769|-5.75288431061807|-5.68976489028213|-5.76728|-5.66748019017433|-5.71244057052298|-6.41724193548387|-6.3966077170418|-6.50112745098039|-6.365904|-6.38634028892456|-6.76848631239936|-6.725168|-6.51717285945073|-7.38646566164154|-7.41129411764706|-6.95710784313726|-7.2538898163606|-7.07267441860465|-7.15588235294118|-7.19214527027027|-7.83634146341463|-7.25294217687075|-7.51172413793103|-6.85059900166389|-6.94301854974705|-6.90835593220339|-7.66048359240069|-6.78065217391304|-6.78065217391304|-7.59364436619718|-6.82631313131313|-7.29296740994854|-6.95003597122302|-6.86589065255732|-7.04301533219761|-7.30994915254237|-7.00720338983051|-7.89660377358491|-7.89660377358491|-8.20627450980392|-7.86960683760684|-7.95876949740035|-7.84279386712095|-7.00720338983051|-6.90157894736842|-7.39771869639794|-7.90397590361446|-7.38505136986301|-6.98353040540541|-7.13163157894737|-6.98353040540541|-7.04180743243243|-7.98645217391304|-8.00036585365854|-7.97258680555556|-7.91017182130584|-7.75290657439446|-8.33431941923775|-7.73734453781513|-7.85617747440273|-8.23377162629758|-8.24804159445407|-7.79852889667251|-8.21955094991364|-6.94202037351443|-7.60617647058824|-8.10436842105263|-7.41121827411167|-7.55177586206896|-6.55040849673203|-7.70873310810811|-7.06315345699831|-6.21131021194605|-7.7007095709571|-7.76528145695364|-7.71343801652893|-7.73341296928328|-7.76742759795571|-7.99844559585492|-8.01164948453608|-7.67476510067114|-7.67476510067114|-7.64909698996656|-7.49892976588629|-7.48641068447412|-6.89978512396694	0.00762762	-8.22773	-5.67695	QTS000015_QTD000226_ENSG00000289519_chr3:52970588:G:A	GTEx	sigmoid colon	sigmoid colon	naive	sigmoid colon_naive	ge	eQTL_catalogue
QTS000015_QTD000226	chr11:61825533:A:G	ibd	chr11_61830500_A_G	ENSG00000149485	FADS1	-0.336982	0.0547239	2.34e-09	0.940741	0.961142	chr11:61830500:A:G	11	61830500	58	-5.98934	0.899133	-4.22823874755382|-4.77958847736626|-5.10493801652893|-6.73782738095238|-5.98200764818356|-6.09374269005848|-5.28538317757009|-5.85838951310861|-6.12248532289628|-5.29504587155963|-6.08351816443595|-7.4495618556701|-6.56949044585987|-6.59750533049041|-6.79151138716356|-6.08115009746589|-6.04579457364341|-6.08115009746589|-5.99332023575638|-6.86255230125523|-6.06931906614786|-6.04579457364341|-6.03410058027079|-6.80560165975104|-6.77747933884298|-7.6642523364486|-9.21704142011834|-5.99332023575638|-6.81975051975052|-6.02245173745174|-5.91960151802657|-5.92595628415301|-6.64449416342412|-5.39176684881603|-5.33225045372051|-5.85811900191938|-5.82458015267176|-6.31194706994329|-4.91970856102004|-6.60749019607843|-6.41284064665127|-6.31221461187215|-5.47896030245747|-5.09558886509636|-5.64320075757576|-5.14566539923954|-5.13590132827325|-5.10683018867925|-5.08763157894737|-5.65632380952381|-5.4545540796964|-4.8846052631579|-5.35874306839187|-7.73272988505747|-5.07083820662768|-7.8896338028169|-5.10066666666667|-4.5863813229572	0.0155023	-7.82295	-4.66849	QTS000015_QTD000226_ENSG00000149485_chr11:61830500:A:G	GTEx	sigmoid colon	sigmoid colon	naive	sigmoid colon_naive	ge	eQTL_catalogue
QTS000015_QTD000226	chr18:12805389:G:A	uc	chr18_12780457_A_G	ENSG00000260302	LINC01882	-0.927574	0.0793602	2.66e-26	0.910696	0.653355	chr18:12780457:A:G	18	12780457	42	8.85116	0.973893	9.16251783893986|9.67273748723187|9.1951256281407|9.24355897435897|9.15318737270876|9.17186734693878|9.76448529411765|9.43003086419753|9.59317853457172|9.58328865979381|9.65294911734164|9.6125|9.65294911734164|9.64263322884013|9.99540948275862|9.99540948275862|9.98465016146394|9.56089119170984|9.49390269151139|9.59324661810614|9.27317853457172|9.28275826446281|9.30197722567288|9.30164937759336|9.32098752598753|8.58234814143246|9.2920103626943|9.38015511892451|9.29235780765253|8.89809174311927|7.48529591836735|7.47005091649694|7.4624516785351|7.42468623481781|7.41717896865521|7.09438104448743|7.44729949238579|7.44729949238579|7.43974645030426|7.40968686868687|7.3071629778672|7.26332	0.0231879	7.26442	9.99514	QTS000015_QTD000226_ENSG00000260302_chr18:12780457:A:G	GTEx	sigmoid colon	sigmoid colon	naive	sigmoid colon_naive	ge	eQTL_catalogue
QTS000015_QTD000226	chr16:28485738:T:A	cd	chr16_28828071_G_A	ENSG00000251417	ENSG00000251417	-0.476036	0.0663188	5.48e-12	0.833711	0.792099	chr16:28828071:G:A	16	28828071	237	-4.19104	0.329038	-4.12852818371608|-4.1025051975052|-4.08071207430341|-4.16858447488584|-3.74397384305835|-3.77789738430583|-3.7897250509165|-3.55548481880509|-4.32178502879079|-4.13661835748792|-4.33426371511068|-3.90745302713988|-4.10894324853229|-4.23575581395349|-3.96960763520679|-4.06338983050847|-4.06338983050847|-4.14864341085271|-4.20317307692308|-4.02807730426164|-3.89025490196078|-3.8949853372434|-3.90844054580897|-3.88210424710425|-4.06427385892116|-3.92230379746835|-4.14613636363636|-4.24607335490831|-4.25065874730022|-3.93294172932331|-3.83549668874172|-3.55616045845272|-3.93832391713748|-4.32214050493963|-4.28918300653595|-4.32116379310345|-3.63757197696737|-4.22556962025316|-4.29580540540541|-4.02041420118343|-3.52430769230769|-3.52430769230769|-3.6302654028436|-3.97941118743866|-4.03462818003914|-4.43829614604463|-4.01090009891197|-3.91649555774926|-3.89103277060576|-3.87563798219585|-4.01516320474777|-4.01913861386139|-3.77512795275591|-3.87563798219585|-3.84521099116781|-4.02312190287413|-3.90387896825397|-3.7821138996139|-3.89103277060576|-3.86798617966436|-3.92526159921027|-4.03519326065411|-4.06903193612774|-4.51253|-4.08125125125125|-4.08224206349206|-4.54434038267875|-4.07717|-4.08943831494484|-4.07717|-3.88960079840319|-4.43699203187251|-3.87884729064039|-4.03078078078078|-3.89419386745796|-4.47263052208835|-4.09866935483871|-4.44620501635769|-4.44584830339321|-4.06903193612774|-4.45028971028971|-3.87943113772455|-3.87943113772455|-3.74849566055931|-3.86785074626866|-3.98223107569721|-4.0568855721393|-3.871703187251|-4.03280909990109|-4.04080277502478|-4.03680198019802|-3.86785074626866|-4.04882820258193|-3.88330669330669|-3.87556331006979|-4.43257711442786|-3.89497995991984|-4.06497507477567|-4.04080277502478|-3.86337022132797|-3.88719|-3.88330669330669|-3.87556331006979|-4.04080277502478|-3.84109683794466|-4.04481150793651|-4.42452736318408|-4.47642147117296|-4.04080277502478|-3.91767395626243|-3.76301064859632|-3.8601688182721|-4.24140708915145|-3.84870297029703|-4.03280909990109|-4.02414271555996|-4.13294350842418|-4.09159763313609|-3.59669064748201|-3.52036885245902|-3.52670020120724|-3.52759753593429|-3.69410805300714|-4.45934850051706|-4.45474173553719|-4.45934850051706|-4.45474173553719|-4.45906512605042|-4.15147335423197|-4.50162248144221|-4.4873467230444|-4.48551189245088|-4.45438614900315|-4.16719758064516|-4.15881287726358|-3.89892929292929|-4.49883673469388|-4.13363449691992|-4.12087132725431|-4.74574898785425|-4.72661290322581|-4.1292385786802|-4.13763987792472|-4.13343495934959|-4.13763987792472|-4.1418533604888|-4.1418533604888|-4.67108190091001|-4.1460754332314|-4.08363453815261|-4.13343495934959|-4.15454545454545|-4.1460754332314|-4.10838383838384|-4.74105543710021|-4.12087132725431|-4.73133060388946|-3.98348886532344|-4.20652445369407|-4.84761710794297|-4.23668036998972|-4.83375257731959|-4.18506598984772|-4.7796126401631|-4.85879792746114|-4.76698559670782|-4.24540679711637|-4.24103909465021|-4.25416924664603|-4.25416924664603|-4.18931910569106|-4.24540679711637|-4.25416924664603|-4.28512474012474|-4.24978350515464|-3.81760892667375|-4.90253347064882|-4.26296794208894|-4.7017993795243|-4.25416924664603|-4.26738095238095|-4.25856404958678|-4.25416924664603|-4.24103909465021|-3.89267357512953|-4.20641836734694|-4.26738095238095|-4.27623443983402|-4.25856404958678|-4.24540679711637|-4.24978350515464|-4.26296794208894|-4.24978350515464|-4.82877445932029|-4.25416924664603|-4.27180310880829|-4.14542084168337|-4.2231030927835|-4.26738095238095|-4.83434332988625|-4.84373966942149|-4.27623443983402|-4.27180310880829|-4.26738095238095|-4.84373966942149|-4.26738095238095|-4.35252083333333|-4.19184647302905|-4.27180310880829|-4.27180310880829|-4.26738095238095|-4.27192670157068|-4.26738095238095|-4.26296794208894|-4.11406187624751|-4.90758762886598|-4.97945606694561|-4.26296794208894|-4.28512474012474|-4.57016629711752|-4.25856404958678|-4.25856404958678|-4.21502044989775|-4.26296794208894|-4.92281282316443|-4.92281282316443|-4.305841995842|-4.66924611973392|-4.72605088495575|-4.87929594272076|-4.42157205240175|-4.34824809575626|-5.20289301310044|-5.17464712269272|-4.42759340659341|-5.21427789934354|-5.19155773420479	0.00138835	-4.92281	-3.55609	QTS000015_QTD000226_ENSG00000251417_chr16:28828071:G:A	GTEx	sigmoid colon	sigmoid colon	naive	sigmoid colon_naive	ge	eQTL_catalogue
QTS000015_QTD000226	chr22:21625649:C:T	cd	chr22_21563337_C_G	ENSG00000161180	CCDC116	-0.615705	0.0656018	1.54e-18	0.809468	0.981463	chr22:21563337:C:G	22	21563337	88	-6.53579	0.347191	-6.67367102396514|-6.68742541436464|-7.12505119453925|-6.83357380688124|-6.36522172949002|-6.30722222222222|-6.84612903225806|-6.32126948775056|-6.57386951631046|-6.31119870410367|-6.31423804226919|-6.83309551208285|-6.9583606557377|-6.60358192090396|-6.08971769815418|-6.92787485242031|-6.3709315375982|-6.36378923766816|-6.90981395348837|-6.47263397947548|-6.39245495495495|-6.8937819025522|-6.87782407407407|-6.70202981651376|-6.64865756541524|-6.88579374275782|-6.3709315375982|-6.62604308390023|-6.37808988764045|-6.35666293393057|-6.69435280641466|-6.62604308390023|-6.93853546910755|-6.86987283236994|-6.86987283236994|-6.5968903803132|-6.86193995381062|-6.86987283236994|-6.34955257270694|-6.34245810055866|-6.86193995381062|-6.5968903803132|-6.54066518847007|-6.35666293393057|-6.87782407407407|-6.61853907134768|-6.84612903225806|-6.37808988764045|-6.62604308390023|-6.62604308390023|-6.38129213483146|-6.56672335600907|-6.57417707150965|-6.76917139614075|-6.35274049217002|-6.86339884393064|-6.43510158013544|-6.37751677852349|-6.76551369863014|-5.1973756097561|-6.37178970917226|-6.3709315375982|-5.10649773755656|-6.61005561735261|-6.63356413166856|-6.34955257270694|-6.34955257270694|-6.67689887640449|-5.86492456896552|-6.83957858769932|-6.34268018018018|-6.28127494456763|-6.87782407407407|-6.44162946428571|-6.16051446945338|-6.4127664399093|-6.39966178128523|-6.41412429378531|-6.45056818181818|-6.69423382519864|-6.84737742303307|-7.16489260143198|-6.67832568807339|-5.85945796460177|-5.58121444201313|-6.4208883248731|-6.71257452574526|-6.58442598187311	0.00394535	-6.95489	-5.62991	QTS000015_QTD000226_ENSG00000161180_chr22:21563337:C:G	GTEx	sigmoid colon	sigmoid colon	naive	sigmoid colon_naive	ge	eQTL_catalogue
QTS000015_QTD000226	chr5:177372991:T:C	cd	chr5_177365556_T_C	ENSG00000169220	RGS14	-0.473582	0.0701111	7.32e-11	0.987742	1	chr5:177365556:T:C	5	177365556	18	-6.41501	0.768774	-5.27759197324415|-5.7934965034965|-7.11027565084227|-5.61462686567164|-5.74329289428076|-7.37665605095541|-7.37963893249607|-7.18014263074485|-7.314|-7.21923780487805|-5.57762767710049|-7.21395672333849|-5.55533333333333|-5.83951534733441|-6.59887608069164|-6.59359724612737|-5.77531147540984|-6.307	0.0427097	-7.37837	-5.39563	QTS000015_QTD000226_ENSG00000169220_chr5:177365556:T:C	GTEx	sigmoid colon	sigmoid colon	naive	sigmoid colon_naive	ge	eQTL_catalogue
QTS000015_QTD000226	chr22:21625649:C:T	cd	chr22_21563337_C_G	ENSG00000161180	CCDC116	-0.615705	0.0656018	1.54e-18	0.809468	0.983736	chr22:21563337:C:G	22	21563337	88	-6.53579	0.347191	-6.67367102396514|-6.68742541436464|-7.12505119453925|-6.83357380688124|-6.36522172949002|-6.30722222222222|-6.84612903225806|-6.32126948775056|-6.57386951631046|-6.31119870410367|-6.31423804226919|-6.83309551208285|-6.9583606557377|-6.60358192090396|-6.08971769815418|-6.92787485242031|-6.3709315375982|-6.36378923766816|-6.90981395348837|-6.47263397947548|-6.39245495495495|-6.8937819025522|-6.87782407407407|-6.70202981651376|-6.64865756541524|-6.88579374275782|-6.3709315375982|-6.62604308390023|-6.37808988764045|-6.35666293393057|-6.69435280641466|-6.62604308390023|-6.93853546910755|-6.86987283236994|-6.86987283236994|-6.5968903803132|-6.86193995381062|-6.86987283236994|-6.34955257270694|-6.34245810055866|-6.86193995381062|-6.5968903803132|-6.54066518847007|-6.35666293393057|-6.87782407407407|-6.61853907134768|-6.84612903225806|-6.37808988764045|-6.62604308390023|-6.62604308390023|-6.38129213483146|-6.56672335600907|-6.57417707150965|-6.76917139614075|-6.35274049217002|-6.86339884393064|-6.43510158013544|-6.37751677852349|-6.76551369863014|-5.1973756097561|-6.37178970917226|-6.3709315375982|-5.10649773755656|-6.61005561735261|-6.63356413166856|-6.34955257270694|-6.34955257270694|-6.67689887640449|-5.86492456896552|-6.83957858769932|-6.34268018018018|-6.28127494456763|-6.87782407407407|-6.44162946428571|-6.16051446945338|-6.4127664399093|-6.39966178128523|-6.41412429378531|-6.45056818181818|-6.69423382519864|-6.84737742303307|-7.16489260143198|-6.67832568807339|-5.85945796460177|-5.58121444201313|-6.4208883248731|-6.71257452574526|-6.58442598187311	0.00394535	-6.95489	-5.62991	QTS000015_QTD000226_ENSG00000161180_chr22:21563337:C:G	GTEx	sigmoid colon	sigmoid colon	naive	sigmoid colon_naive	ge	eQTL_catalogue
QTS000015_QTD000226	chr19:48703417:G:A	cd	chr19_48704297_C_T	ENSG00000142233	NTN5	0.35422	0.0568394	1.54e-09	0.915996	0.904689	chr19:48704297:C:T	19	48704297	57	3.66966	0.44211	2.37448955916473|2.37614857142857|2.83882653061225|3.37616393442623|3.426|3.426|3.45103340292276|3.42955394190871|3.4546394984326|3.09790340285401|3.41185758513932|3.66397350993377|3.62002181025082|3.65055676855895|3.62793442622951|3.85860566448802|3.85021739130435|3.43241266375546|3.72813043478261|3.73218715995647|3.74032715376227|3.73625272331155|3.83118625277162|3.47461962513782|3.74032715376227|3.39948857453754|3.53543358946213|3.39948857453754|3.41808533916849|3.76583241455347|3.41455240174673|3.33624728850325|3.72328475336323|3.27497613365155|3.76017523364486|3.3231995412844|3.36317296678121|3.35548571428571|3.72754890678941|4.46466666666667|3.56337078651685|4.49954005934718|4.49954005934718|4.50622585438336|4.56366812227074|4.17302556818182|4.38953420669578|3.8584|4.03353436185133|3.92298941798942|3.9178071334214|3.85212877792378|3.86227931488801|3.9354|3.98502645502645|4.03273469387755|3.96421391752577	0.00775632	2.56122	4.50355	QTS000015_QTD000226_ENSG00000142233_chr19:48704297:C:T	GTEx	sigmoid colon	sigmoid colon	naive	sigmoid colon_naive	ge	eQTL_catalogue
QTS000015_QTD000226	chr22:21625649:C:T	ibd	chr22_21563337_C_G	ENSG00000161180	CCDC116	-0.615705	0.0656018	1.54e-18	0.874467	0.983736	chr22:21563337:C:G	22	21563337	88	-7.5639	0.37901	-7.74517067003793|-7.76908857509628|-8.35056|-7.91394601542416|-7.3702567394095|-7.31507731958763|-7.97642953020134|-7.29627249357327|-7.55060723514212|-7.16197303921569|-7.2775641025641|-7.93844919786096|-8.08495238095238|-7.57016839378238|-6.9327935723115|-8.01627049180328|-7.31507731958763|-7.2775641025641|-7.99790040376851|-7.37207792207792|-7.33397932816538|-8.00867924528302|-8.01948717948718|-7.61951760104302|-7.59970091027308|-8.04119079837619|-7.3816644993498|-7.60959635416667|-7.50859788359788|-7.3056628056628|-7.66951443569554|-7.61951760104302|-8.00036939313984|-7.97642953020134|-7.99790040376851|-7.58048843187661|-7.95507362784471|-7.98715053763441|-7.2775641025641|-7.33397932816538|-7.96573726541555|-7.63940414507772|-7.48690355329949|-7.24043367346939|-7.97642953020134|-7.57016839378238|-7.96573726541555|-7.32451612903226|-7.61951760104302|-7.57998702983139|-7.2905648267009|-7.5809554973822|-7.47335483870968|-7.73494163424125|-7.27189500640205|-8.0011320754717|-7.33783783783784|-7.36627906976744|-7.70687906371912|-6.43394927536232|-7.31242618741977|-7.2312101910828|-6.48583908045977|-7.56035623409669|-7.57998702983139|-7.26824583866837|-7.31507731958763|-7.59902813299233|-6.9956940874036|-7.77869170984456|-7.25811855670103|-7.74004098360656|-8.01948717948718|-7.35248407643312|-7.00092570036541|-7.33600518806745|-7.36251621271076|-7.37207792207792|-7.40091264667536|-7.70930718954248|-7.90151315789474|-8.6019770773639|-7.97739726027397|-7.00654761904762|-6.7121447368421|-7.96796850393701|-7.85083993660856|-7.30132328308208	0.00430693	-8.07729	-6.75076	QTS000015_QTD000226_ENSG00000161180_chr22:21563337:C:G	GTEx	sigmoid colon	sigmoid colon	naive	sigmoid colon_naive	ge	eQTL_catalogue
QTS000015_QTD000226	chr16:28485738:T:A	cd	chr16_28828071_G_A	ENSG00000251417	ENSG00000251417	-0.476036	0.0663188	5.48e-12	0.833711	0.998296	chr16:28828071:G:A	16	28828071	237	-4.19104	0.329038	-4.12852818371608|-4.1025051975052|-4.08071207430341|-4.16858447488584|-3.74397384305835|-3.77789738430583|-3.7897250509165|-3.55548481880509|-4.32178502879079|-4.13661835748792|-4.33426371511068|-3.90745302713988|-4.10894324853229|-4.23575581395349|-3.96960763520679|-4.06338983050847|-4.06338983050847|-4.14864341085271|-4.20317307692308|-4.02807730426164|-3.89025490196078|-3.8949853372434|-3.90844054580897|-3.88210424710425|-4.06427385892116|-3.92230379746835|-4.14613636363636|-4.24607335490831|-4.25065874730022|-3.93294172932331|-3.83549668874172|-3.55616045845272|-3.93832391713748|-4.32214050493963|-4.28918300653595|-4.32116379310345|-3.63757197696737|-4.22556962025316|-4.29580540540541|-4.02041420118343|-3.52430769230769|-3.52430769230769|-3.6302654028436|-3.97941118743866|-4.03462818003914|-4.43829614604463|-4.01090009891197|-3.91649555774926|-3.89103277060576|-3.87563798219585|-4.01516320474777|-4.01913861386139|-3.77512795275591|-3.87563798219585|-3.84521099116781|-4.02312190287413|-3.90387896825397|-3.7821138996139|-3.89103277060576|-3.86798617966436|-3.92526159921027|-4.03519326065411|-4.06903193612774|-4.51253|-4.08125125125125|-4.08224206349206|-4.54434038267875|-4.07717|-4.08943831494484|-4.07717|-3.88960079840319|-4.43699203187251|-3.87884729064039|-4.03078078078078|-3.89419386745796|-4.47263052208835|-4.09866935483871|-4.44620501635769|-4.44584830339321|-4.06903193612774|-4.45028971028971|-3.87943113772455|-3.87943113772455|-3.74849566055931|-3.86785074626866|-3.98223107569721|-4.0568855721393|-3.871703187251|-4.03280909990109|-4.04080277502478|-4.03680198019802|-3.86785074626866|-4.04882820258193|-3.88330669330669|-3.87556331006979|-4.43257711442786|-3.89497995991984|-4.06497507477567|-4.04080277502478|-3.86337022132797|-3.88719|-3.88330669330669|-3.87556331006979|-4.04080277502478|-3.84109683794466|-4.04481150793651|-4.42452736318408|-4.47642147117296|-4.04080277502478|-3.91767395626243|-3.76301064859632|-3.8601688182721|-4.24140708915145|-3.84870297029703|-4.03280909990109|-4.02414271555996|-4.13294350842418|-4.09159763313609|-3.59669064748201|-3.52036885245902|-3.52670020120724|-3.52759753593429|-3.69410805300714|-4.45934850051706|-4.45474173553719|-4.45934850051706|-4.45474173553719|-4.45906512605042|-4.15147335423197|-4.50162248144221|-4.4873467230444|-4.48551189245088|-4.45438614900315|-4.16719758064516|-4.15881287726358|-3.89892929292929|-4.49883673469388|-4.13363449691992|-4.12087132725431|-4.74574898785425|-4.72661290322581|-4.1292385786802|-4.13763987792472|-4.13343495934959|-4.13763987792472|-4.1418533604888|-4.1418533604888|-4.67108190091001|-4.1460754332314|-4.08363453815261|-4.13343495934959|-4.15454545454545|-4.1460754332314|-4.10838383838384|-4.74105543710021|-4.12087132725431|-4.73133060388946|-3.98348886532344|-4.20652445369407|-4.84761710794297|-4.23668036998972|-4.83375257731959|-4.18506598984772|-4.7796126401631|-4.85879792746114|-4.76698559670782|-4.24540679711637|-4.24103909465021|-4.25416924664603|-4.25416924664603|-4.18931910569106|-4.24540679711637|-4.25416924664603|-4.28512474012474|-4.24978350515464|-3.81760892667375|-4.90253347064882|-4.26296794208894|-4.7017993795243|-4.25416924664603|-4.26738095238095|-4.25856404958678|-4.25416924664603|-4.24103909465021|-3.89267357512953|-4.20641836734694|-4.26738095238095|-4.27623443983402|-4.25856404958678|-4.24540679711637|-4.24978350515464|-4.26296794208894|-4.24978350515464|-4.82877445932029|-4.25416924664603|-4.27180310880829|-4.14542084168337|-4.2231030927835|-4.26738095238095|-4.83434332988625|-4.84373966942149|-4.27623443983402|-4.27180310880829|-4.26738095238095|-4.84373966942149|-4.26738095238095|-4.35252083333333|-4.19184647302905|-4.27180310880829|-4.27180310880829|-4.26738095238095|-4.27192670157068|-4.26738095238095|-4.26296794208894|-4.11406187624751|-4.90758762886598|-4.97945606694561|-4.26296794208894|-4.28512474012474|-4.57016629711752|-4.25856404958678|-4.25856404958678|-4.21502044989775|-4.26296794208894|-4.92281282316443|-4.92281282316443|-4.305841995842|-4.66924611973392|-4.72605088495575|-4.87929594272076|-4.42157205240175|-4.34824809575626|-5.20289301310044|-5.17464712269272|-4.42759340659341|-5.21427789934354|-5.19155773420479	0.00138835	-4.92281	-3.55609	QTS000015_QTD000226_ENSG00000251417_chr16:28828071:G:A	GTEx	sigmoid colon	sigmoid colon	naive	sigmoid colon_naive	ge	eQTL_catalogue
QTS000015_QTD000226	chr7:100717894:A:G	ibd	chr7_100689872_C_G	ENSG00000146830	GIGYF1	-0.509607	0.0765867	1.33e-10	0.902527	1	chr7:100689872:C:G	7	100689872	35	5.70063	0.774714	4.6304467805519|4.78295663600526|4.77041939711664|4.95626666666667|4.98720372836218|5.09637566137566|4.9330870712401|4.46905422446406|4.75605194805195|5.1666625|4.99894736842105|5.05296110414053|6.42607918263091|6.31361290322581|6.88161333333333|6.5250576184379|6.17662835249042|6.38811224489796|5.02772784019975|6.35568527918782|6.45889733840304|5.02772784019975|6.44256637168142|6.46709390862944|6.43443181818182|6.44256637168142|6.44256637168142|6.45072151898734|6.33605329949239|6.26450439146801|4.77502493765586|6.40209798994975|4.84701995012469|6.06506345177665|5.97069230769231	0.0221347	4.60624	6.57854	QTS000015_QTD000226_ENSG00000146830_chr7:100689872:C:G	GTEx	sigmoid colon	sigmoid colon	naive	sigmoid colon_naive	ge	eQTL_catalogue
QTS000015_QTD000226	chr1:25386842:AACACAC:A	ibd	chr1_25235176_G_A	ENSG00000272432	ENSG00000272432	0.476034	0.0745404	6.38e-10	0.998903	0.950871	chr1:25235176:G:A	1	25235176	9	-6.36432	1.28894	-8.65516363636364|-8.42284420289855|-4.9707874015748|-6.00277533039648|-6.11706013363029|-5.9855069124424|-5.79845982142857|-5.99829268292683|-5.32801295896328	0.143215	-8.6087	-5.04223	QTS000015_QTD000226_ENSG00000272432_chr1:25235176:G:A	GTEx	sigmoid colon	sigmoid colon	naive	sigmoid colon_naive	ge	eQTL_catalogue
QTS000015_QTD000226	chr9:136395559:G:A	uc	chr9_136364797_A_G	ENSG00000160360	GPSM1	-0.238673	0.0450019	2.19e-07	0.825539	0.969539	chr9:136364797:A:G	9	136364797	57	-2.30397	0.325385	-3.38703328509407|-3.02386577181208|-3.0195652173913|-3.29204137931035|-3.01426491994178|-2.52798516687268|-2.22293347873501|-2.26435307017544|-2.25530769230769|-2.33264254385965|-2.25283205268935|-2.17941758241758|-2.23983370288248|-2.2639911308204|-2.23983370288248|-2.24481111111111|-2.29983647798742|-2.37087674714104|-2.24310301507538|-2.29119047619048|-2.2854625|-2.32099246231156|-2.24730812013348|-2.23487831858407|-2.24481111111111|-2.2886318131257|-1.95622598870057|-2.13637075718016|-2.23563233376793|-2.18462328767123|-2.24730812013348|-2.20222094361335|-2.11391927083333|-2.19716417910448|-2.10751111111111|-2.19716417910448|-2.13834203655352|-1.98791208791209|-1.98138006571741|-2.0965671641791|-2.09917808219178|-2.06579275905119|-2.11763819095477|-2.15135989010989|-1.96410646387833|-1.6940203562341|-2.01262640449438|-2.01829577464789|-2.01545710267229|-2.03260992907801|-2.47203927492447|-2.67210069444444|-2.72219130434783|-2.25226960110041|-2.78456445993031|-2.42766369047619|-2.45418402777778	0.00570852	-3.18477	-1.95938	QTS000015_QTD000226_ENSG00000160360_chr9:136364797:A:G	GTEx	sigmoid colon	sigmoid colon	naive	sigmoid colon_naive	ge	eQTL_catalogue
QTS000015_QTD000226	chr5:177372991:T:C	uc	chr5_177365556_T_C	ENSG00000169220	RGS14	-0.473582	0.0701111	7.32e-11	0.97806	0.792861	chr5:177365556:T:C	5	177365556	18	-6.90541	0.861969	-6.03441682600382|-6.01430127041742|-7.73835|-5.77750853242321|-5.96021582733813|-7.79888888888889|-7.86091973244147|-7.65315878378378|-7.91531879194631|-8.01323181049069|-5.74808149405772|-7.7020297029703|-6.12281362007168|-6.4778853046595|-7.49528641571195|-7.14716417910448|-6.25744227353464|-6.58033707865169	0.0478872	-7.97162	-5.76059	QTS000015_QTD000226_ENSG00000169220_chr5:177365556:T:C	GTEx	sigmoid colon	sigmoid colon	naive	sigmoid colon_naive	ge	eQTL_catalogue
QTS000015_QTD000226	chr1:25386842:AACACAC:A	cd	chr1_25235176_G_A	ENSG00000187010	RHD	-1.10334	0.0484687	1.44e-67	0.998997	0.950871	chr1:25235176:G:A	1	25235176	9	14.6253	0.794156	15.5181434599156|15.2409282700422|13.772079002079|14.7553145695364|15.0071573604061|15.1233217391304|14.7138917089679|14.5182804674457|12.9787055016181	0.0882396	13.1374	15.4627	QTS000015_QTD000226_ENSG00000187010_chr1:25235176:G:A	GTEx	sigmoid colon	sigmoid colon	naive	sigmoid colon_naive	ge	eQTL_catalogue
QTS000015_QTD000226	chr3:52830844:A:G	cd	chr3_52830844_A_G	ENSG00000055955	ITIH4	0.460093	0.0570446	1.71e-14	0.960889	1	chr3:52830844:A:G	3	52830844	98	-6.66687	0.477047	-6.22137755102041|-6.23197614991482|-6.2639897260274|-6.29395547945205|-7.11827079934747|-7.12990196078431|-7.17680921052632|-7.18863261943987|-7.18863261943987|-7.03790322580645|-6.34301972685888|-7.07835384615385|-6.91521394611727|-6.83934169278997|-6.794176|-6.80648177496038|-6.72957210776545|-6.67824193548387|-6.65676848874598|-6.76553921568627|-6.624816|-6.6460834670947|-6.60334943639291|-6.561088|-6.70933764135703|-7.05681742043551|-7.08053781512605|-6.50669934640523|-6.58348914858097|-6.61478405315615|-6.69260504201681|-6.72652027027027|-7.27585365853659|-7.28045918367347|-6.08667876588022|-5.74542429284526|-5.82293423271501|-5.66530508474576|-6.65658031088083|-5.96558528428094|-5.96558528428094|-7.4|-6.00575757575758|-7.21869639794168|-6.54555755395683|-6.38574955908289|-6.04025553662692|-6.15247457627119|-6.00954237288136|-6.96437392795883|-6.96437392795883|-7.23748663101604|-6.9405641025641|-7.41866551126517|-6.91691652470187|-6.00954237288136|-6.00578947368421|-6.22634648370497|-7.36759036144578|-6.21568493150685|-5.98923986486486|-6.20598245614035|-5.98923986486486|-5.86055743243243|-7.44446956521739|-7.45743902439024|-7.43154513888889|-6.97634020618557|-7.30892733564014|-7.76872958257713|-6.82391596638656|-6.92872013651877|-6.84138408304498|-6.85324090121317|-6.16828371278459|-6.82956822107081|-5.97081494057725|-6.13025951557093|-7.15263157894737|-7.0029780033841|-7.13579310344828|-5.63356209150327|-6.94317567567568|-6.80753794266442|-6.20687861271676|-6.95089108910891|-7.09476821192053|-6.96238016528926|-6.77409556313993|-6.88483816013629|-6.91203799654577|-6.39773195876289|-6.6081711409396|-6.6081711409396|-6.58607023411371|-6.41770903010033|-6.40699499165275|-6.53378512396694	0.00486783	-7.43898	-5.77837	QTS000015_QTD000226_ENSG00000055955_chr3:52830844:A:G	GTEx	sigmoid colon	sigmoid colon	naive	sigmoid colon_naive	ge	eQTL_catalogue
QTS000015_QTD000226	chr3:52830844:A:G	cd	chr3_52826350_C_G	ENSG00000243696	ENSG00000243696	0.646117	0.0558189	6.64e-26	0.95024	0.994657	chr3:52826350:C:G	3	52826350	98	-9.22499	0.692684	-9.53013605442177|-9.54637137989778|-9.59541095890411|-9.48674657534247|-10.5402446982055|-10.5574673202614|-10.6269243421053|-10.644431630972|-10.644431630972|-10.4212419354839|-9.248406676783|-9.98213846153846|-10.2395721077655|-10.1272257053292|-10.143536|-10.0110618066561|-10.0470839936609|-9.92717741935484|-9.89525723472669|-10.0569444444444|-9.84776|-9.87937399678973|-9.58561996779388|-9.524272|-9.99237479806139|-9.36120603015075|-9.39267226890756|-9.16926470588235|-9.37652754590985|-9.3215780730897|-9.43124369747899|-9.47903716216216|-9.74642857142857|-9.54751700680272|-8.87921960072595|-8.60168053244592|-8.71772344013491|-8.34877966101695|-9.40818652849741|-8.20095317725752|-8.20095317725752|-9.84639084507042|-8.25617845117845|-9.60102915951973|-8.91251798561151|-8.75957671957672|-8.18625212947189|-8.3655593220339|-8.14462711864407|-9.332487135506|-9.332487135506|-9.69846702317291|-9.3005811965812|-9.76866551126517|-9.26889267461669|-8.14462711864407|-8.21911714770798|-8.46600343053173|-9.70141135972461|-8.45150684931507|-8.11711148648649|-8.49308771929825|-8.11711148648649|-8.03011824324324|-9.80264347826087|-9.8197212543554|-9.785625|-9.34852233676976|-9.61313148788927|-10.2296188747731|-9.14426890756303|-9.28470989761092|-9.22055363321799|-9.23653379549393|-8.4431173380035|-9.2046286701209|-8.25577249575552|-8.38750865051903|-9.32971929824561|-8.78830795262267|-8.95498275862069|-7.91161764705882|-8.9029054054054|-8.49630691399663|-8.71867052023121|-9.17348184818482|-9.18228476821192|-9.18864462809917|-8.92716723549488|-9.01529812606474|-9.14899827288428|-8.733264604811|-8.71315436241611|-8.71315436241611|-8.68401337792642|-8.43005016722408|-8.41597662771285|-9.04674380165289	0.0070682	-10.5974	-8.11711	QTS000015_QTD000226_ENSG00000243696_chr3:52826350:C:G	GTEx	sigmoid colon	sigmoid colon	naive	sigmoid colon_naive	ge	eQTL_catalogue
QTS000015_QTD000226	chr12:30654261:C:A	uc	chr12_30713602_T_C	ENSG00000133704	IPO8	-0.317738	0.0605387	2.89e-07	0.930918	0.980543	chr12:30713602:T:C	12	30713602	102	-6.68469	0.418472	-6.27020594965675|-6.27020594965675|-6.29903448275862|-6.2845871559633|-5.87157175398633|-6.78237623762376|-5.98055684454756|-6.02661290322581|-5.76617391304348|-6.00162337662338|-6.50162844036697|-6.4553196347032|-7.29120853080569|-7.11835025380711|-7.09683972911964|-6.58602708803612|-7.31399038461538|-5.70253863134658|-6.58363849765258|-7.08085585585586|-7.09683972911964|-7.48547619047619|-7.04910313901345|-6.70341151385928|-6.42624161073825|-6.41189732142857|-6.45512359550562|-6.84348993288591|-6.44065022421525|-6.44065022421525|-7.20583138173302|-6.58363849765258|-6.57761261261261|-6.57761261261261|-6.68430913348946|-6.24551422319475|-6.68430913348946|-6.57761261261261|-6.57761261261261|-6.57761261261261|-6.66869158878505|-6.87759036144578|-7.44535885167464|-6.66771689497717|-6.74751773049645|-7.37478672985782|-6.66771689497717|-6.28418118466899|-7.27089244851259|-6.89017482517483|-6.91435087719298|-6.89017482517483|-6.86616724738676|-6.66771689497717|-7.10767790262172|-7.1343984962406|-7.0287037037037|-7.04630597014925|-7.05483271375465|-7.05483271375465|-7.0287037037037|-7.0287037037037|-6.87590579710145|-6.92609489051095|-6.89739926739927|-6.48681660899654|-6.50934027777778|-7.22131818181818|-6.51794019933555|-7.28990654205607|-6.64354243542435|-6.66814814814815|-6.61911764705882|-6.37886029411765|-6.64354243542435|-6.64354243542435|-6.53202090592334|-7.25429223744292|-6.55486013986014|-6.50934027777778|-6.50934027777778|-6.6525284738041|-6.20616724738676|-6.97988038277512|-6.77485380116959|-8.18211940298507|-7.65645251396648|-7.29123595505618|-6.41393700787402|-6.2646288209607|-6.36407407407407|-6.2716339869281|-6.29908096280088|-6.35470198675497|-6.3687610619469|-6.29347252747253|-6.34070484581498|-6.34070484581498|-6.58736842105263|-6.28532751091703|-6.28532751091703|-6.29908096280088	0.00410267	-7.46441	-5.92879	QTS000015_QTD000226_ENSG00000133704_chr12:30713602:T:C	GTEx	sigmoid colon	sigmoid colon	naive	sigmoid colon_naive	ge	eQTL_catalogue
QTS000015_QTD000226	chr5:96970610:A:AT	uc	chr5_96916728_G_A	ENSG00000164308	ERAP2	1.03005	0.0314251	1.22e-101	0.821162	0.893721	chr5:96916728:G:A	5	96916728	267	31.1866	1.91088	24.4857894736842|24.5780351906158|24.4857894736842|23.8733428571429|31.5403630363036|33.9634827586207|32.8292976588629|33.201155234657|34.0516666666667|33.7349458483755|34.1754909090909|33.9287364620939|32.9594736842105|34.0516666666667|32.9452898550725|32.4077931034483|34.1754909090909|33.9287364620939|34.0516666666667|34.0516666666667|34.0516666666667|33.0425742574257|33.9287364620939|32.8454285714286|34.1754909090909|34.1754909090909|32.7465505226481|34.4258608058608|34.4384965034965|32.0443205574913|34.4258608058608|34.679926199262|34.679926199262|34.5524264705882|34.5524264705882|34.3002189781022|31.2262|33.3629779411765|29.4137541528239|30.9532094594595|30.7454697986577|30.7454697986577|31.1426174496644|33.7663366336634|30.7427333333333|31.3530405405405|31.3530405405405|31.3530405405405|31.3530405405405|30.650819112628|30.2380134680135|31.3530405405405|31.3530405405405|30.0991973244147|31.1426174496644|30.6725249169435|33.0748366013072|31.3530405405405|33.8781456953642|30.1365436241611|31.3530405405405|31.4593220338983|34.9700775193798|31.3530405405405|31.3530405405405|33.8781456953642|33.9906976744186|30.2380134680135|31.3530405405405|31.2474747474747|31.3530405405405|31.3530405405405|33.881|31.3530405405405|31.3530405405405|31.0384615384615|31.0384615384615|30.5465646258503|33.7663366336634|30.3401689189189|31.3530405405405|29.0320195439739|31.2814576271186|31.175777027027|31.2814576271186|31.3878571428571|31.175777027027|31.2814576271186|34.0551839464883|29.7838187702265|31.175777027027|30.4648464163823|32.0382517482518|31.9266202090592|31.8157638888889|32.2638732394366|32.1506666666667|32.0382517482518|31.7056747404844|31.7056747404844|31.5963448275862|33.7556666666667|31.3799315068493|33.9822147651007|30.6551903114187|31.8157638888889|35.0936842105263|31.7056747404844|31.4877663230241|31.8157638888889|31.8157638888889|31.7056747404844|30.3408609271523|33.8685618729097|31.8157638888889|30.8688153310105|30.8311842105263|31.5963448275862|31.8157638888889|31.2728327645051|34.096632996633|31.9266202090592|34.096632996633|31.3085106382979|31.3189024390244|34.2118243243243|33.8685618729097|34.096632996633|33.9822147651007|30.9767482517483|30.7616319444444|31.3051236749117|34.4295918367347|29.7142905405405|31.730625|30.8688153310105|34.4674657534247|31.1984879725086|29.8643421052632|31.2998269896194|34.4674657534247|34.3498293515358|34.3498293515358|29.7664262295082|34.3498293515358|30.3267708333333|29.9442715231788|30.6009118541033|30.5081818181818|30.2333333333333|30.3243975903614|33.2103322259136|30.4160120845921|30.3243975903614|30.6009118541033|30.9257679180887|30.2333333333333|32.9489108910891|30.1428143712575|32.5612703583062|30.0528358208955|32.1525367647059|30.2434242424242|30.5081818181818|30.4160120845921|32.7747868852459|30.2333333333333|31.6512658227848|30.6009118541033|30.6009118541033|30.3243975903614|29.9633928571429|30.5092592592593|30.2333333333333|29.1464838709677|30.9257679180887|32.6933663366337|33.2103322259136|33.2103322259136|28.6695364238411|29.8067434210526|29.5455743243243|31.4349371069182|30.2333333333333|29.6108823529412|29.6982300884956|29.9503082191781|30.1428143712575|31.6549520766773|31.2492439862543|30.2333333333333|30.5081818181818|30.5081818181818|30.6009118541033|30.0528358208955|30.2333333333333|29.7860946745562|29.3405743243243|28.7599671052632|29.3405743243243|30.6491186440678|29.9418835616438|30.6491186440678|28.2925566343042|32.7747868852459|29.9418835616438|29.7860946745562|29.7860946745562|29.9898203592814|30.4427272727273|29.8113095238095|29.7381972789116|29.9002985074627|29.9898203592814|29.8113095238095|32.2760912052117|29.7228486646884|29.8113095238095|30.1383|29.4378114478114|28.849|29.3741935483871|32.0008653846154|28.7833333333333|30.4453040540541|27.8199692307692|29.4378114478114|29.4605882352941|29.3741935483871|29.2883040935673|28.8662824207493|29.0466112956811|31.6573801916933|28.8548844884488|31.5957911392405|29.0096220930233|30.2409731543624|29.118023255814|31.6667412140575|30.4453040540541|27.6678164556962|29.2001169590643|31.356835443038|29.3718823529412|31.4479047619048|29.118023255814|31.5400319488818|29.9337037037037|31.8353821656051|31.6573801916933|30.0196|28.763125|28.949710982659|30.0196|29.4585250737463|28.763125|29.3469666666667|29.3469666666667|28.4646666666667|27.8610443037975|28.5474127906977|31.9551290322581|29.2883040935673|28.3823988439306|28.2428382838284|29.6951470588235|27.9593788819876	0.00715685	27.925	34.4675	QTS000015_QTD000226_ENSG00000164308_chr5:96916728:G:A	GTEx	sigmoid colon	sigmoid colon	naive	sigmoid colon_naive	ge	eQTL_catalogue
QTS000015_QTD000226	chr1:25386842:AACACAC:A	cd	chr1_25235176_G_A	ENSG00000272432	ENSG00000272432	0.476034	0.0745404	6.38e-10	0.998973	0.950871	chr1:25235176:G:A	1	25235176	9	-4.86137	1.02535	-6.69527426160338|-6.53925457102672|-3.93735966735967|-4.51201986754967|-4.64730964467005|-4.51775652173913|-4.39544839255499|-4.51624373956594|-3.99169902912621	0.113928	-6.66407	-3.94823	QTS000015_QTD000226_ENSG00000272432_chr1:25235176:G:A	GTEx	sigmoid colon	sigmoid colon	naive	sigmoid colon_naive	ge	eQTL_catalogue
QTS000015_QTD000231	chr5:177372991:T:C	ibd	chr5_177357447_C_G	ENSG00000169220	RGS14	-0.411765	0.0601256	3.33e-11	0.985323	0.798746	chr5:177357447:C:G	5	177357447	18	-6.10812	0.706408	-6.14425650557621|-5.9843413729128|-6.92042016806723|-5.77378947368421|-5.94025782688766|-7.03492281303602|-6.93049319727891|-6.99819587628866|-6.96237288135593|-6.4839527027027|-5.74356020942408|-6.67241610738255|-5.1694425087108|-5.17031523642732|-6.16398753894081|-5.63084837545126|-5.24923743500867|-4.97331230283912	0.0392449	-7.01931	-5.05667	QTS000015_QTD000231_ENSG00000169220_chr5:177357447:C:G	GTEx	transverse colon	transverse colon	naive	colon_transverse_naive	ge	eQTL_catalogue
QTS000015_QTD000231	chr5:177372991:T:C	cd	chr5_177357447_C_G	ENSG00000169220	RGS14	-0.411765	0.0601256	3.33e-11	0.985617	0.798746	chr5:177357447:C:G	5	177357447	18	-5.67631	0.591915	-5.52777591973244|-5.63909090909091|-6.30574272588055|-5.45781094527363|-5.59022530329289|-6.53082802547771|-6.39737833594976|-6.45475435816165|-6.36868217054263|-5.85137195121951|-5.42184514003295|-6.14646058732612|-4.82481300813008|-4.76938610662359|-5.7021325648415|-5.36917383820998|-4.96526229508197|-4.85089230769231	0.0328842	-6.4985	-4.79294	QTS000015_QTD000231_ENSG00000169220_chr5:177357447:C:G	GTEx	transverse colon	transverse colon	naive	colon_transverse_naive	ge	eQTL_catalogue
QTS000015_QTD000231	chr12:30654261:C:A	ibd	chr12_30633635_G_C	ENSG00000133704	IPO8	-0.298914	0.0596212	8.47e-07	0.807227	0.976792	chr12:30633635:G:C	12	30633635	102	-6.28747	1.49344	-7.92262108262108|-7.94525714285714|-7.9680229226361|-7.94525714285714|-7.79962962962963|-8.35087087087087|-7.91234104046243|-7.93115606936416|-7.6629476584022|-7.97697740112994|-7.54346820809249|-8.19431884057971|-7.9280055401662|-7.67712643678161|-7.66343007915567|-7.47247311827957|-8.25729281767956|-6.64487179487179|-7.27967302452316|-7.6837037037037|-7.7040848806366|-7.9573698630137|-7.6837037037037|-7.24299251870324|-7.16068601583113|-7.14184210526316|-7.17962962962963|-8.99348765432099|-7.16068601583113|-7.16068601583113|-7.79839237057221|-7.27967302452316|-7.06944444444444|-7.03223684210526|-6.98345844504022|-7.62050295857988|-7.08733153638814|-6.99541884816754|-7.03223684210526|-6.97715404699739|-7.04932975871314|-7.26353591160221|-7.63098901098901|-6.87653439153439|-6.90635135135135|-7.29581081081081|-6.84034210526316|-3.86442176870748|-7.23981530343008|-4.36261016949153|-4.37744897959184|-4.36261016949153|-4.34787162162162|-6.85839050131926|-4.38957295373665|-4.3279649122807|-4.34320422535211|-4.34320422535211|-4.34320422535211|-4.34320422535211|-4.34320422535211|-4.34320422535211|-4.3279649122807|-4.34320422535211|-4.51690972222222|-4.03986440677966|-3.68816949152542|-7.23981530343008|-4.26956666666667|-7.89673295454545|-4.03290780141844|-4.01865724381625|-4.01865724381625|-4.09593639575972|-4.03290780141844|-4.03290780141844|-4.06744027303754|-7.31704|-4.0813698630137|-4.06744027303754|-4.06744027303754|-6.91311170212766|-4.14258503401361|-6.71144772117962|-7.27805732484077|-7.25297734627832|-6.98427244582043|-6.61593059936909|-7.4194375|-6.48|-5.98946987951807|-5.78898550724638|-5.78898550724638|-5.78898550724638|-5.81708737864078|-5.78481662591687|-5.85975550122249|-6.01393643031785|-5.87411764705882|-5.89873170731707|-5.85975550122249|-5.83124087591241	0.0146416	-8.22423	-4.01866	QTS000015_QTD000231_ENSG00000133704_chr12:30633635:G:C	GTEx	transverse colon	transverse colon	naive	colon_transverse_naive	ge	eQTL_catalogue
QTS000015_QTD000231	chr17:78748473:C:A	uc	chr17_78797518_G_A	ENSG00000055483	USP36	0.30546	0.0435299	1.16e-11	0.871424	1	chr17:78797518:G:A	17	78797518	99	6.26202	0.605726	5.60393939393939|6.71364678899083|6.69828375286041|5.48443181818182|5.53441647597254|5.49923787528868|5.78050574712644|5.97505720823799|5.80312643678161|5.7815296803653|5.6624384787472|6.00339246119734|6.19333333333333|5.85975663716814|5.85975663716814|5.69810068649886|5.7762180974478|5.87141860465116|6.94447306791569|6.84621247113164|6.99737588652482|5.90468235294118|6.15553775743707|6.17020689655172|5.84471962616822|6.43278571428571|5.66759345794393|5.82473193473193|5.82904205607477|6.81058548009368|6.14875288683603|6.90579069767442|6.88976798143852|5.90916666666667|6.87381944444444|5.92287703016241|5.92287703016241|6.09281323877069|6.13644230769231|5.72880668257757|5.71516666666667|6.77696261682243|5.86326388888889|5.01386313465784|5.09649006622517|5.57742857142857|5.53787234042553|5.43324825986079|5.46524822695036|6.05586206896552|6.1245390070922|6.97234042553192|6.15474452554745|5.88406619385343|6.14183561643836|6.00235011990408|6.03024096385542|6.47789099526066|6.2651536643026|5.75088516746411|5.75417061611374|6.63137931034483|5.8538995215311|5.68968899521531|5.73081927710843|5.67610978520286|6.27598984771574|7.11143576826197|6.7039902676399|5.54324390243902|6.53621359223301|6.52038740920097|6.81809178743961|7.77251908396947|6.55123359580052|6.5552417302799|7.83230769230769|6.53237974683544|6.36896202531646|6.7178622327791|5.60002364066194|6.80263788968825|7.10531413612566|6.0690537084399|6.32826530612245|8.00109625668449|7.49222222222222|6.86550684931507|6.51809782608696|7.04898351648352|6.4071270718232|7.15737430167598|7.23890756302521|6.77049132947977|6.64571428571429|7.3457223796034|6.6071884057971|5.94212209302326|6.72125766871166	0.00611844	5.44765	7.64639	QTS000015_QTD000231_ENSG00000055483_chr17:78797518:G:A	GTEx	transverse colon	transverse colon	naive	colon_transverse_naive	ge	eQTL_catalogue
QTS000015_QTD000231	chr5:177372991:T:C	ibd	chr5_177357447_C_G	ENSG00000169220	RGS14	-0.411765	0.0601256	3.33e-11	0.985323	1	chr5:177357447:C:G	5	177357447	18	-6.10812	0.706408	-6.14425650557621|-5.9843413729128|-6.92042016806723|-5.77378947368421|-5.94025782688766|-7.03492281303602|-6.93049319727891|-6.99819587628866|-6.96237288135593|-6.4839527027027|-5.74356020942408|-6.67241610738255|-5.1694425087108|-5.17031523642732|-6.16398753894081|-5.63084837545126|-5.24923743500867|-4.97331230283912	0.0392449	-7.01931	-5.05667	QTS000015_QTD000231_ENSG00000169220_chr5:177357447:C:G	GTEx	transverse colon	transverse colon	naive	colon_transverse_naive	ge	eQTL_catalogue
QTS000015_QTD000231	chr7:75073650:C:T	ibd	chr7_75045052_G_C	ENSG00000274523	RCC1L	-0.315742	0.0370729	4.8e-16	0.983788	1	chr7:75045052:G:C	7	75045052	19	-5.20263	0.536639	-5.60470796460177|-5.34954225352113|-5.39729914529915|-5.25112605042017|-5.21469798657718|-5.143867120954|-5.29790378006873|-5.2797602739726|-4.73633663366337|-5.41894551845343|-5.32913732394366|-5.31043859649123|-5.33853615520282|-5.34013745704467|-5.33140410958904|-5.94037037037037|-5.20120068610635|-5.17457337883959|-3.19	0.0282441	-5.78932	-3.88585	QTS000015_QTD000231_ENSG00000274523_chr7:75045052:G:C	GTEx	transverse colon	transverse colon	naive	colon_transverse_naive	ge	eQTL_catalogue
QTS000015_QTD000231	chr1:8125842:G:T	cd	chr1_7922756_G_A	ENSG00000284747	ENSG00000284747	-0.450964	0.0909212	1.1e-06	0.922588	0.816444	chr1:7922756:G:A	1	7922756	94	4.16695	0.751948	5.92593955321945|5.93425559947299|5.28183486238532|5.53754691689008|4.57839262187088|3.24731443994602|4.37063253012048|3.52879452054795|3.22095759233926|3.53257181942544|4.47279229711142|4.63445205479452|5.26326116373478|5.29543378995434|4.27963917525773|4.25769230769231|4.81535575679172|4.89127686472819|4.89746835443038|4.22134860050891|4.81535575679172|5.00347222222222|4.86666666666667|4.92866242038217|4.77826700898588|4.8605527638191|4.1999746835443|4.83625|4.8396125|4.18488664987406|4.73756962025316|4.8761838790932|4.85174185463659|4.08521091811414|4.12616541353384|4.63031766200762|4.71727272727273|4.18488664987406|4.89584183673469|4.10154652686763|4.0961780104712|4.91161616161616|4.85889873417721|4.86505703422053|4.90542244640605|4.91782553729456|4.87123096446701|4.93029150823828|4.93654822335025|4.91161616161616|4.9428208386277|4.87742058449809|4.93029150823828|4.93029150823828|4.27585147247119|4.1900641025641|4.22254521963824|3.59967654986523|3.20401920438957|3.5719783197832|3.58655782312925|3.75951657458564|3.39515950069348|3.22738950276243|3.37177685950413|3.2200136239782|3.29907008086253|3.66814814814815|3.36251373626374|3.62341463414634|3.28851648351648|3.28851648351648|3.76729542302358|3.48800281293952|3.50278248587571|3.76207756232687|3.47821879382889|3.43962552011096|3.31837307152875|3.75330543933054|3.35769985974755|3.61091172214182|3.32667617689016|2.98304654442877|3.16447931526391|3.17353361945637|3.31128712871287|3.28994722955145|3.53857142857143|3.05366433566434|3.04939944134078|3.05395245170877|3.71980689655172|3.80317411402157	0.00799945	3.05376	5.45886	QTS000015_QTD000231_ENSG00000284747_chr1:7922756:G:A	GTEx	transverse colon	transverse colon	naive	colon_transverse_naive	ge	eQTL_catalogue
QTS000015_QTD000231	chr1:220878371:C:G	ibd	chr1_220878371_C_G	ENSG00000289142	ENSG00000289142	0.671138	0.0606472	1.23e-24	0.998484	1	chr1:220878371:C:G	1	220878371	36	7.87624	0.955828	8.04681047765794|8.08417956656347|7.76338815789474|6.5166501650165|6.5166501650165|6.50924959216966|7.96094512195122|7.28474842767296|9.47575667655786|9.62895265423242|8.82750728862974|9.0871953010279|8.9677536231884|7.83117903930131|9.64495894909688|9.59767973856209|8.10547318611987|8.04205007824726|8.73108239095315|8.42127009646302|8.68219512195122|8.44620294599018|8.18931818181818|8.43240196078431|7.07626984126984|6.9258449304175|6.93964143426295|7.00945674044266|7.30335429769392|6.99538152610442|7.42473895582329|7.03777777777778|7.05254098360656|7.03811860940695|6.98101419878296|6.96688259109312	0.0265508	6.51573	9.63095	QTS000015_QTD000231_ENSG00000289142_chr1:220878371:C:G	GTEx	transverse colon	transverse colon	naive	colon_transverse_naive	ge	eQTL_catalogue
QTS000015_QTD000231	chr1:8125842:G:T	ibd	chr1_7922756_G_A	ENSG00000284747	ENSG00000284747	-0.450964	0.0909212	1.1e-06	0.930908	0.636524	chr1:7922756:G:A	1	7922756	94	3.59437	0.678012	5.31797169811321|5.33029585798817|4.72454865181712|4.82031505250875|4.08823529411765|2.8342285041225|3.70638569604087|3.05577698695136|2.78641420118343|3.04159010600707|3.84818934911243|3.98956367924528|4.54918128654971|4.60807947019868|3.70647321428571|3.70647321428571|4.1496878483835|4.25164835164835|4.26101321585903|3.7155431131019|4.16827547592385|4.36426211453744|4.23304157549234|4.24232456140351|4.14506681514477|4.22379912663756|3.67847006651885|4.21001088139282|4.22212649945474|3.67566371681416|4.08589519650655|4.20378935939196|4.21293797606094|3.63430463576159|3.62629955947137|4.01770672546858|4.0799446290144|3.67566371681416|4.18575790621592|3.48882943143813|3.48882943143813|4.21451787648971|4.15875406283857|4.16778501628665|4.21908893709328|4.21908893709328|4.18140522875817|4.22366992399566|4.22826086956522|4.21908893709328|4.22826086956522|4.18140522875817|4.23747276688453|4.23747276688453|3.66971428571429|3.57968236582694|3.5757658643326|3.16839857651246|2.75439858490566|3.09403755868545|3.12336492890995|3.23649227110583|2.90725653206651|2.77509501187648|2.90725653206651|2.80366548042705|2.91417857142857|3.15339622641509|2.90380782918149|3.17209964412811|2.86711377245509|2.86711377245509|3.27255421686747|2.98073317307692|2.96647129186603|3.25685851318945|2.96292712066906|3.00967233009709|2.87135922330097|3.21519713261649|2.86026284348865|3.04285365853659|2.82666666666667|2.54510228640193|2.69211165048544|2.69866180048662|2.80705035971223|2.77086666666667|2.99088913282108|2.50386467889908|2.50386467889908|2.46735894357743|3.06461363636364|3.01743276283619	0.00721289	2.51727	4.78919	QTS000015_QTD000231_ENSG00000284747_chr1:7922756:G:A	GTEx	transverse colon	transverse colon	naive	colon_transverse_naive	ge	eQTL_catalogue
QTS000015_QTD000231	chr7:2763876:C:T	ibd	chr7_2718233_A_C	ENSG00000146535	GNA12	0.200784	0.0319324	9.51e-10	0.827011	0.961245	chr7:2718233:A:C	7	2718233	121	-2.69977	0.197051	-2.98562390158172|-3.17696202531646|-3.10845659163987|-3.05617088607595|-3.0304427480916|-3.01204855842185|-2.98412480974125|-3.01767938931298|-3.03507645259939|-2.97056060606061|-3.02834108527132|-2.97756097560976|-2.98522411128284|-2.85285714285714|-2.93531914893617|-2.96400606980273|-2.95057401812689|-2.94346564885496|-2.97302891933029|-2.91986425339367|-3.05567975830816|-2.91108270676692|-2.69960235640648|-2.68995626822157|-2.96202080237741|-2.7255316091954|-2.79177489177489|-2.7685446685879|-2.82216814159292|-2.82114285714286|-2.68692634560907|-2.55998569384835|-2.61989614243323|-2.59056603773585|-2.80016393442623|-2.49604815864023|-2.60314285714286|-2.62187050359712|-2.67961095100865|-2.55458702064897|-2.48836940836941|-2.31923299565847|-2.51581196581197|-2.53022922636103|-2.60909348441926|-2.58835227272727|-2.5741512125535|-2.66111432706223|-2.35443037974684|-2.64260806916427|-2.56958571428571|-2.64001426533524|-2.678669527897|-2.39933333333333|-2.47852601156069|-2.54038690476191|-2.58571220930233|-2.58592647058824|-2.55613601236476|-2.56353711790393|-2.64557971014493|-2.53862629246677|-2.68965620328849|-2.4339258114374|-2.37697947214076|-2.62597579425113|-2.49698650674663|-2.49324850299401|-2.40923192771084|-2.56783536585366|-2.62597579425113|-2.64196347031963|-2.65265432098765|-2.57730303030303|-2.63794832826748|-2.56564102564103|-2.56177710843374|-2.50806886227545|-2.61408882082695|-2.67193597560976|-2.49198507462687|-2.47719584569733|-2.57906906906907|-2.42673780487805|-2.63722222222222|-2.82639669421488|-2.84048172757475|-2.82639669421488|-2.8310761589404|-2.82844741235392|-2.86790816326531|-2.69976271186441|-2.84048172757475|-2.74142611683849|-2.84048172757475|-2.71015025041736|-2.67951585976628|-2.6827731092437|-2.78472027972028|-2.67258389261745|-2.6770756302521|-2.68158249158249|-2.78959719789842|-2.67258389261745|-2.66810720268007|-2.84048172757475|-2.94137254901961|-2.79192109777015|-2.72748287671233|-2.78487804878049|-2.69386054421769|-2.78941368078176|-2.8941116751269|-2.62689597315436|-2.50323296354992|-2.55143333333333|-2.42336538461538|-2.56539184952978|-2.82451239669422|-2.27360708534622|-2.08164319248826	0.00162852	-3.05568	-2.35443	QTS000015_QTD000231_ENSG00000146535_chr7:2718233:A:C	GTEx	transverse colon	transverse colon	naive	colon_transverse_naive	ge	eQTL_catalogue
QTS000015_QTD000231	chr19:58185431:A:G	uc	chr19_58204051_G_C	ENSG00000198131	ZNF544	-0.396921	0.0757243	2.75e-07	0.972888	0.992927	chr19:58204051:G:C	19	58204051	34	-7.79809	0.404506	-7.63935294117647|-7.66942913385827|-7.68455621301775|-9.16489247311828|-7.92915865384615|-7.7149900990099|-7.65436149312377|-7.66942913385827|-7.60951171875|-7.63935294117647|-7.68455621301775|-7.66942913385827|-8.37272138228942|-7.95432865731463|-7.78069860279441|-7.39174852652259|-7.53371196754564|-7.79874493927125|-7.72060120240481|-7.51637254901961|-8.49668151447661|-7.41425403225806|-7.44427125506073|-7.91580135440181|-7.96977272727273|-7.89797297297297|-6.86221590909091|-8.25475|-7.94666666666667|-7.20909691629956|-8.24360262008734|-7.89745614035088|-8.17222943722944|-7.61241516966068	0.0118972	-8.61362	-7.14839	QTS000015_QTD000231_ENSG00000198131_chr19:58204051:G:C	GTEx	transverse colon	transverse colon	naive	colon_transverse_naive	ge	eQTL_catalogue
QTS000015_QTD000231	chr19:48703417:G:A	ibd	chr19_48702851_C_G	ENSG00000176920	FUT2	-0.311424	0.0343049	7.95e-18	0.991903	0.998934	chr19:48702851:C:G	19	48702851	57	-6.30961	0.432698	-5.53287946428571|-5.23274336283186|-4.77757033248082|-6.63779279279279|-6.39474332648871|-6.4079012345679|-6.42111340206185|-6.44770186335404|-6.51514644351464|-5.30533472803347|-6.43438016528926|-6.32217391304348|-6.17934042553191|-6.2450641025641|-6.20574786324786|-6.20224669603524|-6.08168466522678|-6.3080701754386|-6.21945295404814|-6.23309210526316|-6.23309210526316|-6.23309210526316|-6.37284753363229|-6.37438053097345|-6.21945295404814|-6.23965292841649|-6.30355263157895|-6.26684095860566|-6.32193406593407|-6.40224944320713|-6.17394904458599|-6.17394904458599|-6.02950782997763|-5.5404834605598|-6.17579185520362|-6.22046875|-6.19282222222222|-6.0667770419426|-6.13011286681716|-6.90685294117647|-6.22625550660793|-6.81771014492754|-6.87751461988304|-6.91797058823529|-6.65055393586006|-7.1568660968661|-6.91959064327485|-7.25873684210526|-6.70782485875706|-6.55225464190981|-6.56031746031746|-6.52578947368421|-6.50866141732283|-5.81852130325815|-6.42478835978836|-6.64256830601093|-6.40007281553398	0.00759119	-7.06196	-5.26178	QTS000015_QTD000231_ENSG00000176920_chr19:48702851:C:G	GTEx	transverse colon	transverse colon	naive	colon_transverse_naive	ge	eQTL_catalogue
QTS000015_QTD000231	chr12:6402491:G:A	ibd	chr12_6393576_G_A	ENSG00000256433	ENSG00000256433	-0.287812	0.0524874	7.96e-08	0.860845	1	chr12:6393576:G:A	12	6393576	7	-7.90614	1.55035	-9.68342741935484|-8.64|-8.74808510638298|-7.68213483146067|-7.62808450704225|-4.77422818791946|-8.18705014749263	0.221478	-9.54313	-5.20231	QTS000015_QTD000231_ENSG00000256433_chr12:6393576:G:A	GTEx	transverse colon	transverse colon	naive	colon_transverse_naive	ge	eQTL_catalogue
QTS000015_QTD000231	chr17:78748473:C:A	ibd	chr17_78797518_G_A	ENSG00000055483	USP36	0.30546	0.0435299	1.16e-11	0.877694	1	chr17:78797518:G:A	17	78797518	99	6.42252	0.713634	5.60393939393939|6.80732558139535|6.77581018518519|5.48443181818182|5.54711009174312|5.53760465116279|5.79382488479263|5.98876146788991|5.82993071593534|5.7815296803653|5.71356659142212|6.15347727272727|6.37757437070938|6.13104166666667|6.13104166666667|5.76405092592593|5.7896511627907|5.84423611111111|6.99360849056604|6.91004662004662|6.99737588652482|5.84962703962704|6.27032634032634|6.2711214953271|5.83109557109557|6.62198529411765|5.58923963133641|5.90735224586288|5.89794326241135|6.84263529411765|6.30902843601896|7.13819711538462|7.12107913669065|6.078|7.12107913669065|6.078|6.09250596658711|6.22526570048309|6.25676470588235|5.72880668257757|5.71516666666667|6.9557314148681|6.0741726618705|5.12704288939052|5.24706818181818|5.68572815533981|5.56418052256532|5.54912322274881|5.55721153846154|6.31726618705036|6.38098522167488|7.14116222760291|6.324|5.99749397590361|6.53577259475219|6.28889447236181|6.10378048780488|6.58715662650602|6.38592771084337|5.8346359223301|5.85122891566265|6.835663507109|5.95360097323601|5.81488997555012|5.81488997555012|5.66259523809524|6.7746301369863|7.69275204359673|6.73677261613692|5.55679706601467|6.56809756097561|6.52038740920097|6.81809178743961|8.10238726790451|6.78266304347826|6.81537037037037|8.18927613941019|6.82616402116402|6.65539682539683|6.74992840095465|5.61329383886256|6.80263788968825|6.9595641025641|5.94736842105263|6.15553349875931|8.31225|8.42875|7.43593471810089|7.01362573099415|7.4371884057971|6.86207100591716|7.7412084592145|7.76063063063063|7.05599397590361|6.97088685015291|7.74041791044776|6.88664652567976|6.19421212121212|7.23145214521452	0.00720842	5.50836	8.15018	QTS000015_QTD000231_ENSG00000055483_chr17:78797518:G:A	GTEx	transverse colon	transverse colon	naive	colon_transverse_naive	ge	eQTL_catalogue
QTS000015_QTD000231	chr7:128935743:TCTTAGCTATTGCTC:T	uc	chr7_128935743_TCTTAGCTATTGCTC_T	ENSG00000128604	IRF5	0.430954	0.0585987	1.35e-12	0.998223	1	chr7:128935743:TCTTAGCTATTGCTC:T	7	128935743	14	4.4384	0.478635	5.04526114649681|4.51667509481669|4.89852534562212|4.56138856476079|4.62893662728249|4.83132286995516|4.39925465838509|4.52798143851508|4.55607226107226|4.34712138728324|4.33209677419355|4.33709342560554|4.14901035673188|3.00689455388181	0.0341883	3.37808	4.99757	QTS000015_QTD000231_ENSG00000128604_chr7:128935743:TCTTAGCTATTGCTC:T	GTEx	transverse colon	transverse colon	naive	colon_transverse_naive	ge	eQTL_catalogue
QTS000015_QTD000231	chr1:101130427:A:C	ibd	chr1_101079926_G_A	ENSG00000233184	ENSG00000233184	0.374525	0.0476497	4.7e-14	0.865294	1	chr1:101079926:G:A	1	101079926	60	7.67509	0.889992	6.98277008310249|7.2062|6.94429752066116|7.14101983002833|6.96348066298343|6.98277008310249|7.04128491620112|6.94429752066116|6.96348066298343|7.0216713091922|6.98277008310249|6.96348066298343|6.98277008310249|7.12084745762712|6.98277008310249|7.0216713091922|6.98277008310249|6.98277008310249|7.00216666666667|6.78728531855956|6.98277008310249|7.06100840336134|6.98162534435262|7.05629120879121|7.27209366391185|7.16845108695652|7.22497297297297|8.63556872037915|8.45524361948956|8.67504739336493|8.63412735849057|8.4738679245283|8.57461176470588|8.71635714285714|8.83313679245283|8.67504739336493|8.49063529411765|8.52366430260047|8.42408878504673|8.26747663551402|8.46363849765258|8.42408878504673|8.30629107981221|8.48355294117647|8.34141148325359|11.1891883116883|8.56592771084337|8.34141148325359|7.50512249443207|7.31627494456763|6.89458874458874|6.9245652173913|6.85010752688172|6.93650862068966|6.76284501061571|6.77723404255319|9.17816568047337|9.00565868263473|7.58484693877551|7.52724050632911	0.0148332	6.78201	9.09622	QTS000015_QTD000231_ENSG00000233184_chr1:101079926:G:A	GTEx	transverse colon	transverse colon	naive	colon_transverse_naive	ge	eQTL_catalogue
QTS000015_QTD000231	chr10:99523573:C:A	cd	chr10_99527091_A_G	ENSG00000228778	ENSG00000228778	-0.44908	0.038451	7.21e-27	0.923813	0.784929	chr10:99527091:A:G	10	99527091	55	3.04241	0.175832	3.10524444444444|3.26179791976226|3.07236417033774|3.08823616236162|3.26422304832714|3.09150442477876|3.05490051584377|3.11578090303479|3.04756737072105|3.02578947368421|3.11732846715328|2.76503854239664|3.24426666666667|3.02528519855596|3.04917985611511|3.0122358015816|3.0122358015816|3.18828158844765|3.17496402877698|3.23785868781543|3.17452911574407|3.16585365853659|3.23079136690647|3.23544668587896|3.18872832369942|3.24011544011544|3.24245487364621|3.24245487364621|3.18412698412698|3.18872832369942|3.18642599277978|3.16443620178042|3.18950401167031|3.21530147058823|3.04666666666667|2.94673944687045|2.94245639534884|3.03401603498542|3.02959970887918|3.02739636363636|3.27242181818182|3.03195177091183|2.91050643086817|2.88802919708029|2.81033634126333|2.78725700164745|2.78091210613599|2.80164495114006|2.74654859967051|2.74654859967051|2.74881286067601|2.78491843393148|2.7670622406639|2.71782145782146|2.70784665579119	0.00319695	2.72788	3.26337	QTS000015_QTD000231_ENSG00000228778_chr10:99527091:A:G	GTEx	transverse colon	transverse colon	naive	colon_transverse_naive	ge	eQTL_catalogue
QTS000015_QTD000231	chr11:114522930:C:T	ibd	chr11_114558156_TTTATAA_T	ENSG00000095110	NXPE1	-0.268305	0.0307483	1.06e-16	0.975733	0.991449	chr11:114558156:TTTATAA:T	11	114558156	35	3.94461	0.158949	4.18084507042254|4.17323943661972|4.0273125|3.86602102102102|3.70361666666667|4.01174045801527|4.01174045801527|3.89867807153966|4.11109756097561|3.83637636080871|4.11109756097561|4.09733637747336|3.92609540636042|3.92609540636042|3.91227112676056|3.71600334448161|3.70979966611018|4.00918083462133|4.07642301710731|4.0911094224924|4.15976744186047|4.05549467275495|4.04933130699088|4.04933130699088|4.04933130699088|3.95403669724771|3.68542813455657|4.01936434108527|3.60779605263158|3.61006600660066|3.942125382263|3.93010670731707|3.84036585365854|3.78659606656581|3.92608169440242	0.0045414	3.60973	4.17438	QTS000015_QTD000231_ENSG00000095110_chr11:114558156:TTTATAA:T	GTEx	transverse colon	transverse colon	naive	colon_transverse_naive	ge	eQTL_catalogue
QTS000015_QTD000231	chr1:220878371:C:G	uc	chr1_220878371_C_G	ENSG00000289142	ENSG00000289142	0.671138	0.0606472	1.23e-24	0.875274	1	chr1:220878371:C:G	1	220878371	36	8.34707	0.655782	8.39610932475884|8.46414910858995|8.29550087873462|6.89195462478185|6.94040421792619|6.92737847222222|8.39610932475884|8.11401050788091|9.16307030129125|9.85518355359765|8.91851251840943|9.20889880952381|9.18063798219585|7.9704|9.48914378029079|9.48914378029079|7.96724031007752|7.91813559322034|8.75938411669368|8.44843548387097|8.64004854368932|8.43240196078431|8.13648387096774|8.39126829268293|8.16118993135011|7.8816742081448|7.97185354691076|8.06412037037037|8.49682926829268|8.00850574712644|8.51963133640553|8.10162790697674|8.25333333333333|8.21393794749403|8.23358851674641|8.19438095238095	0.0182162	6.92295	9.5349	QTS000015_QTD000231_ENSG00000289142_chr1:220878371:C:G	GTEx	transverse colon	transverse colon	naive	colon_transverse_naive	ge	eQTL_catalogue
QTS000015_QTD000231	chr1:8125842:G:T	ibd	chr1_7922756_G_A	ENSG00000284747	ENSG00000284747	-0.450964	0.0909212	1.1e-06	0.930908	0.822912	chr1:7922756:G:A	1	7922756	94	3.59437	0.678012	5.31797169811321|5.33029585798817|4.72454865181712|4.82031505250875|4.08823529411765|2.8342285041225|3.70638569604087|3.05577698695136|2.78641420118343|3.04159010600707|3.84818934911243|3.98956367924528|4.54918128654971|4.60807947019868|3.70647321428571|3.70647321428571|4.1496878483835|4.25164835164835|4.26101321585903|3.7155431131019|4.16827547592385|4.36426211453744|4.23304157549234|4.24232456140351|4.14506681514477|4.22379912663756|3.67847006651885|4.21001088139282|4.22212649945474|3.67566371681416|4.08589519650655|4.20378935939196|4.21293797606094|3.63430463576159|3.62629955947137|4.01770672546858|4.0799446290144|3.67566371681416|4.18575790621592|3.48882943143813|3.48882943143813|4.21451787648971|4.15875406283857|4.16778501628665|4.21908893709328|4.21908893709328|4.18140522875817|4.22366992399566|4.22826086956522|4.21908893709328|4.22826086956522|4.18140522875817|4.23747276688453|4.23747276688453|3.66971428571429|3.57968236582694|3.5757658643326|3.16839857651246|2.75439858490566|3.09403755868545|3.12336492890995|3.23649227110583|2.90725653206651|2.77509501187648|2.90725653206651|2.80366548042705|2.91417857142857|3.15339622641509|2.90380782918149|3.17209964412811|2.86711377245509|2.86711377245509|3.27255421686747|2.98073317307692|2.96647129186603|3.25685851318945|2.96292712066906|3.00967233009709|2.87135922330097|3.21519713261649|2.86026284348865|3.04285365853659|2.82666666666667|2.54510228640193|2.69211165048544|2.69866180048662|2.80705035971223|2.77086666666667|2.99088913282108|2.50386467889908|2.50386467889908|2.46735894357743|3.06461363636364|3.01743276283619	0.00721289	2.51727	4.78919	QTS000015_QTD000231_ENSG00000284747_chr1:7922756:G:A	GTEx	transverse colon	transverse colon	naive	colon_transverse_naive	ge	eQTL_catalogue
QTS000015_QTD000231	chr12:30654261:C:A	uc	chr12_30633635_G_C	ENSG00000133704	IPO8	-0.298914	0.0596212	8.47e-07	0.836792	1	chr12:30633635:G:C	12	30633635	102	-5.59221	0.900263	-6.36347826086956|-6.36347826086956|-6.39273563218391|-6.37807339449541|-6.23615034168565|-6.88326732673267|-6.35190255220418|-6.32299539170507|-6.0470652173913|-6.11222943722944|-5.98633027522936|-6.45442922374429|-6.78201421800948|-6.78081218274112|-6.55629796839729|-6.2748532731377|-7.18543269230769|-5.72075055187638|-6.27145539906103|-6.54153153153153|-6.55629796839729|-6.91533333333333|-6.51219730941704|-6.19283582089552|-6.07136465324385|-6.0578125|-6.09865168539326|-6.51876957494407|-6.08497757847534|-6.08497757847534|-6.70259953161592|-6.27145539906103|-6.01858108108108|-6.01858108108108|-6.10030444964871|-5.63617067833698|-6.15784543325527|-6.01858108108108|-6.01858108108108|-6.01858108108108|-6.14345794392523|-6.33590361445783|-6.64516746411483|-5.93454337899543|-6.04101654846336|-6.3968009478673|-5.93454337899543|-3.95867595818815|-6.27892448512586|-4.49989510489511|-4.51568421052632|-4.49989510489511|-4.48421602787456|-5.93454337899543|-4.61973782771536|-4.63710526315789|-4.56840740740741|-4.6025|-4.58539033457249|-4.58539033457249|-4.56840740740741|-4.56840740740741|-4.46909420289855|-4.50171532846715|-4.76509157509158|-4.12373702422145|-3.7778125|-6.23611363636364|-4.25538205980066|-6.49450934579439|-4.19660516605166|-4.21214814814815|-4.18117647058824|-4.26158088235294|-4.19660516605166|-4.19660516605166|-4.15247386759582|-6.26458904109589|-4.16699300699301|-4.13805555555556|-4.13805555555556|-5.92102505694761|-4.24362369337979|-5.98892344497608|-6.68219298245614|-6.69005970149254|-6.30145251396648|-5.89115168539326|-6.23154855643045|-5.71598253275109|-5.41531590413943|-5.22143790849673|-5.24428884026258|-5.29059602649007|-5.30230088495575|-5.19997802197802|-5.27894273127753|-5.41784140969163|-5.48430205949657|-5.28052401746725|-5.2328384279476|-5.24428884026258	0.00882611	-6.83011	-4.13125	QTS000015_QTD000231_ENSG00000133704_chr12:30633635:G:C	GTEx	transverse colon	transverse colon	naive	colon_transverse_naive	ge	eQTL_catalogue
QTS000015_QTD000231	chr11:114522930:C:T	uc	chr11_114558156_TTTATAA_T	ENSG00000095110	NXPE1	-0.268305	0.0307483	1.06e-16	0.974039	1	chr11:114558156:TTTATAA:T	11	114558156	35	2.54088	0.120273	2.59248908296943|2.64816285998014|2.55702380952381|2.54172754195459|2.32931865828092|2.61722111553785|2.61983050847458|2.48448959365709|2.69418581418581|2.46432567432567|2.68881355932203|2.68122509960159|2.50244369369369|2.50526493799324|2.50244369369369|2.33421218487395|2.32931865828092|2.56318181818182|2.6055069582505|2.67058531746032|2.66175595238095|2.64856858846918|2.64856858846918|2.64593843098312|2.65384462151394|2.56796425024826|2.39827860696517|2.56682178217822|2.27781931464174|2.26939834024896|2.56787848605578|2.56277335984095|2.50674626865672|2.47326086956522|2.54925343811395	0.00343638	2.27656	2.68962	QTS000015_QTD000231_ENSG00000095110_chr11:114558156:TTTATAA:T	GTEx	transverse colon	transverse colon	naive	colon_transverse_naive	ge	eQTL_catalogue
QTS000015_QTD000231	chr9:91166134:C:T	uc	chr9_91167070_G_A	ENSG00000229694	LINC00484	-0.406915	0.066545	2.56e-09	0.893784	0.998482	chr9:91167070:G:A	9	91167070	28	-5.6842	1.36694	-3.23035928143713|-5.54967105263158|-5.40111328125|-5.05599198396794|-5.02390781563126|-7.80891891891892|-7.84036608863198|-4.35230902777778|-5.23611553784861|-6.8956827309237|-7.74677227722772|-5.1479595959596|-6.8664182194617|-5.22180327868852|-7.7775745526839|-5.23252566735113|-6.71352226720648|-7.640859375|-7.64601923076923|-5.20637149028078|-6.23615201900238|-4.48052009456265|-4.4064953271028|-4.86532710280374|-4.22493243243243|-4.98412322274881|-4.13034229828851|-4.23551122194514	0.0488192	-7.81914	-3.83785	QTS000015_QTD000231_ENSG00000229694_chr9:91167070:G:A	GTEx	transverse colon	transverse colon	naive	colon_transverse_naive	ge	eQTL_catalogue
QTS000015_QTD000231	chr4:74007885:T:C	ibd	chr4_73998280_T_C	ENSG00000163735	CXCL5	-0.451876	0.0854692	2.18e-07	0.921972	0.92411	chr4:73998280:T:C	4	73998280	67	-7.99417	1.28737	-6.99691011235955|-8.15367403314917|-8.13121212121212|-6.99612188365651|-6.169|-6.75005509641873|-6.14501216545012|-6.15191135734072|-6.9767955801105|-6.78745152354571|-6.80630555555556|-6.64029810298103|-8.40681440443213|-6.60450134770889|-6.60450134770889|-6.65834239130435|-8.45364902506964|-6.69472677595628|-8.38359116022099|-8.3853125|-6.86350140056022|-8.31445070422535|-8.33793785310734|-6.86705056179775|-6.86705056179775|-6.84109243697479|-7.43461756373938|-6.26961538461538|-6.26961538461538|-6.18466124661247|-6.2183651226158|-6.23535519125683|-5.92809523809524|-5.92809523809524|-8.8803947368421|-9.00819502074689|-8.97784188034188|-9.16987654320988|-9.30388308977036|-9.24597510373444|-9.26519750519751|-9.03576344086022|-9.2845|-9.30388308977036|-9.98183098591549|-8.75552062868369|-9.05874730021598|-9.5225641025641|-7.87479423868313|-8.74340182648402|-8.50152334152334|-10.9920853080569|-8.43248434237996|-8.45012552301255|-8.38|-7.72880308880309|-8.43248434237996|-8.7381220657277|-8.86535377358491|-10.2234389140271|-10.0430825242718|-10.1773873873874|-9.2560706401766|-8.15108651911469|-9.71650602409638|-8.29857558139535|-8.35452380952381	0.0192146	-10.1935	-6.06909	QTS000015_QTD000231_ENSG00000163735_chr4:73998280:T:C	GTEx	transverse colon	transverse colon	naive	colon_transverse_naive	ge	eQTL_catalogue
QTS000015_QTD000231	chr3:52830844:A:G	cd	chr3_52826350_C_G	ENSG00000243696	ENSG00000243696	0.419092	0.0392701	3.13e-23	0.949318	1	chr3:52826350:C:G	3	52826350	98	-6.20481	0.325956	-6.03768707482993|-6.06436115843271|-6.07904109589041|-6.05172945205479|-6.83673735725938|-6.84790849673203|-6.89296052631579|-6.90431630971993|-6.90431630971993|-6.75954838709677|-6.18368740515933|-6.60493846153846|-6.64171156893819|-6.56884012539185|-6.668208|-6.62955625990491|-6.60480190174326|-6.29461290322581|-6.2743729903537|-6.3768954248366|-6.244256|-6.26430176565008|-5.98286634460547|-6.011568|-6.30478190630048|-6.35435510887772|-6.37571428571429|-6.12722222222222|-6.31217028380634|-6.27463455149502|-6.3484537815126|-6.380625|-6.62439024390244|-6.42602040816327|-6.19833030852995|-5.72179700499168|-5.89654300168634|-5.87054237288136|-6.1514335060449|-5.76939799331104|-5.69724080267559|-6.67213028169014|-5.80824915824916|-6.45828473413379|-6.20507194244604|-6.15322751322751|-5.88880749574106|-5.91984745762712|-5.85886440677966|-6.16041166380789|-6.19962264150943|-6.44274509803922|-6.17842735042735|-6.5890294627383|-6.15737649063032|-5.85886440677966|-5.86881154499151|-5.99092624356775|-6.52428571428571|-5.98066780821918|-5.83907094594595|-6.06443859649123|-5.83907094594595|-5.82483108108108|-6.61194782608696|-6.6234668989547|-6.60046875|-6.21027491408935|-6.5318339100346|-6.89994555353902|-6.07458823529412|-6.16788395904437|-6.29430795847751|-6.30521663778163|-6.15495621716287|-6.28343696027634|-5.77913412563667|-5.90352941176471|-6.27487719298246|-6.07500846023689|-6.19022413793103|-5.58232026143791|-6.20013513513513|-6.03173693086003|-6.37919075144509|-5.98782178217822|-6.10046357615894|-5.99771900826446|-6.03711604095563|-6.11158432708688|-6.08635578583765|-5.94123711340206|-5.90593959731544|-5.90593959731544|-5.8861872909699|-5.71809364548495|-5.70854757929883|-5.46428099173554	0.00332608	-6.89698	-5.70205	QTS000015_QTD000231_ENSG00000243696_chr3:52826350:C:G	GTEx	transverse colon	transverse colon	naive	colon_transverse_naive	ge	eQTL_catalogue
QTS000015_QTD000231	chr1:101130427:A:C	ibd	chr1_101079926_G_A	ENSG00000233184	ENSG00000233184	0.374525	0.0476497	4.7e-14	0.865294	0.88188	chr1:101079926:G:A	1	101079926	60	7.67509	0.889992	6.98277008310249|7.2062|6.94429752066116|7.14101983002833|6.96348066298343|6.98277008310249|7.04128491620112|6.94429752066116|6.96348066298343|7.0216713091922|6.98277008310249|6.96348066298343|6.98277008310249|7.12084745762712|6.98277008310249|7.0216713091922|6.98277008310249|6.98277008310249|7.00216666666667|6.78728531855956|6.98277008310249|7.06100840336134|6.98162534435262|7.05629120879121|7.27209366391185|7.16845108695652|7.22497297297297|8.63556872037915|8.45524361948956|8.67504739336493|8.63412735849057|8.4738679245283|8.57461176470588|8.71635714285714|8.83313679245283|8.67504739336493|8.49063529411765|8.52366430260047|8.42408878504673|8.26747663551402|8.46363849765258|8.42408878504673|8.30629107981221|8.48355294117647|8.34141148325359|11.1891883116883|8.56592771084337|8.34141148325359|7.50512249443207|7.31627494456763|6.89458874458874|6.9245652173913|6.85010752688172|6.93650862068966|6.76284501061571|6.77723404255319|9.17816568047337|9.00565868263473|7.58484693877551|7.52724050632911	0.0148332	6.78201	9.09622	QTS000015_QTD000231_ENSG00000233184_chr1:101079926:G:A	GTEx	transverse colon	transverse colon	naive	colon_transverse_naive	ge	eQTL_catalogue
QTS000015_QTD000231	chr11:114522930:C:T	uc	chr11_114558156_TTTATAA_T	ENSG00000095110	NXPE1	-0.268305	0.0307483	1.06e-16	0.974039	0.991449	chr11:114558156:TTTATAA:T	11	114558156	35	2.54088	0.120273	2.59248908296943|2.64816285998014|2.55702380952381|2.54172754195459|2.32931865828092|2.61722111553785|2.61983050847458|2.48448959365709|2.69418581418581|2.46432567432567|2.68881355932203|2.68122509960159|2.50244369369369|2.50526493799324|2.50244369369369|2.33421218487395|2.32931865828092|2.56318181818182|2.6055069582505|2.67058531746032|2.66175595238095|2.64856858846918|2.64856858846918|2.64593843098312|2.65384462151394|2.56796425024826|2.39827860696517|2.56682178217822|2.27781931464174|2.26939834024896|2.56787848605578|2.56277335984095|2.50674626865672|2.47326086956522|2.54925343811395	0.00343638	2.27656	2.68962	QTS000015_QTD000231_ENSG00000095110_chr11:114558156:TTTATAA:T	GTEx	transverse colon	transverse colon	naive	colon_transverse_naive	ge	eQTL_catalogue
QTS000015_QTD000231	chr4:74007885:T:C	uc	chr4_73998280_T_C	ENSG00000163735	CXCL5	-0.451876	0.0854692	2.18e-07	0.936263	1	chr4:73998280:T:C	4	73998280	67	-4.21668	0.902396	-3.34798387096774|-3.99949864498645|-3.98868918918919|-3.39006711409396|-2.99708502024292|-3.29337365591398|-3.02467065868263|-2.99304582210243|-3.39919246298789|-3.28454423592493|-3.28454423592493|-3.26267643142477|-4.10671177266576|-3.26267643142477|-3.26702666666667|-3.26702666666667|-4.10671177266576|-3.28454423592493|-4.07363758389262|-4.06560606060606|-3.28454423592493|-4.04332876712329|-4.02678035470668|-3.29026917900404|-3.29914979757085|-3.28703903095559|-3.52271140939597|-3.11342428376535|-3.11342428376535|-3.09652645861601|-3.10073369565217|-3.1091825613079|-3.01185483870968|-3.02404858299595|-4.90249394673123|-5.11419316843345|-4.94891637220259|-5.22457209847597|-5.25537735849057|-5.23685076380729|-5.24918727915194|-4.8742807424594|-5.24301176470588|-5.24918727915194|-5.33533249686324|-4.79715823466093|-4.87131242740999|-5.67714649681529|-4.60547533092659|-5.01914809960681|-4.61965287049399|-5.80558197747184|-4.89595151515151|-4.89002421307506|-4.85475961538462|-4.39947252747253|-4.87821256038647|-4.95664447403462|-4.97210317460317|-5.55130221130221|-5.55402684563758|-5.49727493917275|-5.0947752126367|-4.42742076502732|-5.51432478632479|-4.50981042654028|-4.46993630573248	0.0134686	-5.59712	-3.00669	QTS000015_QTD000231_ENSG00000163735_chr4:73998280:T:C	GTEx	transverse colon	transverse colon	naive	colon_transverse_naive	ge	eQTL_catalogue
QTS000015_QTD000231	chr10:99523573:C:A	cd	chr10_99527091_A_G	ENSG00000257582	LINC01475	-0.416281	0.038343	6.92e-24	0.923556	1	chr10:99527091:A:G	10	99527091	55	2.83691	0.14598	2.9296|3.03546062407132|2.9048825256975|2.91988929889299|3.03771747211896|2.91663716814159|2.88809874723655|2.89655070318283|2.87906773488711|2.89686466165413|2.95679562043796|2.58052557813595|2.96668888888889|2.83179061371841|2.87407913669065|2.81957584471603|2.81957584471603|2.90765342960289|2.92255395683453|2.96183850036049|2.89511143062545|2.91416786226686|2.9948273381295|2.99914265129683|2.93522398843931|3.00347041847042|3.00563898916967|3.00563898916967|2.93098845598846|2.93522398843931|2.93310469314079|2.82265578635015|2.93499635302699|2.95873529411765|2.84657913931437|2.73958515283843|2.73560319767442|2.88233236151604|2.87813682678311|2.87604363636364|3.00660363636364|2.79436322532027|2.70345659163987|2.69362530413625|2.62450369155045|2.61210049423394|2.61228855721393|2.67204397394137|2.58386326194399|2.58386326194399|2.58599340478153|2.66769983686786|2.60316182572614|2.55922194922195|2.55418433931484	0.00265418	2.56668	3.02536	QTS000015_QTD000231_ENSG00000257582_chr10:99527091:A:G	GTEx	transverse colon	transverse colon	naive	colon_transverse_naive	ge	eQTL_catalogue
QTS000015_QTD000231	chr10:99523573:C:A	cd	chr10_99527091_A_G	ENSG00000228778	ENSG00000228778	-0.44908	0.038451	7.21e-27	0.923813	1	chr10:99527091:A:G	10	99527091	55	3.04241	0.175832	3.10524444444444|3.26179791976226|3.07236417033774|3.08823616236162|3.26422304832714|3.09150442477876|3.05490051584377|3.11578090303479|3.04756737072105|3.02578947368421|3.11732846715328|2.76503854239664|3.24426666666667|3.02528519855596|3.04917985611511|3.0122358015816|3.0122358015816|3.18828158844765|3.17496402877698|3.23785868781543|3.17452911574407|3.16585365853659|3.23079136690647|3.23544668587896|3.18872832369942|3.24011544011544|3.24245487364621|3.24245487364621|3.18412698412698|3.18872832369942|3.18642599277978|3.16443620178042|3.18950401167031|3.21530147058823|3.04666666666667|2.94673944687045|2.94245639534884|3.03401603498542|3.02959970887918|3.02739636363636|3.27242181818182|3.03195177091183|2.91050643086817|2.88802919708029|2.81033634126333|2.78725700164745|2.78091210613599|2.80164495114006|2.74654859967051|2.74654859967051|2.74881286067601|2.78491843393148|2.7670622406639|2.71782145782146|2.70784665579119	0.00319695	2.72788	3.26337	QTS000015_QTD000231_ENSG00000228778_chr10:99527091:A:G	GTEx	transverse colon	transverse colon	naive	colon_transverse_naive	ge	eQTL_catalogue
QTS000015_QTD000231	chr11:114522930:C:T	ibd	chr11_114558156_TTTATAA_T	ENSG00000095110	NXPE1	-0.268305	0.0307483	1.06e-16	0.975733	1	chr11:114558156:TTTATAA:T	11	114558156	35	3.94461	0.158949	4.18084507042254|4.17323943661972|4.0273125|3.86602102102102|3.70361666666667|4.01174045801527|4.01174045801527|3.89867807153966|4.11109756097561|3.83637636080871|4.11109756097561|4.09733637747336|3.92609540636042|3.92609540636042|3.91227112676056|3.71600334448161|3.70979966611018|4.00918083462133|4.07642301710731|4.0911094224924|4.15976744186047|4.05549467275495|4.04933130699088|4.04933130699088|4.04933130699088|3.95403669724771|3.68542813455657|4.01936434108527|3.60779605263158|3.61006600660066|3.942125382263|3.93010670731707|3.84036585365854|3.78659606656581|3.92608169440242	0.0045414	3.60973	4.17438	QTS000015_QTD000231_ENSG00000095110_chr11:114558156:TTTATAA:T	GTEx	transverse colon	transverse colon	naive	colon_transverse_naive	ge	eQTL_catalogue
QTS000015_QTD000231	chr1:24991734:G:T	uc	chr1_25257119_C_G	ENSG00000187010	RHD	-1.00515	0.0376593	1.1e-86	0.906097	1	chr1:25257119:C:G	1	25257119	3	-0.354182	0.254018	-0.52009269558769|-0.48070253598355|-0.0617503546099291	0.0846726	-0.518123	-0.082698	QTS000015_QTD000231_ENSG00000187010_chr1:25257119:C:G	GTEx	transverse colon	transverse colon	naive	colon_transverse_naive	ge	eQTL_catalogue
QTS000015_QTD000231	chr5:177372991:T:C	uc	chr5_177357447_C_G	ENSG00000169220	RGS14	-0.411765	0.0601256	3.33e-11	0.974219	0.798746	chr5:177357447:C:G	5	177357447	18	-6.10761	0.647389	-6.32047801147228|-5.8540108892922|-6.86275|-5.6161433447099|-5.80136690647482|-6.90464646464646|-6.81459866220736|-6.87998310810811|-6.89228187919463|-6.49492385786802|-5.58753820033956|-6.5623102310231|-5.31767025089606|-5.290770609319|-6.47672667757774|-5.81994402985075|-5.37976909413854|-5.06112359550562	0.035966	-6.89939	-5.15872	QTS000015_QTD000231_ENSG00000169220_chr5:177357447:C:G	GTEx	transverse colon	transverse colon	naive	colon_transverse_naive	ge	eQTL_catalogue
QTS000015_QTD000231	chr22:21625649:C:T	uc	chr22_21615351_T_C	ENSG00000161180	CCDC116	-0.31512	0.0534118	8.53e-09	0.91616	0.981463	chr22:21615351:T:C	22	21615351	88	-3.91666	0.338346	-3.33223188405797|-3.64942771084337|-3.52308411214953|-3.46307004470939|-4.08185240963855|-4.1860447761194|-3.96926447574335|-4.1860447761194|-3.63850812407681|-3.44032122905028|-4.21751879699248|-4.02603100775194|-4.01958795562599|-3.63850812407681|-4.16285509325682|-4.19020634920635|-3.98232624113475|-3.98798295454545|-4.01368088467615|-4.03962589928058|-4.24741301059001|-4.00735015772871|-4.02640253565769|-3.70160419790105|-3.70716216216216|-4.10962025316456|-4.03962589928058|-3.71832831325301|-4.24741301059001|-4.02803443328551|-4.27157439446367|-3.50208510638298|-3.57123493975904|-4.00103937007874|-4.00735015772871|-4.54619130434783|-4.00735015772871|-4.02640253565769|-3.98798295454545|-3.99934472934473|-4.00103937007874|-3.72904422253923|-3.86094117647059|-3.99365576102418|-4.00103937007874|-3.6740625|-4.07736263736264|-4.20290419161677|-3.68502985074627|-3.84925484351714|-3.89365576102418|-3.69060371517028|-3.53728486646884|-4.00049107142857|-3.89365576102418|-3.89807511737089|-3.95028530670471|-3.93345170454545|-3.75877976190476|-3.65143472022956|-4.40145736434109|-3.97106082036775|-4.3524861878453|-3.71441520467836|-3.48232722143865|-3.98798295454545|-4.22822289156626|-3.71441520467836|-4.44044378698225|-4.10112592592593|-4.28351694915254|-4.58943430656934|-4.06460093896714|-4.12631811487482|-3.60307692307692|-4.31207831325301|-4.22822289156626|-4.13279456193353|-4.15160849772382|-3.97273556231003|-4.26813740458015|-3.99030981067126|-3.58536945812808|-3.48476725521669|-4.1269593495935|-3.37453551912568|-2.6420987654321|-2.55199658703072	0.00384484	-4.43362	-3.33963	QTS000015_QTD000231_ENSG00000161180_chr22:21615351:T:C	GTEx	transverse colon	transverse colon	naive	colon_transverse_naive	ge	eQTL_catalogue
QTS000015_QTD000231	chr7:128935743:TCTTAGCTATTGCTC:T	ibd	chr7_128935743_TCTTAGCTATTGCTC_T	ENSG00000128604	IRF5	0.430954	0.0585987	1.35e-12	0.996802	0.998935	chr7:128935743:TCTTAGCTATTGCTC:T	7	128935743	14	6.25311	0.695826	6.88787826086956|6.43727927927928|6.95895253682488|6.46133884297521|6.64027734976888|6.78667716535433|6.1804537521815|6.43018121911038|6.40837704918033|6.1341924959217|6.1341924959217|6.1341924959217|5.84358184764992|4.1059335443038	0.0497019	4.67067	6.93585	QTS000015_QTD000231_ENSG00000128604_chr7:128935743:TCTTAGCTATTGCTC:T	GTEx	transverse colon	transverse colon	naive	colon_transverse_naive	ge	eQTL_catalogue
QTS000015_QTD000231	chr19:58185431:A:G	ibd	chr19_58204051_G_C	ENSG00000198131	ZNF544	-0.396921	0.0757243	2.75e-07	0.969423	0.907037	chr19:58204051:G:C	19	58204051	34	-9.14167	0.581652	-9.32074162679426|-9.34309352517985|-9.38812048192771|-9.28975476839237|-9.21377094972067|-9.41079710144927|-9.43358353510896|-9.43358353510896|-9.36555288461538|-9.43358353510896|-9.47948905109489|-9.45648058252427|-9.96547557840617|-9.87365671641791|-9.6968407960199|-9.38254364089776|-9.42670050761421|-9.60743142144639|-9.55975186104218|-9.08376777251185|-10.0131496062992|-9.03555282555283|-8.99136919315403|-8.92290076335878|-8.96854219948849|-8.92290076335878|-8.25341685649203|-9.24195928753181|-8.93245569620253|-7.3548988764045|-8.42761160714286|-8.18463636363636|-8.52273137697517|-7.87979338842975	0.0171074	-9.97382	-7.78794	QTS000015_QTD000231_ENSG00000198131_chr19:58204051:G:C	GTEx	transverse colon	transverse colon	naive	colon_transverse_naive	ge	eQTL_catalogue
QTS000015_QTD000231	chr3:52830844:A:G	cd	chr3_53022183_T_C	ENSG00000289519	ENSG00000289519	-0.36582	0.0473644	1.18e-13	0.812395	1	chr3:53022183:T:C	3	53022183	98	-5.4468	0.591553	-4.36139455782313|-4.38977853492334|-4.39126712328767|-4.33989726027397|-4.69011419249592|-4.69777777777778|-4.72868421052632|-4.7364744645799|-4.7364744645799|-4.63716129032258|-4.04916540212443|-4.40806153846154|-4.55632329635499|-4.50633228840125|-4.581584|-4.52221870047544|-4.53801901743265|-4.70167741935484|-4.68655948553055|-4.76313725490196|-4.664064|-4.67903691813804|-4.81692431561997|-4.796048|-4.70927302100162|-5.78738693467337|-5.80684033613445|-5.71148692810458|-5.8632387312187|-5.87946843853821|-5.94863865546218|-5.97878378378378|-5.98761324041812|-5.92892857142857|-5.57161524500907|-5.61109816971714|-5.8110455311973|-5.79479661016949|-5.84956822107081|-5.61704013377926|-5.57615384615385|-6.05646126760563|-5.65486531986532|-5.8451114922813|-4.86539568345324|-4.75733686067019|-5.30051107325383|-5.80438983050847|-5.2735593220339|-5.98020583190395|-5.97075471698113|-6.20490196078431|-5.95034188034188|-5.95206239168111|-5.93006814310051|-5.2735593220339|-5.28251273344652|-5.87408233276158|-5.92103270223752|-5.86402397260274|-5.25574324324324|-5.45859649122807|-5.25574324324324|-5.19341216216216|-5.9727652173913|-5.98317073170732|-5.96239583333333|-5.98101374570447|-5.8301384083045|-6.23292196007259|-5.85033613445378|-5.94018771331058|-6.05219723183391|-6.0626863084922|-6.0261295971979|-6.04174438687392|-5.20003395585739|-5.80525951557093|-5.84087719298246|-5.97771573604061|-6.09108620689655|-4.96107843137255|-6.17939189189189|-5.94047217537943|-6.44456647398844|-5.57546204620462|-5.4112582781457|-5.58467768595041|-5.83037542662116|-5.86528109028961|-5.93677029360967|-5.95702749140893|-5.71598993288591|-5.71598993288591|-5.696872909699|-5.48391304347826|-5.47475792988314|-4.8259173553719	0.00603626	-6.19406	-4.37346	QTS000015_QTD000231_ENSG00000289519_chr3:53022183:T:C	GTEx	transverse colon	transverse colon	naive	colon_transverse_naive	ge	eQTL_catalogue
QTS000015_QTD000231	chr21:33268483:A:G	uc	chr21_33265726_C_T	ENSG00000243646	IL10RB	0.281809	0.0441051	5.26e-10	0.872387	0.66463	chr21:33265726:C:T	21	33265726	3	-5.40179	0.410876	-5.79853909465021|-5.42872685185185|-4.97811320754717	0.136959	-5.78005	-5.00064	QTS000015_QTD000231_ENSG00000243646_chr21:33265726:C:T	GTEx	transverse colon	transverse colon	naive	colon_transverse_naive	ge	eQTL_catalogue
QTS000015_QTD000231	chr11:308059:T:C	uc	chr11_308059_T_C	ENSG00000185201	IFITM2	0.258017	0.0487718	2.15e-07	0.916634	1	chr11:308059:T:C	11	308059	4	-5.10891	0.70886	-4.75978902953587|-4.91277192982456|-4.60744642857143|-6.15563126252505	0.177215	-6.06242	-4.61887	QTS000015_QTD000231_ENSG00000185201_chr11:308059:T:C	GTEx	transverse colon	transverse colon	naive	colon_transverse_naive	ge	eQTL_catalogue
QTS000015_QTD000231	chr19:48703417:G:A	cd	chr19_48702851_C_G	ENSG00000176920	FUT2	-0.311424	0.0343049	7.95e-18	0.994042	1	chr19:48702851:C:G	19	48702851	57	-3.17417	0.204706	-2.87555684454756|-2.70308571428571|-2.38269132653061|-3.22096174863388|-3.22719170984456|-3.22719170984456|-3.25077244258873|-3.23053941908714|-3.25416927899687|-2.78369923161361|-3.21386996904025|-3.20993377483444|-3.16716466739367|-3.1907096069869|-3.17408743169399|-3.06734204793028|-3.06067391304348|-3.14026200873362|-3.08944565217391|-3.09280739934712|-3.09955288985823|-3.09617647058824|-3.15109756097561|-3.17664829106946|-3.09955288985823|-3.13001088139282|-3.15523600439078|-3.13001088139282|-3.14713347921225|-3.1693605292172|-3.174596069869|-3.15393709327549|-3.0215134529148|-2.59834128878282|-3.18890186915888|-3.1958371559633|-3.19217640320733|-3.14085714285714|-3.12501726121979|-3.47900740740741|-3.17608988764045|-3.48977744807122|-3.48977744807122|-3.49496285289747|-3.32043668122271|-3.56826704545455|-3.44468704512373|-3.34341818181818|-3.33039270687237|-3.26746031746032|-3.27582562747688|-3.25860709592641|-3.26719367588933|-3.09545333333333|-3.21239417989418|-3.30772789115646|-3.39797680412371	0.00359134	-3.49289	-2.64024	QTS000015_QTD000231_ENSG00000176920_chr19:48702851:C:G	GTEx	transverse colon	transverse colon	naive	colon_transverse_naive	ge	eQTL_catalogue
QTS000015_QTD000231	chr19:58185431:A:G	uc	chr19_58204051_G_C	ENSG00000198131	ZNF544	-0.396921	0.0757243	2.75e-07	0.972888	0.997597	chr19:58204051:G:C	19	58204051	34	-7.79809	0.404506	-7.63935294117647|-7.66942913385827|-7.68455621301775|-9.16489247311828|-7.92915865384615|-7.7149900990099|-7.65436149312377|-7.66942913385827|-7.60951171875|-7.63935294117647|-7.68455621301775|-7.66942913385827|-8.37272138228942|-7.95432865731463|-7.78069860279441|-7.39174852652259|-7.53371196754564|-7.79874493927125|-7.72060120240481|-7.51637254901961|-8.49668151447661|-7.41425403225806|-7.44427125506073|-7.91580135440181|-7.96977272727273|-7.89797297297297|-6.86221590909091|-8.25475|-7.94666666666667|-7.20909691629956|-8.24360262008734|-7.89745614035088|-8.17222943722944|-7.61241516966068	0.0118972	-8.61362	-7.14839	QTS000015_QTD000231_ENSG00000198131_chr19:58204051:G:C	GTEx	transverse colon	transverse colon	naive	colon_transverse_naive	ge	eQTL_catalogue
QTS000015_QTD000231	chr12:30654261:C:A	uc	chr12_30633635_G_C	ENSG00000133704	IPO8	-0.298914	0.0596212	8.47e-07	0.836792	0.976792	chr12:30633635:G:C	12	30633635	102	-5.59221	0.900263	-6.36347826086956|-6.36347826086956|-6.39273563218391|-6.37807339449541|-6.23615034168565|-6.88326732673267|-6.35190255220418|-6.32299539170507|-6.0470652173913|-6.11222943722944|-5.98633027522936|-6.45442922374429|-6.78201421800948|-6.78081218274112|-6.55629796839729|-6.2748532731377|-7.18543269230769|-5.72075055187638|-6.27145539906103|-6.54153153153153|-6.55629796839729|-6.91533333333333|-6.51219730941704|-6.19283582089552|-6.07136465324385|-6.0578125|-6.09865168539326|-6.51876957494407|-6.08497757847534|-6.08497757847534|-6.70259953161592|-6.27145539906103|-6.01858108108108|-6.01858108108108|-6.10030444964871|-5.63617067833698|-6.15784543325527|-6.01858108108108|-6.01858108108108|-6.01858108108108|-6.14345794392523|-6.33590361445783|-6.64516746411483|-5.93454337899543|-6.04101654846336|-6.3968009478673|-5.93454337899543|-3.95867595818815|-6.27892448512586|-4.49989510489511|-4.51568421052632|-4.49989510489511|-4.48421602787456|-5.93454337899543|-4.61973782771536|-4.63710526315789|-4.56840740740741|-4.6025|-4.58539033457249|-4.58539033457249|-4.56840740740741|-4.56840740740741|-4.46909420289855|-4.50171532846715|-4.76509157509158|-4.12373702422145|-3.7778125|-6.23611363636364|-4.25538205980066|-6.49450934579439|-4.19660516605166|-4.21214814814815|-4.18117647058824|-4.26158088235294|-4.19660516605166|-4.19660516605166|-4.15247386759582|-6.26458904109589|-4.16699300699301|-4.13805555555556|-4.13805555555556|-5.92102505694761|-4.24362369337979|-5.98892344497608|-6.68219298245614|-6.69005970149254|-6.30145251396648|-5.89115168539326|-6.23154855643045|-5.71598253275109|-5.41531590413943|-5.22143790849673|-5.24428884026258|-5.29059602649007|-5.30230088495575|-5.19997802197802|-5.27894273127753|-5.41784140969163|-5.48430205949657|-5.28052401746725|-5.2328384279476|-5.24428884026258	0.00882611	-6.83011	-4.13125	QTS000015_QTD000231_ENSG00000133704_chr12:30633635:G:C	GTEx	transverse colon	transverse colon	naive	colon_transverse_naive	ge	eQTL_catalogue
QTS000015_QTD000231	chr11:65879086:C:A	cd	chr11_65877883_A_G	ENSG00000172543	CTSW	0.89674	0.0462491	1.54e-57	0.990037	1	chr11:65877883:A:G	11	65877883	28	-9.02484	0.594314	-7.62077253218884|-7.71556623931624|-7.71556623931624|-9.15583509513742|-8.30753221010902|-8.55026653504442|-9.61031182795699|-9.44931506849315|-9.41953781512605|-9.38012552301255|-9.39979035639413|-9.39979035639413|-9.44841657810839|-9.45517057569296|-9.4250265674814|-9.43505319148936|-9.45517057569296|-9.445101171459|-9.01974413646056|-9.43505319148936|-9.47537393162393|-8.28545361875637|-8.67605347593583|-9.22338313767342|-9.26292604501608|-8.74684749232344|-8.99870689655173|-9.18375	0.0212255	-9.51923	-7.68476	QTS000015_QTD000231_ENSG00000172543_chr11:65877883:A:G	GTEx	transverse colon	transverse colon	naive	colon_transverse_naive	ge	eQTL_catalogue
QTS000015_QTD000231	chr7:75073650:C:T	uc	chr7_75045052_G_C	ENSG00000274523	RCC1L	-0.315742	0.0370729	4.8e-16	0.962544	1	chr7:75045052:G:C	7	75045052	19	-5.7239	0.594056	-6.43630081300813|-6.07708|-6.08366088631985|-5.67045372050817|-5.69223443223443|-5.42091561938959|-5.74186219739292|-5.69940850277264|-5.31522222222222|-5.89556405353729|-5.82105769230769|-5.80988483685221|-5.84353281853282|-5.97684615384615|-5.80884328358209|-6.23192229038855|-5.86518375241779|-5.853861003861|-3.51025590551181	0.0312661	-6.34433	-4.32249	QTS000015_QTD000231_ENSG00000274523_chr7:75045052:G:C	GTEx	transverse colon	transverse colon	naive	colon_transverse_naive	ge	eQTL_catalogue
QTS000015_QTD000231	chr10:99523573:C:A	cd	chr10_99527091_A_G	ENSG00000257582	LINC01475	-0.416281	0.038343	6.92e-24	0.923556	0.784929	chr10:99527091:A:G	10	99527091	55	2.83691	0.14598	2.9296|3.03546062407132|2.9048825256975|2.91988929889299|3.03771747211896|2.91663716814159|2.88809874723655|2.89655070318283|2.87906773488711|2.89686466165413|2.95679562043796|2.58052557813595|2.96668888888889|2.83179061371841|2.87407913669065|2.81957584471603|2.81957584471603|2.90765342960289|2.92255395683453|2.96183850036049|2.89511143062545|2.91416786226686|2.9948273381295|2.99914265129683|2.93522398843931|3.00347041847042|3.00563898916967|3.00563898916967|2.93098845598846|2.93522398843931|2.93310469314079|2.82265578635015|2.93499635302699|2.95873529411765|2.84657913931437|2.73958515283843|2.73560319767442|2.88233236151604|2.87813682678311|2.87604363636364|3.00660363636364|2.79436322532027|2.70345659163987|2.69362530413625|2.62450369155045|2.61210049423394|2.61228855721393|2.67204397394137|2.58386326194399|2.58386326194399|2.58599340478153|2.66769983686786|2.60316182572614|2.55922194922195|2.55418433931484	0.00265418	2.56668	3.02536	QTS000015_QTD000231_ENSG00000257582_chr10:99527091:A:G	GTEx	transverse colon	transverse colon	naive	colon_transverse_naive	ge	eQTL_catalogue
QTS000015_QTD000231	chr19:58185431:A:G	ibd	chr19_58204051_G_C	ENSG00000198131	ZNF544	-0.396921	0.0757243	2.75e-07	0.969423	0.992927	chr19:58204051:G:C	19	58204051	34	-9.14167	0.581652	-9.32074162679426|-9.34309352517985|-9.38812048192771|-9.28975476839237|-9.21377094972067|-9.41079710144927|-9.43358353510896|-9.43358353510896|-9.36555288461538|-9.43358353510896|-9.47948905109489|-9.45648058252427|-9.96547557840617|-9.87365671641791|-9.6968407960199|-9.38254364089776|-9.42670050761421|-9.60743142144639|-9.55975186104218|-9.08376777251185|-10.0131496062992|-9.03555282555283|-8.99136919315403|-8.92290076335878|-8.96854219948849|-8.92290076335878|-8.25341685649203|-9.24195928753181|-8.93245569620253|-7.3548988764045|-8.42761160714286|-8.18463636363636|-8.52273137697517|-7.87979338842975	0.0171074	-9.97382	-7.78794	QTS000015_QTD000231_ENSG00000198131_chr19:58204051:G:C	GTEx	transverse colon	transverse colon	naive	colon_transverse_naive	ge	eQTL_catalogue
QTS000015_QTD000231	chr22:21625649:C:T	ibd	chr22_21615351_T_C	ENSG00000161180	CCDC116	-0.31512	0.0534118	8.53e-09	0.907875	1	chr22:21615351:T:C	22	21615351	88	-3.38775	0.266026	-2.90675094816688|-3.11068035943517|-3.01576|-2.98678663239075|-3.47926829268293|-3.61423969072165|-3.40451006711409|-3.60494858611825|-3.18251937984496|-3.01871323529412|-3.59570512820513|-3.47164438502674|-3.45082993197279|-3.19076424870466|-3.58653893695921|-3.60632513661202|-3.61796391752577|-3.59941025641026|-3.41946164199192|-3.64615584415584|-3.62731266149871|-3.42407008086253|-3.42869095816464|-3.21899608865711|-3.21062418725618|-3.51458728010825|-3.65089726918075|-3.2148046875|-3.71367724867725|-3.61330759330759|-3.24011811023622|-3.21899608865711|-3.12836411609499|-3.41028187919463|-3.41946164199192|-3.35997429305913|-3.40115127175368|-3.41486559139785|-3.59941025641026|-3.62731266149871|-3.40571045576408|-3.38608808290155|-3.33177664974619|-3.58104591836735|-3.41028187919463|-3.19814766839378|-3.48160857908847|-3.62263225806452|-3.21899608865711|-3.35|-3.51378690629012|-3.1205890052356|-3.07629677419355|-3.4868093385214|-3.50478873239437|-3.35696765498652|-3.56389961389961|-3.57771317829457|-3.28465539661899|-3.07373188405797|-3.64433889602054|-3.57648407643312|-3.62206896551724|-3.23239185750636|-3.20229571984436|-3.59480153649168|-3.61796391752577|-3.24892583120205|-3.85827763496144|-3.58582901554404|-3.90815721649485|-3.43580601092896|-3.5051012145749|-3.56913375796178|-3.13788063337393|-3.71364461738003|-3.64142671854734|-3.55312987012987|-3.56702737940026|-3.41707189542484|-3.67846052631579|-3.32144699140401|-2.99108219178082|-2.87170634920635|-3.33957894736842|-2.91751181102362|-2.37412044374009|-2.50497487437186	0.00302302	-3.71367	-2.87784	QTS000015_QTD000231_ENSG00000161180_chr22:21615351:T:C	GTEx	transverse colon	transverse colon	naive	colon_transverse_naive	ge	eQTL_catalogue
QTS000015_QTD000231	chr11:60490348:G:T	uc	chr11_60497282_G_A	ENSG00000071203	MS4A12	-0.311857	0.0345628	1.2e-17	0.933719	1	chr11:60497282:G:A	11	60497282	95	-6.36617	0.896881	-7.12451038575668|-4.78892086330935|-6.57909502262443|-6.56424379232506|-4.80043269230769|-6.67226457399103|-4.78466346153846|-5.06330049261084|-6.99430693069307|-7.54664987405542|-6.72402298850575|-6.83864055299539|-6.54800469483568|-6.61020547945205|-4.56515892420538|-6.70860091743119|-4.54294403892944|-6.67796803652968|-4.70314861460957|-6.69324942791762|-4.57634803921569|-4.57634803921569|-6.69324942791762|-4.57634803921569|-6.54351230425056|-4.24447306791569|-6.28280434782609|-6.69324942791762|-6.69324942791762|-6.72402298850575|-6.581567695962|-6.60259593679458|-6.72402298850575|-6.64761363636364|-6.64761363636364|-6.6627562642369|-6.73951612903226|-6.48951724137931|-6.48951724137931|-6.33360091743119|-4.94734793187348|-6.72402298850575|-4.53802469135803|-6.58772522522522|-6.60259593679458|-6.72402298850575|-6.72402298850575|-6.70860091743119|-6.70860091743119|-6.70860091743119|-4.95941463414634|-6.73951612903226|-6.70860091743119|-4.59889162561576|-6.70860091743119|-6.19181818181818|-6.61753393665158|-6.73951612903226|-6.99455399061033|-6.94564102564103|-6.94552693208431|-7.05558823529412|-6.97713636363636|-5.2210487804878|-6.97713636363636|-6.99302961275626|-7.00899543378995|-7.02503432494279|-7.00899543378995|-7.00899543378995|-7.02503432494279|-7.02503432494279|-7.02503432494279|-7.00899543378995|-7.04114678899083|-7.04114678899083|-7.04114678899083|-6.99965753424658|-7.05733333333333|-7.01600917431193|-7.04834101382488|-7.01600917431193|-7.01600917431193|-7.01600917431193|-7.01600917431193|-6.99995423340961|-6.93646258503401|-5.21342298288509|-7.01600917431193|-7.01600917431193|-4.8938199513382|-6.70837155963303|-6.70828947368421|-4.16822784810127|-4.28163727959698	0.00944085	-7.05672	-4.37137	QTS000015_QTD000231_ENSG00000071203_chr11:60497282:G:A	GTEx	transverse colon	transverse colon	naive	colon_transverse_naive	ge	eQTL_catalogue
QTS000015_QTD000231	chr12:30654261:C:A	ibd	chr12_30633635_G_C	ENSG00000133704	IPO8	-0.298914	0.0596212	8.47e-07	0.807227	1	chr12:30633635:G:C	12	30633635	102	-6.28747	1.49344	-7.92262108262108|-7.94525714285714|-7.9680229226361|-7.94525714285714|-7.79962962962963|-8.35087087087087|-7.91234104046243|-7.93115606936416|-7.6629476584022|-7.97697740112994|-7.54346820809249|-8.19431884057971|-7.9280055401662|-7.67712643678161|-7.66343007915567|-7.47247311827957|-8.25729281767956|-6.64487179487179|-7.27967302452316|-7.6837037037037|-7.7040848806366|-7.9573698630137|-7.6837037037037|-7.24299251870324|-7.16068601583113|-7.14184210526316|-7.17962962962963|-8.99348765432099|-7.16068601583113|-7.16068601583113|-7.79839237057221|-7.27967302452316|-7.06944444444444|-7.03223684210526|-6.98345844504022|-7.62050295857988|-7.08733153638814|-6.99541884816754|-7.03223684210526|-6.97715404699739|-7.04932975871314|-7.26353591160221|-7.63098901098901|-6.87653439153439|-6.90635135135135|-7.29581081081081|-6.84034210526316|-3.86442176870748|-7.23981530343008|-4.36261016949153|-4.37744897959184|-4.36261016949153|-4.34787162162162|-6.85839050131926|-4.38957295373665|-4.3279649122807|-4.34320422535211|-4.34320422535211|-4.34320422535211|-4.34320422535211|-4.34320422535211|-4.34320422535211|-4.3279649122807|-4.34320422535211|-4.51690972222222|-4.03986440677966|-3.68816949152542|-7.23981530343008|-4.26956666666667|-7.89673295454545|-4.03290780141844|-4.01865724381625|-4.01865724381625|-4.09593639575972|-4.03290780141844|-4.03290780141844|-4.06744027303754|-7.31704|-4.0813698630137|-4.06744027303754|-4.06744027303754|-6.91311170212766|-4.14258503401361|-6.71144772117962|-7.27805732484077|-7.25297734627832|-6.98427244582043|-6.61593059936909|-7.4194375|-6.48|-5.98946987951807|-5.78898550724638|-5.78898550724638|-5.78898550724638|-5.81708737864078|-5.78481662591687|-5.85975550122249|-6.01393643031785|-5.87411764705882|-5.89873170731707|-5.85975550122249|-5.83124087591241	0.0146416	-8.22423	-4.01866	QTS000015_QTD000231_ENSG00000133704_chr12:30633635:G:C	GTEx	transverse colon	transverse colon	naive	colon_transverse_naive	ge	eQTL_catalogue
QTS000015_QTD000231	chr1:25386842:AACACAC:A	cd	chr1_25257119_C_G	ENSG00000187010	RHD	-1.00515	0.0376593	1.1e-86	0.998997	0.95365	chr1:25257119:C:G	1	25257119	9	13.5253	0.809569	14.109423347398|14.1371308016878|12.8737837837838|13.7401158940397|14.0423519458545|14.0270260869565|13.6472758037225|13.5021702838063|11.6484466019417	0.0899521	11.8935	14.1316	QTS000015_QTD000231_ENSG00000187010_chr1:25257119:C:G	GTEx	transverse colon	transverse colon	naive	colon_transverse_naive	ge	eQTL_catalogue
QTS000015_QTD000231	chr11:65879086:C:A	ibd	chr11_65877883_A_G	ENSG00000172543	CTSW	0.89674	0.0462491	1.54e-57	0.991346	0.99863	chr11:65877883:A:G	11	65877883	28	-17.1911	0.837359	-15.1764102564103|-15.3654680851064|-15.3003601694915|-18.1581132075472|-16.6646123260437|-16.9168359375|-17.911002004008|-17.583137254902|-17.4803118908382|-17.4463035019455|-17.412427184466|-17.4803118908382|-17.6058613861386|-17.6672310756972|-17.70249500998|-17.7379|-17.7379|-17.7379|-17.0575|-17.6321073558648|-17.70249500998|-15.8132879377432|-16.322152917505|-17.5300405679513|-17.6014460285132|-17.1255911823647|-17.4702928870293|-18.012	0.0299057	-18.0595	-15.2601	QTS000015_QTD000231_ENSG00000172543_chr11:65877883:A:G	GTEx	transverse colon	transverse colon	naive	colon_transverse_naive	ge	eQTL_catalogue
QTS000015_QTD000231	chr22:21625649:C:T	ibd	chr22_21615351_T_C	ENSG00000161180	CCDC116	-0.31512	0.0534118	8.53e-09	0.907875	0.981463	chr22:21615351:T:C	22	21615351	88	-3.38775	0.266026	-2.90675094816688|-3.11068035943517|-3.01576|-2.98678663239075|-3.47926829268293|-3.61423969072165|-3.40451006711409|-3.60494858611825|-3.18251937984496|-3.01871323529412|-3.59570512820513|-3.47164438502674|-3.45082993197279|-3.19076424870466|-3.58653893695921|-3.60632513661202|-3.61796391752577|-3.59941025641026|-3.41946164199192|-3.64615584415584|-3.62731266149871|-3.42407008086253|-3.42869095816464|-3.21899608865711|-3.21062418725618|-3.51458728010825|-3.65089726918075|-3.2148046875|-3.71367724867725|-3.61330759330759|-3.24011811023622|-3.21899608865711|-3.12836411609499|-3.41028187919463|-3.41946164199192|-3.35997429305913|-3.40115127175368|-3.41486559139785|-3.59941025641026|-3.62731266149871|-3.40571045576408|-3.38608808290155|-3.33177664974619|-3.58104591836735|-3.41028187919463|-3.19814766839378|-3.48160857908847|-3.62263225806452|-3.21899608865711|-3.35|-3.51378690629012|-3.1205890052356|-3.07629677419355|-3.4868093385214|-3.50478873239437|-3.35696765498652|-3.56389961389961|-3.57771317829457|-3.28465539661899|-3.07373188405797|-3.64433889602054|-3.57648407643312|-3.62206896551724|-3.23239185750636|-3.20229571984436|-3.59480153649168|-3.61796391752577|-3.24892583120205|-3.85827763496144|-3.58582901554404|-3.90815721649485|-3.43580601092896|-3.5051012145749|-3.56913375796178|-3.13788063337393|-3.71364461738003|-3.64142671854734|-3.55312987012987|-3.56702737940026|-3.41707189542484|-3.67846052631579|-3.32144699140401|-2.99108219178082|-2.87170634920635|-3.33957894736842|-2.91751181102362|-2.37412044374009|-2.50497487437186	0.00302302	-3.71367	-2.87784	QTS000015_QTD000231_ENSG00000161180_chr22:21615351:T:C	GTEx	transverse colon	transverse colon	naive	colon_transverse_naive	ge	eQTL_catalogue
QTS000015_QTD000231	chr7:75073650:C:T	ibd	chr7_75045052_G_C	ENSG00000274523	RCC1L	-0.315742	0.0370729	4.8e-16	0.983788	0.724186	chr7:75045052:G:C	7	75045052	19	-5.20263	0.536639	-5.60470796460177|-5.34954225352113|-5.39729914529915|-5.25112605042017|-5.21469798657718|-5.143867120954|-5.29790378006873|-5.2797602739726|-4.73633663366337|-5.41894551845343|-5.32913732394366|-5.31043859649123|-5.33853615520282|-5.34013745704467|-5.33140410958904|-5.94037037037037|-5.20120068610635|-5.17457337883959|-3.19	0.0282441	-5.78932	-3.88585	QTS000015_QTD000231_ENSG00000274523_chr7:75045052:G:C	GTEx	transverse colon	transverse colon	naive	colon_transverse_naive	ge	eQTL_catalogue
QTS000015_QTD000231	chr5:132435113:C:T	ibd	chr5_132304843_A_G	ENSG00000197375	SLC22A5	-0.208286	0.0331785	1.01e-09	0.904333	0.913403	chr5:132304843:A:G	5	132304843	67	-1.70572	0.208894	-1.75852477477477|-1.75611048478016|-1.75611048478016|-1.62311422413793|-1.59864978902954|-1.62995789473684|-1.6849401523395|-1.65269356597601|-1.67140197152245|-1.65993428258488|-1.64679781420765|-1.62354279523294|-1.62883695652174|-1.62883695652174|-1.63414130434783|-1.62530368763557|-1.64486870897155|-1.62003243243243|-1.44518050541516|-1.62132258064516|-1.60096878363832|-1.4924219590958|-1.54978448275862|-1.41172353455818|-1.54978448275862|-1.53864406779661|-1.70302631578947|-2.18386170212766|-2.18023206751055|-2.08404661016949|-1.68423110338836|-1.68863240418118|-2.16746753246753|-2.25249469214437|-2.0476979936642|-2.1035690968444|-2.09672451193059|-2.25728723404255|-2.09048913043478|-2.06583686440678|-1.58877876106195|-1.59159574468085|-1.58737400530504|-1.59018600531444|-1.25981463414634|-1.64876629018245|-1.58897033158813|-1.61379096545616|-1.61809058614565|-1.57201898188093|-1.60929453262787|-1.61929015084295|-1.62801084990958|-1.6308986784141|-1.63522084805654|-1.63747126436782|-1.64182624113475|-1.64328305235138|-1.64182624113475|-1.64247559893523|-1.64328305235138|-1.60650088809947|-1.61218442256043|-1.65895936570862|-1.70390873015873|-1.70390873015873|-1.70614851485148	0.00311782	-2.20788	-1.43347	QTS000015_QTD000231_ENSG00000197375_chr5:132304843:A:G	GTEx	transverse colon	transverse colon	naive	colon_transverse_naive	ge	eQTL_catalogue
QTS000015_QTD000231	chr1:8125842:G:T	uc	chr1_7922756_G_A	ENSG00000284747	ENSG00000284747	-0.450964	0.0909212	1.1e-06	0.91911	0.636524	chr1:7922756:G:A	1	7922756	94	3.09252	0.617229	4.75700421940928|4.77129237288136|4.21111807732497|4.1601309164149|3.60103626943005|2.45536734693878|3.10717344753747|2.64478439425051|2.40257142857143|2.62696846388606|3.31469928644241|3.44516293279022|3.94078014184397|3.61652806652807|3.15384615384615|3.15085388994307|3.52821800947867|3.6847619047619|3.69179389312977|3.19036538461538|3.54839847473785|3.79210526315789|3.6847619047619|3.6847619047619|3.55178435114504|3.6847619047619|3.1751004784689|3.6707779886148|3.68732380952381|3.16457142857143|3.55430199430199|3.65944234404537|3.66290444654683|3.15996161228407|3.12695156695157|3.44103871576959|3.49212322274882|3.16457142857143|3.65556190476191|2.98329837940896|2.98329837940896|3.68371212121212|3.62810018903592|3.63153263954588|3.6802270577105|3.6802270577105|3.65574285714286|3.67674858223062|3.67327667610954|3.67674858223062|3.6802270577105|3.6487927756654|3.69771863117871|3.69420702754036|3.19563636363636|3.10375118708452|3.07744821092279|2.68168674698795|2.3333966033966|2.6547029204431|2.68170905391658|2.76896236012208|2.48518781725888|2.37221319796954|2.49786734693878|2.41172448979592|2.49786734693878|2.69022132796781|2.49024415055951|2.72865306122449|2.44539325842697|2.44539325842697|2.77732106339468|2.52285859613428|2.50249243188698|2.76038617886179|2.50249243188698|2.54355897435897|2.41428571428571|2.72933062880325|2.41578203834511|2.5538792221085|2.39425051334702|2.16255623721881|2.27985611510791|2.28220164609053|2.37432048681542|2.34377819548872|2.477|2.09939423076923|2.09737752161383|2.09298370672098|2.59563041385948|2.52378323108384	0.00656626	2.11992	4.19455	QTS000015_QTD000231_ENSG00000284747_chr1:7922756:G:A	GTEx	transverse colon	transverse colon	naive	colon_transverse_naive	ge	eQTL_catalogue
QTS000015_QTD000231	chr4:74007885:T:C	uc	chr4_73998280_T_C	ENSG00000163735	CXCL5	-0.451876	0.0854692	2.18e-07	0.936263	0.944795	chr4:73998280:T:C	4	73998280	67	-4.21668	0.902396	-3.34798387096774|-3.99949864498645|-3.98868918918919|-3.39006711409396|-2.99708502024292|-3.29337365591398|-3.02467065868263|-2.99304582210243|-3.39919246298789|-3.28454423592493|-3.28454423592493|-3.26267643142477|-4.10671177266576|-3.26267643142477|-3.26702666666667|-3.26702666666667|-4.10671177266576|-3.28454423592493|-4.07363758389262|-4.06560606060606|-3.28454423592493|-4.04332876712329|-4.02678035470668|-3.29026917900404|-3.29914979757085|-3.28703903095559|-3.52271140939597|-3.11342428376535|-3.11342428376535|-3.09652645861601|-3.10073369565217|-3.1091825613079|-3.01185483870968|-3.02404858299595|-4.90249394673123|-5.11419316843345|-4.94891637220259|-5.22457209847597|-5.25537735849057|-5.23685076380729|-5.24918727915194|-4.8742807424594|-5.24301176470588|-5.24918727915194|-5.33533249686324|-4.79715823466093|-4.87131242740999|-5.67714649681529|-4.60547533092659|-5.01914809960681|-4.61965287049399|-5.80558197747184|-4.89595151515151|-4.89002421307506|-4.85475961538462|-4.39947252747253|-4.87821256038647|-4.95664447403462|-4.97210317460317|-5.55130221130221|-5.55402684563758|-5.49727493917275|-5.0947752126367|-4.42742076502732|-5.51432478632479|-4.50981042654028|-4.46993630573248	0.0134686	-5.59712	-3.00669	QTS000015_QTD000231_ENSG00000163735_chr4:73998280:T:C	GTEx	transverse colon	transverse colon	naive	colon_transverse_naive	ge	eQTL_catalogue
QTS000015_QTD000231	chr7:2763876:C:T	ibd	chr7_2718233_A_C	ENSG00000146535	GNA12	0.200784	0.0319324	9.51e-10	0.827011	0.866073	chr7:2718233:A:C	7	2718233	121	-2.69977	0.197051	-2.98562390158172|-3.17696202531646|-3.10845659163987|-3.05617088607595|-3.0304427480916|-3.01204855842185|-2.98412480974125|-3.01767938931298|-3.03507645259939|-2.97056060606061|-3.02834108527132|-2.97756097560976|-2.98522411128284|-2.85285714285714|-2.93531914893617|-2.96400606980273|-2.95057401812689|-2.94346564885496|-2.97302891933029|-2.91986425339367|-3.05567975830816|-2.91108270676692|-2.69960235640648|-2.68995626822157|-2.96202080237741|-2.7255316091954|-2.79177489177489|-2.7685446685879|-2.82216814159292|-2.82114285714286|-2.68692634560907|-2.55998569384835|-2.61989614243323|-2.59056603773585|-2.80016393442623|-2.49604815864023|-2.60314285714286|-2.62187050359712|-2.67961095100865|-2.55458702064897|-2.48836940836941|-2.31923299565847|-2.51581196581197|-2.53022922636103|-2.60909348441926|-2.58835227272727|-2.5741512125535|-2.66111432706223|-2.35443037974684|-2.64260806916427|-2.56958571428571|-2.64001426533524|-2.678669527897|-2.39933333333333|-2.47852601156069|-2.54038690476191|-2.58571220930233|-2.58592647058824|-2.55613601236476|-2.56353711790393|-2.64557971014493|-2.53862629246677|-2.68965620328849|-2.4339258114374|-2.37697947214076|-2.62597579425113|-2.49698650674663|-2.49324850299401|-2.40923192771084|-2.56783536585366|-2.62597579425113|-2.64196347031963|-2.65265432098765|-2.57730303030303|-2.63794832826748|-2.56564102564103|-2.56177710843374|-2.50806886227545|-2.61408882082695|-2.67193597560976|-2.49198507462687|-2.47719584569733|-2.57906906906907|-2.42673780487805|-2.63722222222222|-2.82639669421488|-2.84048172757475|-2.82639669421488|-2.8310761589404|-2.82844741235392|-2.86790816326531|-2.69976271186441|-2.84048172757475|-2.74142611683849|-2.84048172757475|-2.71015025041736|-2.67951585976628|-2.6827731092437|-2.78472027972028|-2.67258389261745|-2.6770756302521|-2.68158249158249|-2.78959719789842|-2.67258389261745|-2.66810720268007|-2.84048172757475|-2.94137254901961|-2.79192109777015|-2.72748287671233|-2.78487804878049|-2.69386054421769|-2.78941368078176|-2.8941116751269|-2.62689597315436|-2.50323296354992|-2.55143333333333|-2.42336538461538|-2.56539184952978|-2.82451239669422|-2.27360708534622|-2.08164319248826	0.00162852	-3.05568	-2.35443	QTS000015_QTD000231_ENSG00000146535_chr7:2718233:A:C	GTEx	transverse colon	transverse colon	naive	colon_transverse_naive	ge	eQTL_catalogue
QTS000015_QTD000231	chr7:128935743:TCTTAGCTATTGCTC:T	ibd	chr7_128935743_TCTTAGCTATTGCTC_T	ENSG00000128604	IRF5	0.430954	0.0585987	1.35e-12	0.996802	1	chr7:128935743:TCTTAGCTATTGCTC:T	7	128935743	14	6.25311	0.695826	6.88787826086956|6.43727927927928|6.95895253682488|6.46133884297521|6.64027734976888|6.78667716535433|6.1804537521815|6.43018121911038|6.40837704918033|6.1341924959217|6.1341924959217|6.1341924959217|5.84358184764992|4.1059335443038	0.0497019	4.67067	6.93585	QTS000015_QTD000231_ENSG00000128604_chr7:128935743:TCTTAGCTATTGCTC:T	GTEx	transverse colon	transverse colon	naive	colon_transverse_naive	ge	eQTL_catalogue
QTS000015_QTD000231	chr1:8125842:G:T	uc	chr1_7922756_G_A	ENSG00000284747	ENSG00000284747	-0.450964	0.0909212	1.1e-06	0.91911	1	chr1:7922756:G:A	1	7922756	94	3.09252	0.617229	4.75700421940928|4.77129237288136|4.21111807732497|4.1601309164149|3.60103626943005|2.45536734693878|3.10717344753747|2.64478439425051|2.40257142857143|2.62696846388606|3.31469928644241|3.44516293279022|3.94078014184397|3.61652806652807|3.15384615384615|3.15085388994307|3.52821800947867|3.6847619047619|3.69179389312977|3.19036538461538|3.54839847473785|3.79210526315789|3.6847619047619|3.6847619047619|3.55178435114504|3.6847619047619|3.1751004784689|3.6707779886148|3.68732380952381|3.16457142857143|3.55430199430199|3.65944234404537|3.66290444654683|3.15996161228407|3.12695156695157|3.44103871576959|3.49212322274882|3.16457142857143|3.65556190476191|2.98329837940896|2.98329837940896|3.68371212121212|3.62810018903592|3.63153263954588|3.6802270577105|3.6802270577105|3.65574285714286|3.67674858223062|3.67327667610954|3.67674858223062|3.6802270577105|3.6487927756654|3.69771863117871|3.69420702754036|3.19563636363636|3.10375118708452|3.07744821092279|2.68168674698795|2.3333966033966|2.6547029204431|2.68170905391658|2.76896236012208|2.48518781725888|2.37221319796954|2.49786734693878|2.41172448979592|2.49786734693878|2.69022132796781|2.49024415055951|2.72865306122449|2.44539325842697|2.44539325842697|2.77732106339468|2.52285859613428|2.50249243188698|2.76038617886179|2.50249243188698|2.54355897435897|2.41428571428571|2.72933062880325|2.41578203834511|2.5538792221085|2.39425051334702|2.16255623721881|2.27985611510791|2.28220164609053|2.37432048681542|2.34377819548872|2.477|2.09939423076923|2.09737752161383|2.09298370672098|2.59563041385948|2.52378323108384	0.00656626	2.11992	4.19455	QTS000015_QTD000231_ENSG00000284747_chr1:7922756:G:A	GTEx	transverse colon	transverse colon	naive	colon_transverse_naive	ge	eQTL_catalogue
QTS000015_QTD000231	chr1:25386842:AACACAC:A	uc	chr1_25257119_C_G	ENSG00000187010	RHD	-1.00515	0.0376593	1.1e-86	0.906097	0.95365	chr1:25257119:C:G	1	25257119	9	20.042	1.35903	19.6701960784314|19.6318359375|17.6922571428571|21.2251406649616|21.3342673521851|21.0040104166667|20.9494545454545|20.7379487179487|18.1328463476071	0.151003	17.7804	21.3124	QTS000015_QTD000231_ENSG00000187010_chr1:25257119:C:G	GTEx	transverse colon	transverse colon	naive	colon_transverse_naive	ge	eQTL_catalogue
QTS000015_QTD000231	chr5:177372991:T:C	uc	chr5_177357447_C_G	ENSG00000169220	RGS14	-0.411765	0.0601256	3.33e-11	0.974219	1	chr5:177357447:C:G	5	177357447	18	-6.10761	0.647389	-6.32047801147228|-5.8540108892922|-6.86275|-5.6161433447099|-5.80136690647482|-6.90464646464646|-6.81459866220736|-6.87998310810811|-6.89228187919463|-6.49492385786802|-5.58753820033956|-6.5623102310231|-5.31767025089606|-5.290770609319|-6.47672667757774|-5.81994402985075|-5.37976909413854|-5.06112359550562	0.035966	-6.89939	-5.15872	QTS000015_QTD000231_ENSG00000169220_chr5:177357447:C:G	GTEx	transverse colon	transverse colon	naive	colon_transverse_naive	ge	eQTL_catalogue
QTS000015_QTD000231	chr1:101130427:A:C	uc	chr1_101079926_G_A	ENSG00000233184	ENSG00000233184	0.374525	0.0476497	4.7e-14	0.963932	1	chr1:101079926:G:A	1	101079926	60	6.87677	0.86793	6.17838235294118|6.27405472636816|6.19356265356265|6.36560606060606|6.20881773399015|6.23955445544555|6.13328467153285|6.01618138424821|6.05956730769231|6.0741686746988|6.05956730769231|6.0741686746988|6.0741686746988|6.16327628361858|6.0741686746988|6.08884057971015|6.0741686746988|6.05956730769231|6.05956730769231|5.90412048192771|6.04503597122302|6.14824390243902|6.03411904761905|6.10092636579572|6.25537914691943|6.20703529411765|6.33469194312796|7.67202105263158|7.49837448559671|7.72335443037975|7.73968287526427|7.58|7.68820675105485|7.75608050847458|7.85167714884696|7.75608050847458|7.5492050209205|7.6065611814346|7.52716075156576|7.37183333333333|7.55872117400419|7.49586278586279|7.37183333333333|7.59054736842105|7.73106430155211|10.1063636363636|7.89968888888889|7.73106430155211|7.38991228070175|7.08077253218884|6.59482401656315|6.58119834710744|6.50061224489796|6.60891170431211|6.50061224489796|6.52725409836065|8.66541899441341|8.47292957746479|6.71164785553047|6.66650224215247	0.0144655	6.0247	8.57399	QTS000015_QTD000231_ENSG00000233184_chr1:101079926:G:A	GTEx	transverse colon	transverse colon	naive	colon_transverse_naive	ge	eQTL_catalogue
QTS000015_QTD000231	chr7:75073650:C:T	cd	chr7_75045052_G_C	ENSG00000274523	RCC1L	-0.315742	0.0370729	4.8e-16	0.974162	0.724186	chr7:75045052:G:C	7	75045052	19	-4.73336	0.426877	-4.9790251572327|-4.83074721780604|-4.89522480620155|-4.89721003134796|-4.86378716744914|-4.80039745627981|-4.90203497615262|-4.89425396825397|-4.38871559633028|-4.87105845181675|-4.80468253968254|-4.80468253968254|-4.81232114467409|-4.8260248447205|-4.86490625|-5.15636209813875|-4.63654434250765|-4.61537290715373|-3.09048526863085	0.0224672	-5.07656	-3.67469	QTS000015_QTD000231_ENSG00000274523_chr7:75045052:G:C	GTEx	transverse colon	transverse colon	naive	colon_transverse_naive	ge	eQTL_catalogue
QTS000015_QTD000231	chr7:75073650:C:T	uc	chr7_75045052_G_C	ENSG00000274523	RCC1L	-0.315742	0.0370729	4.8e-16	0.962544	0.724186	chr7:75045052:G:C	7	75045052	19	-5.7239	0.594056	-6.43630081300813|-6.07708|-6.08366088631985|-5.67045372050817|-5.69223443223443|-5.42091561938959|-5.74186219739292|-5.69940850277264|-5.31522222222222|-5.89556405353729|-5.82105769230769|-5.80988483685221|-5.84353281853282|-5.97684615384615|-5.80884328358209|-6.23192229038855|-5.86518375241779|-5.853861003861|-3.51025590551181	0.0312661	-6.34433	-4.32249	QTS000015_QTD000231_ENSG00000274523_chr7:75045052:G:C	GTEx	transverse colon	transverse colon	naive	colon_transverse_naive	ge	eQTL_catalogue
QTS000015_QTD000231	chr5:96970610:A:AT	ibd	chr5_96916728_G_A	ENSG00000164308	ERAP2	1.05632	0.0268711	5.27e-131	0.920843	0.893721	chr5:96916728:G:A	5	96916728	267	20.2622	0.990611	18.4244537815126|18.3467573221757|18.3473640167364|18.1356875|19.3148722986248|20.2470707070707|19.8109803921569|21.2674266365688|21.3396380090498|19.4611344537815|21.3396380090498|21.3396380090498|20.5507189542484|21.3396380090498|20.8234920634921|20.5941484716157|21.3396380090498|21.2435135135135|21.291467268623|21.291467268623|21.291467268623|20.4061752988048|21.291467268623|21.1243721973094|21.291467268623|21.3396380090498|20.6844736842105|21.4366363636364|20.3705284552846|20.4370281995662|21.3396380090498|21.3880272108844|21.3880272108844|21.4366363636364|21.3880272108844|21.3880272108844|19.6547346072187|20.4946205357143|19.9845054945055|20.8072787610619|20.7613465783664|20.7156167400881|21.5602460850112|19.3262357414449|21.1438148984199|21.5602460850112|21.5121205357143|21.5602460850112|21.5602460850112|20.9013228699552|20.8080133928571|21.6085874439462|21.5602460850112|20.5726607538803|21.3216444444444|21.2278193832599|18.9365168539326|21.4642093541203|19.2166351606805|20.7155333333333|21.4642093541203|21.5121205357143|20.9355|21.5121205357143|21.5121205357143|19.2530303030303|19.2530303030303|20.8080133928571|21.5121205357143|21.5121205357143|21.5121205357143|21.5602460850112|19.2556818181818|21.5121205357143|21.5121205357143|21.4165111111111|21.4165111111111|20.8545637583893|19.1803773584906|20.7616703786192|21.5121205357143|20.5708791208791|21.4642093541203|21.4165111111111|21.4642093541203|21.5121205357143|21.4165111111111|21.4165111111111|19.2895635673624|20.7886796536797|21.4165111111111|20.7616703786192|21.5947072072072|21.5947072072072|21.5947072072072|21.643453724605|21.643453724605|21.5947072072072|21.4497762863535|21.4497762863535|21.4018973214286|19.0433145009416|21.3542316258352|19.1515151515152|20.68390625|21.497869955157|19.1746730769231|21.4497762863535|21.4018973214286|21.497869955157|21.497869955157|21.5824161073826|20.8889978213508|19.0433145009416|21.5461797752809|20.8233483146067|21.0108932461874|21.497869955157|21.5461797752809|21.3067777777778|19.1878557874763|21.5947072072072|19.1878557874763|19.9682419659735|19.9795454545455|19.2243346007605|19.1153119092628|19.2243346007605|19.2243346007605|20.9488314606742|20.9488314606742|21.138843537415|19.2177142857143|19.6881425485961|22.0784526558891|20.9960135135135|19.3532567049808|21.3954708520179|20.7894989106754|21.8130715935335|19.3532567049808|19.3162523900574|19.2370229007634|20.8348908296943|19.3162523900574|20.7704535147392|21.0832815964523|19.9158301158301|19.8774566473988|19.687786259542|19.687786259542|18.9936329588015|19.687786259542|19.6502857142857|19.725430210325|21.2009395973154|19.612927756654|18.952523364486|19.612927756654|18.8524163568773|19.5757115749526|18.5475757575758|19.6453154875717|19.725430210325|19.725430210325|18.9227611940298|19.6502857142857|18.3930909090909|19.7632183908046|19.7632183908046|19.5630476190476|19.612927756654|21.0596|19.6502857142857|20.4226997840173|21.1536160714286|18.9662921348315|18.9936329588015|18.9936329588015|19.1857838983051|20.6917467248908|19.8724025974026|18.3742753623188|19.5757115749526|19.2111731843575|19.2829906542056|20.0022875816993|19.5781368821293|20.3835671342685|20.9807894736842|19.6502857142857|19.687786259542|19.687786259542|19.725430210325|19.4950664136622|19.6502857142857|19.5017013232514|19.8272885032538|19.5341489361702|19.8703913043478|20.843660130719|20.04596069869|20.798347826087|19.3755907172996|18.9581308411215|20.0022875816993|19.4649056603774|19.5017013232514|19.687786259542|20.798347826087|19.5757115749526|20.0022875816993|19.5757115749526|19.612927756654|19.5757115749526|18.8875232774674|19.5386363636364|19.5757115749526|20.6635853131749|19.8724025974026|19.557376344086|19.3917293233083|18.5922509225092|18.9639705882353|21.0596|19.605|19.8294816414687|19.3917293233083|19.5017013232514|19.4282485875706|19.2111731843575|19.7018240343348|18.6788213627993|19.6176282051282|18.4899082568807|19.4003738317757|20.9664159292035|19.2829906542056|18.4928044280443|21.0129046563193|19.1271875|19.5017013232514|18.8875232774674|19.8011516314779|18.9308411214953|19.5386363636364|19.065037593985|21.4590227272727|18.9581308411215|18.9581308411215|21.3017528089888|20.006652173913|19.5757115749526|21.3017528089888|19.8392307692308|20.0502396514161|20.9812276785714|20.9812276785714|19.3454716981132|20.3454329004329|19.312641509434|19.0734463276836|19.6154285714286|19.3090395480226|19.8068546637744|18.4781798715203|19.5155241935484	0.00371015	18.4858	21.5947	QTS000015_QTD000231_ENSG00000164308_chr5:96916728:G:A	GTEx	transverse colon	transverse colon	naive	colon_transverse_naive	ge	eQTL_catalogue
QTS000015_QTD000231	chr19:48703417:G:A	cd	chr19_48702851_C_G	ENSG00000176920	FUT2	-0.311424	0.0343049	7.95e-18	0.994042	0.998934	chr19:48702851:C:G	19	48702851	57	-3.17417	0.204706	-2.87555684454756|-2.70308571428571|-2.38269132653061|-3.22096174863388|-3.22719170984456|-3.22719170984456|-3.25077244258873|-3.23053941908714|-3.25416927899687|-2.78369923161361|-3.21386996904025|-3.20993377483444|-3.16716466739367|-3.1907096069869|-3.17408743169399|-3.06734204793028|-3.06067391304348|-3.14026200873362|-3.08944565217391|-3.09280739934712|-3.09955288985823|-3.09617647058824|-3.15109756097561|-3.17664829106946|-3.09955288985823|-3.13001088139282|-3.15523600439078|-3.13001088139282|-3.14713347921225|-3.1693605292172|-3.174596069869|-3.15393709327549|-3.0215134529148|-2.59834128878282|-3.18890186915888|-3.1958371559633|-3.19217640320733|-3.14085714285714|-3.12501726121979|-3.47900740740741|-3.17608988764045|-3.48977744807122|-3.48977744807122|-3.49496285289747|-3.32043668122271|-3.56826704545455|-3.44468704512373|-3.34341818181818|-3.33039270687237|-3.26746031746032|-3.27582562747688|-3.25860709592641|-3.26719367588933|-3.09545333333333|-3.21239417989418|-3.30772789115646|-3.39797680412371	0.00359134	-3.49289	-2.64024	QTS000015_QTD000231_ENSG00000176920_chr19:48702851:C:G	GTEx	transverse colon	transverse colon	naive	colon_transverse_naive	ge	eQTL_catalogue
QTS000015_QTD000231	chr22:21625649:C:T	cd	chr22_21615351_T_C	ENSG00000161180	CCDC116	-0.31512	0.0534118	8.53e-09	0.994602	0.981463	chr22:21615351:T:C	22	21615351	88	-2.92754	0.240978	-2.50461873638344|-2.67759116022099|-2.57317406143345|-2.57904550499445|-3.00482261640798|-3.11627777777778|-2.92207373271889|-3.12321826280624|-2.77083239595051|-2.66011879049676|-3.11974416017798|-2.98825086306099|-2.96997658079625|-2.78335593220339|-3.15039087947883|-3.11668240850059|-3.15099887766554|-3.147466367713|-2.95425581395349|-3.20129988597491|-3.16164414414414|-2.94740139211137|-2.9405787037037|-2.8313876146789|-2.80883959044369|-3.00959443800695|-3.15099887766554|-2.79928571428571|-3.1545393258427|-3.14394176931691|-2.82814432989691|-2.79928571428571|-2.71315789473684|-2.93717919075145|-2.93717919075145|-2.92400447427293|-2.93378752886836|-2.93717919075145|-3.14042505592841|-3.13691620111732|-2.93378752886836|-2.92400447427293|-2.91068736141907|-3.14394176931691|-2.9405787037037|-2.79611551528879|-2.99225806451613|-3.1545393258427|-2.79928571428571|-2.92840136054422|-3.07555056179775|-2.70309523809524|-2.70616345062429|-3.05145289443814|-3.06178970917226|-2.87961849710983|-3.12545146726862|-3.09748322147651|-2.88344748858447|-2.4829756097561|-3.175548098434|-3.15099887766554|-2.85176470588235|-2.8260956618465|-2.80246311010216|-3.14042505592841|-3.14042505592841|-2.85467415730337|-3.23463362068966|-3.15291571753986|-3.41523648648649|-2.78825942350333|-3.00611111111111|-3.12697544642857|-2.76120042872454|-3.24628117913832|-3.16520856820744|-3.09142372881356|-3.10898863636364|-2.96715096481271|-3.18771949828962|-2.76655131264916|-2.50400229357798|-2.40155973451327|-2.77689277899344|-2.35104060913706|-2.02990514905149|-2.25901812688822	0.00273838	-3.2288	-2.35988	QTS000015_QTD000231_ENSG00000161180_chr22:21615351:T:C	GTEx	transverse colon	transverse colon	naive	colon_transverse_naive	ge	eQTL_catalogue
QTS000015_QTD000231	chr1:8125842:G:T	cd	chr1_7922756_G_A	ENSG00000284747	ENSG00000284747	-0.450964	0.0909212	1.1e-06	0.922588	0.636524	chr1:7922756:G:A	1	7922756	94	4.16695	0.751948	5.92593955321945|5.93425559947299|5.28183486238532|5.53754691689008|4.57839262187088|3.24731443994602|4.37063253012048|3.52879452054795|3.22095759233926|3.53257181942544|4.47279229711142|4.63445205479452|5.26326116373478|5.29543378995434|4.27963917525773|4.25769230769231|4.81535575679172|4.89127686472819|4.89746835443038|4.22134860050891|4.81535575679172|5.00347222222222|4.86666666666667|4.92866242038217|4.77826700898588|4.8605527638191|4.1999746835443|4.83625|4.8396125|4.18488664987406|4.73756962025316|4.8761838790932|4.85174185463659|4.08521091811414|4.12616541353384|4.63031766200762|4.71727272727273|4.18488664987406|4.89584183673469|4.10154652686763|4.0961780104712|4.91161616161616|4.85889873417721|4.86505703422053|4.90542244640605|4.91782553729456|4.87123096446701|4.93029150823828|4.93654822335025|4.91161616161616|4.9428208386277|4.87742058449809|4.93029150823828|4.93029150823828|4.27585147247119|4.1900641025641|4.22254521963824|3.59967654986523|3.20401920438957|3.5719783197832|3.58655782312925|3.75951657458564|3.39515950069348|3.22738950276243|3.37177685950413|3.2200136239782|3.29907008086253|3.66814814814815|3.36251373626374|3.62341463414634|3.28851648351648|3.28851648351648|3.76729542302358|3.48800281293952|3.50278248587571|3.76207756232687|3.47821879382889|3.43962552011096|3.31837307152875|3.75330543933054|3.35769985974755|3.61091172214182|3.32667617689016|2.98304654442877|3.16447931526391|3.17353361945637|3.31128712871287|3.28994722955145|3.53857142857143|3.05366433566434|3.04939944134078|3.05395245170877|3.71980689655172|3.80317411402157	0.00799945	3.05376	5.45886	QTS000015_QTD000231_ENSG00000284747_chr1:7922756:G:A	GTEx	transverse colon	transverse colon	naive	colon_transverse_naive	ge	eQTL_catalogue
QTS000015_QTD000231	chr1:101130427:A:C	uc	chr1_101079926_G_A	ENSG00000233184	ENSG00000233184	0.374525	0.0476497	4.7e-14	0.963932	0.88188	chr1:101079926:G:A	1	101079926	60	6.87677	0.86793	6.17838235294118|6.27405472636816|6.19356265356265|6.36560606060606|6.20881773399015|6.23955445544555|6.13328467153285|6.01618138424821|6.05956730769231|6.0741686746988|6.05956730769231|6.0741686746988|6.0741686746988|6.16327628361858|6.0741686746988|6.08884057971015|6.0741686746988|6.05956730769231|6.05956730769231|5.90412048192771|6.04503597122302|6.14824390243902|6.03411904761905|6.10092636579572|6.25537914691943|6.20703529411765|6.33469194312796|7.67202105263158|7.49837448559671|7.72335443037975|7.73968287526427|7.58|7.68820675105485|7.75608050847458|7.85167714884696|7.75608050847458|7.5492050209205|7.6065611814346|7.52716075156576|7.37183333333333|7.55872117400419|7.49586278586279|7.37183333333333|7.59054736842105|7.73106430155211|10.1063636363636|7.89968888888889|7.73106430155211|7.38991228070175|7.08077253218884|6.59482401656315|6.58119834710744|6.50061224489796|6.60891170431211|6.50061224489796|6.52725409836065|8.66541899441341|8.47292957746479|6.71164785553047|6.66650224215247	0.0144655	6.0247	8.57399	QTS000015_QTD000231_ENSG00000233184_chr1:101079926:G:A	GTEx	transverse colon	transverse colon	naive	colon_transverse_naive	ge	eQTL_catalogue
QTS000015_QTD000231	chr5:96970610:A:AT	ibd	chr5_96916728_G_A	ENSG00000164308	ERAP2	1.05632	0.0268711	5.27e-131	0.920843	0.971508	chr5:96916728:G:A	5	96916728	267	20.2622	0.990611	18.4244537815126|18.3467573221757|18.3473640167364|18.1356875|19.3148722986248|20.2470707070707|19.8109803921569|21.2674266365688|21.3396380090498|19.4611344537815|21.3396380090498|21.3396380090498|20.5507189542484|21.3396380090498|20.8234920634921|20.5941484716157|21.3396380090498|21.2435135135135|21.291467268623|21.291467268623|21.291467268623|20.4061752988048|21.291467268623|21.1243721973094|21.291467268623|21.3396380090498|20.6844736842105|21.4366363636364|20.3705284552846|20.4370281995662|21.3396380090498|21.3880272108844|21.3880272108844|21.4366363636364|21.3880272108844|21.3880272108844|19.6547346072187|20.4946205357143|19.9845054945055|20.8072787610619|20.7613465783664|20.7156167400881|21.5602460850112|19.3262357414449|21.1438148984199|21.5602460850112|21.5121205357143|21.5602460850112|21.5602460850112|20.9013228699552|20.8080133928571|21.6085874439462|21.5602460850112|20.5726607538803|21.3216444444444|21.2278193832599|18.9365168539326|21.4642093541203|19.2166351606805|20.7155333333333|21.4642093541203|21.5121205357143|20.9355|21.5121205357143|21.5121205357143|19.2530303030303|19.2530303030303|20.8080133928571|21.5121205357143|21.5121205357143|21.5121205357143|21.5602460850112|19.2556818181818|21.5121205357143|21.5121205357143|21.4165111111111|21.4165111111111|20.8545637583893|19.1803773584906|20.7616703786192|21.5121205357143|20.5708791208791|21.4642093541203|21.4165111111111|21.4642093541203|21.5121205357143|21.4165111111111|21.4165111111111|19.2895635673624|20.7886796536797|21.4165111111111|20.7616703786192|21.5947072072072|21.5947072072072|21.5947072072072|21.643453724605|21.643453724605|21.5947072072072|21.4497762863535|21.4497762863535|21.4018973214286|19.0433145009416|21.3542316258352|19.1515151515152|20.68390625|21.497869955157|19.1746730769231|21.4497762863535|21.4018973214286|21.497869955157|21.497869955157|21.5824161073826|20.8889978213508|19.0433145009416|21.5461797752809|20.8233483146067|21.0108932461874|21.497869955157|21.5461797752809|21.3067777777778|19.1878557874763|21.5947072072072|19.1878557874763|19.9682419659735|19.9795454545455|19.2243346007605|19.1153119092628|19.2243346007605|19.2243346007605|20.9488314606742|20.9488314606742|21.138843537415|19.2177142857143|19.6881425485961|22.0784526558891|20.9960135135135|19.3532567049808|21.3954708520179|20.7894989106754|21.8130715935335|19.3532567049808|19.3162523900574|19.2370229007634|20.8348908296943|19.3162523900574|20.7704535147392|21.0832815964523|19.9158301158301|19.8774566473988|19.687786259542|19.687786259542|18.9936329588015|19.687786259542|19.6502857142857|19.725430210325|21.2009395973154|19.612927756654|18.952523364486|19.612927756654|18.8524163568773|19.5757115749526|18.5475757575758|19.6453154875717|19.725430210325|19.725430210325|18.9227611940298|19.6502857142857|18.3930909090909|19.7632183908046|19.7632183908046|19.5630476190476|19.612927756654|21.0596|19.6502857142857|20.4226997840173|21.1536160714286|18.9662921348315|18.9936329588015|18.9936329588015|19.1857838983051|20.6917467248908|19.8724025974026|18.3742753623188|19.5757115749526|19.2111731843575|19.2829906542056|20.0022875816993|19.5781368821293|20.3835671342685|20.9807894736842|19.6502857142857|19.687786259542|19.687786259542|19.725430210325|19.4950664136622|19.6502857142857|19.5017013232514|19.8272885032538|19.5341489361702|19.8703913043478|20.843660130719|20.04596069869|20.798347826087|19.3755907172996|18.9581308411215|20.0022875816993|19.4649056603774|19.5017013232514|19.687786259542|20.798347826087|19.5757115749526|20.0022875816993|19.5757115749526|19.612927756654|19.5757115749526|18.8875232774674|19.5386363636364|19.5757115749526|20.6635853131749|19.8724025974026|19.557376344086|19.3917293233083|18.5922509225092|18.9639705882353|21.0596|19.605|19.8294816414687|19.3917293233083|19.5017013232514|19.4282485875706|19.2111731843575|19.7018240343348|18.6788213627993|19.6176282051282|18.4899082568807|19.4003738317757|20.9664159292035|19.2829906542056|18.4928044280443|21.0129046563193|19.1271875|19.5017013232514|18.8875232774674|19.8011516314779|18.9308411214953|19.5386363636364|19.065037593985|21.4590227272727|18.9581308411215|18.9581308411215|21.3017528089888|20.006652173913|19.5757115749526|21.3017528089888|19.8392307692308|20.0502396514161|20.9812276785714|20.9812276785714|19.3454716981132|20.3454329004329|19.312641509434|19.0734463276836|19.6154285714286|19.3090395480226|19.8068546637744|18.4781798715203|19.5155241935484	0.00371015	18.4858	21.5947	QTS000015_QTD000231_ENSG00000164308_chr5:96916728:G:A	GTEx	transverse colon	transverse colon	naive	colon_transverse_naive	ge	eQTL_catalogue
QTS000015_QTD000231	chr11:65879086:C:A	cd	chr11_65877883_A_G	ENSG00000172543	CTSW	0.89674	0.0462491	1.54e-57	0.990037	0.99863	chr11:65877883:A:G	11	65877883	28	-9.02484	0.594314	-7.62077253218884|-7.71556623931624|-7.71556623931624|-9.15583509513742|-8.30753221010902|-8.55026653504442|-9.61031182795699|-9.44931506849315|-9.41953781512605|-9.38012552301255|-9.39979035639413|-9.39979035639413|-9.44841657810839|-9.45517057569296|-9.4250265674814|-9.43505319148936|-9.45517057569296|-9.445101171459|-9.01974413646056|-9.43505319148936|-9.47537393162393|-8.28545361875637|-8.67605347593583|-9.22338313767342|-9.26292604501608|-8.74684749232344|-8.99870689655173|-9.18375	0.0212255	-9.51923	-7.68476	QTS000015_QTD000231_ENSG00000172543_chr11:65877883:A:G	GTEx	transverse colon	transverse colon	naive	colon_transverse_naive	ge	eQTL_catalogue
QTS000015_QTD000231	chr9:91166134:C:T	uc	chr9_91167070_G_A	ENSG00000229694	LINC00484	-0.406915	0.066545	2.56e-09	0.893784	0.652852	chr9:91167070:G:A	9	91167070	28	-5.6842	1.36694	-3.23035928143713|-5.54967105263158|-5.40111328125|-5.05599198396794|-5.02390781563126|-7.80891891891892|-7.84036608863198|-4.35230902777778|-5.23611553784861|-6.8956827309237|-7.74677227722772|-5.1479595959596|-6.8664182194617|-5.22180327868852|-7.7775745526839|-5.23252566735113|-6.71352226720648|-7.640859375|-7.64601923076923|-5.20637149028078|-6.23615201900238|-4.48052009456265|-4.4064953271028|-4.86532710280374|-4.22493243243243|-4.98412322274881|-4.13034229828851|-4.23551122194514	0.0488192	-7.81914	-3.83785	QTS000015_QTD000231_ENSG00000229694_chr9:91167070:G:A	GTEx	transverse colon	transverse colon	naive	colon_transverse_naive	ge	eQTL_catalogue
QTS000015_QTD000231	chr5:177372991:T:C	cd	chr5_177357447_C_G	ENSG00000169220	RGS14	-0.411765	0.0601256	3.33e-11	0.985617	1	chr5:177357447:C:G	5	177357447	18	-5.67631	0.591915	-5.52777591973244|-5.63909090909091|-6.30574272588055|-5.45781094527363|-5.59022530329289|-6.53082802547771|-6.39737833594976|-6.45475435816165|-6.36868217054263|-5.85137195121951|-5.42184514003295|-6.14646058732612|-4.82481300813008|-4.76938610662359|-5.7021325648415|-5.36917383820998|-4.96526229508197|-4.85089230769231	0.0328842	-6.4985	-4.79294	QTS000015_QTD000231_ENSG00000169220_chr5:177357447:C:G	GTEx	transverse colon	transverse colon	naive	colon_transverse_naive	ge	eQTL_catalogue
QTS000015_QTD000231	chr1:150522630:A:G	uc	chr1_150482027_C_T	ENSG00000143374	TARS2	-0.277719	0.0521898	1.83e-07	0.84984	0.972604	chr1:150482027:C:T	1	150482027	141	-5.7399	0.172597	-6.07062670299727|-5.82955056179775|-5.89425414364641|-6.12139534883721|-5.71759414225941|-5.5860625|-5.63300420168067|-5.74161764705882|-5.77803382663848|-5.62119496855346|-5.79027542372881|-5.60943514644351|-5.66873150105708|-5.62119496855346|-5.63300420168067|-5.75370526315789|-5.86010593220339|-5.63300420168067|-5.76584388185654|-5.64486315789474|-5.75370526315789|-5.63300420168067|-5.63300420168067|-5.65677215189873|-5.70184322033898|-5.61851774530271|-5.30737288135593|-5.71394904458599|-5.72610638297872|-5.6437339055794|-6.13450892857143|-5.8085376344086|-5.82105603448276|-5.61789808917197|-5.82105603448276|-5.82105603448276|-5.61789808917197|-5.64185501066098|-5.64185501066098|-5.64185501066098|-5.66601713062098|-5.65391025641026|-5.65391025641026|-5.4896887966805|-5.82105603448276|-5.4986170212766|-5.61789808917197|-5.64185501066098|-5.66601713062098|-5.62985106382979|-5.85893709327549|-5.16337634408602|-5.62985106382979|-5.4986170212766|-5.4841914893617|-5.65391025641026|-5.83362850971922|-5.79560606060606|-5.56119305856833|-5.83348583877996|-5.83348583877996|-5.69038709677419|-5.67817596566524|-5.70265086206897|-5.83348583877996|-5.69038709677419|-5.66601713062098|-5.4670041322314|-5.84622270742358|-5.69038709677419|-5.85901531728665|-5.87186403508772|-5.51739784946237|-5.83348583877996|-5.64185501066098|-5.82080434782609|-5.72733766233766|-5.70265086206897|-5.72733766233766|-5.44105708245243|-5.70265086206897|-5.73976138828633|-5.54123110151188|-5.47636363636364|-5.75223913043478|-5.52928879310345|-5.71496760259179|-5.71496760259179|-5.52928879310345|-5.74585836909871|-5.70265086206897|-6.08028697571744|-5.87186403508772|-5.71496760259179|-5.87186403508772|-5.87186403508772|-5.83348583877996|-6.02706783369803|-5.82080434782609|-5.79560606060606|-5.98776086956522|-6.00080610021786|-5.97477223427332|-5.98776086956522|-5.64888185654009|-5.86578021978022|-5.82080434782609|-5.53065759637188|-5.82105603448276|-5.64457627118644|-5.65656050955414|-5.65656050955414|-6.11715859030837|-5.79607296137339|-5.83362850971922|-5.82105603448276|-5.98532327586207|-5.9982505399568|-5.82105603448276|-5.9982505399568|-5.8085376344086|-5.83362850971922|-6.03736956521739|-6.03736956521739|-6.03736956521739|-5.89390455531453|-5.75642701525054|-5.84320430107527|-5.66995708154506|-5.66995708154506|-5.66995708154506|-5.53920335429769|-5.32530398322851|-5.6457264957265|-5.60314102564103|-5.57929787234043|-5.61529535864979|-5.65216666666667|-6.18763593380615|-6.15851764705882|-5.93685779816514	0.00122409	-6.11928	-5.45403	QTS000015_QTD000231_ENSG00000143374_chr1:150482027:C:T	GTEx	transverse colon	transverse colon	naive	colon_transverse_naive	ge	eQTL_catalogue
QTS000015_QTD000231	chr17:78748473:C:A	ibd	chr17_78797518_G_A	ENSG00000055483	USP36	0.30546	0.0435299	1.16e-11	0.877694	0.743753	chr17:78797518:G:A	17	78797518	99	6.42252	0.713634	5.60393939393939|6.80732558139535|6.77581018518519|5.48443181818182|5.54711009174312|5.53760465116279|5.79382488479263|5.98876146788991|5.82993071593534|5.7815296803653|5.71356659142212|6.15347727272727|6.37757437070938|6.13104166666667|6.13104166666667|5.76405092592593|5.7896511627907|5.84423611111111|6.99360849056604|6.91004662004662|6.99737588652482|5.84962703962704|6.27032634032634|6.2711214953271|5.83109557109557|6.62198529411765|5.58923963133641|5.90735224586288|5.89794326241135|6.84263529411765|6.30902843601896|7.13819711538462|7.12107913669065|6.078|7.12107913669065|6.078|6.09250596658711|6.22526570048309|6.25676470588235|5.72880668257757|5.71516666666667|6.9557314148681|6.0741726618705|5.12704288939052|5.24706818181818|5.68572815533981|5.56418052256532|5.54912322274881|5.55721153846154|6.31726618705036|6.38098522167488|7.14116222760291|6.324|5.99749397590361|6.53577259475219|6.28889447236181|6.10378048780488|6.58715662650602|6.38592771084337|5.8346359223301|5.85122891566265|6.835663507109|5.95360097323601|5.81488997555012|5.81488997555012|5.66259523809524|6.7746301369863|7.69275204359673|6.73677261613692|5.55679706601467|6.56809756097561|6.52038740920097|6.81809178743961|8.10238726790451|6.78266304347826|6.81537037037037|8.18927613941019|6.82616402116402|6.65539682539683|6.74992840095465|5.61329383886256|6.80263788968825|6.9595641025641|5.94736842105263|6.15553349875931|8.31225|8.42875|7.43593471810089|7.01362573099415|7.4371884057971|6.86207100591716|7.7412084592145|7.76063063063063|7.05599397590361|6.97088685015291|7.74041791044776|6.88664652567976|6.19421212121212|7.23145214521452	0.00720842	5.50836	8.15018	QTS000015_QTD000231_ENSG00000055483_chr17:78797518:G:A	GTEx	transverse colon	transverse colon	naive	colon_transverse_naive	ge	eQTL_catalogue
QTS000015_QTD000231	chr17:78748473:C:A	uc	chr17_78797518_G_A	ENSG00000055483	USP36	0.30546	0.0435299	1.16e-11	0.871424	0.743753	chr17:78797518:G:A	17	78797518	99	6.26202	0.605726	5.60393939393939|6.71364678899083|6.69828375286041|5.48443181818182|5.53441647597254|5.49923787528868|5.78050574712644|5.97505720823799|5.80312643678161|5.7815296803653|5.6624384787472|6.00339246119734|6.19333333333333|5.85975663716814|5.85975663716814|5.69810068649886|5.7762180974478|5.87141860465116|6.94447306791569|6.84621247113164|6.99737588652482|5.90468235294118|6.15553775743707|6.17020689655172|5.84471962616822|6.43278571428571|5.66759345794393|5.82473193473193|5.82904205607477|6.81058548009368|6.14875288683603|6.90579069767442|6.88976798143852|5.90916666666667|6.87381944444444|5.92287703016241|5.92287703016241|6.09281323877069|6.13644230769231|5.72880668257757|5.71516666666667|6.77696261682243|5.86326388888889|5.01386313465784|5.09649006622517|5.57742857142857|5.53787234042553|5.43324825986079|5.46524822695036|6.05586206896552|6.1245390070922|6.97234042553192|6.15474452554745|5.88406619385343|6.14183561643836|6.00235011990408|6.03024096385542|6.47789099526066|6.2651536643026|5.75088516746411|5.75417061611374|6.63137931034483|5.8538995215311|5.68968899521531|5.73081927710843|5.67610978520286|6.27598984771574|7.11143576826197|6.7039902676399|5.54324390243902|6.53621359223301|6.52038740920097|6.81809178743961|7.77251908396947|6.55123359580052|6.5552417302799|7.83230769230769|6.53237974683544|6.36896202531646|6.7178622327791|5.60002364066194|6.80263788968825|7.10531413612566|6.0690537084399|6.32826530612245|8.00109625668449|7.49222222222222|6.86550684931507|6.51809782608696|7.04898351648352|6.4071270718232|7.15737430167598|7.23890756302521|6.77049132947977|6.64571428571429|7.3457223796034|6.6071884057971|5.94212209302326|6.72125766871166	0.00611844	5.44765	7.64639	QTS000015_QTD000231_ENSG00000055483_chr17:78797518:G:A	GTEx	transverse colon	transverse colon	naive	colon_transverse_naive	ge	eQTL_catalogue
QTS000015_QTD000231	chr11:60490348:G:T	uc	chr11_60497282_G_A	ENSG00000071203	MS4A12	-0.311857	0.0345628	1.2e-17	0.933719	0.956369	chr11:60497282:G:A	11	60497282	95	-6.36617	0.896881	-7.12451038575668|-4.78892086330935|-6.57909502262443|-6.56424379232506|-4.80043269230769|-6.67226457399103|-4.78466346153846|-5.06330049261084|-6.99430693069307|-7.54664987405542|-6.72402298850575|-6.83864055299539|-6.54800469483568|-6.61020547945205|-4.56515892420538|-6.70860091743119|-4.54294403892944|-6.67796803652968|-4.70314861460957|-6.69324942791762|-4.57634803921569|-4.57634803921569|-6.69324942791762|-4.57634803921569|-6.54351230425056|-4.24447306791569|-6.28280434782609|-6.69324942791762|-6.69324942791762|-6.72402298850575|-6.581567695962|-6.60259593679458|-6.72402298850575|-6.64761363636364|-6.64761363636364|-6.6627562642369|-6.73951612903226|-6.48951724137931|-6.48951724137931|-6.33360091743119|-4.94734793187348|-6.72402298850575|-4.53802469135803|-6.58772522522522|-6.60259593679458|-6.72402298850575|-6.72402298850575|-6.70860091743119|-6.70860091743119|-6.70860091743119|-4.95941463414634|-6.73951612903226|-6.70860091743119|-4.59889162561576|-6.70860091743119|-6.19181818181818|-6.61753393665158|-6.73951612903226|-6.99455399061033|-6.94564102564103|-6.94552693208431|-7.05558823529412|-6.97713636363636|-5.2210487804878|-6.97713636363636|-6.99302961275626|-7.00899543378995|-7.02503432494279|-7.00899543378995|-7.00899543378995|-7.02503432494279|-7.02503432494279|-7.02503432494279|-7.00899543378995|-7.04114678899083|-7.04114678899083|-7.04114678899083|-6.99965753424658|-7.05733333333333|-7.01600917431193|-7.04834101382488|-7.01600917431193|-7.01600917431193|-7.01600917431193|-7.01600917431193|-6.99995423340961|-6.93646258503401|-5.21342298288509|-7.01600917431193|-7.01600917431193|-4.8938199513382|-6.70837155963303|-6.70828947368421|-4.16822784810127|-4.28163727959698	0.00944085	-7.05672	-4.37137	QTS000015_QTD000231_ENSG00000071203_chr11:60497282:G:A	GTEx	transverse colon	transverse colon	naive	colon_transverse_naive	ge	eQTL_catalogue
QTS000015_QTD000231	chr11:65879086:C:A	ibd	chr11_65877883_A_G	ENSG00000172543	CTSW	0.89674	0.0462491	1.54e-57	0.991346	0.999574	chr11:65877883:A:G	11	65877883	28	-17.1911	0.837359	-15.1764102564103|-15.3654680851064|-15.3003601694915|-18.1581132075472|-16.6646123260437|-16.9168359375|-17.911002004008|-17.583137254902|-17.4803118908382|-17.4463035019455|-17.412427184466|-17.4803118908382|-17.6058613861386|-17.6672310756972|-17.70249500998|-17.7379|-17.7379|-17.7379|-17.0575|-17.6321073558648|-17.70249500998|-15.8132879377432|-16.322152917505|-17.5300405679513|-17.6014460285132|-17.1255911823647|-17.4702928870293|-18.012	0.0299057	-18.0595	-15.2601	QTS000015_QTD000231_ENSG00000172543_chr11:65877883:A:G	GTEx	transverse colon	transverse colon	naive	colon_transverse_naive	ge	eQTL_catalogue
QTS000015_QTD000231	chr3:52830844:A:G	cd	chr3_52830844_A_G	ENSG00000055955	ITIH4	0.231862	0.0390907	7.16e-09	0.956097	1	chr3:52830844:A:G	3	52830844	98	-3.31886	0.211579	-2.93488095238095|-2.93706984667802|-2.95498287671233|-2.96321917808219|-3.53624796084829|-3.54202614379085|-3.56532894736842|-3.57120263591433|-3.57120263591433|-3.49632258064516|-3.06910470409712|-3.56710769230769|-3.43537242472266|-3.3976802507837|-3.509808|-3.47446909667195|-3.47643423137876|-3.25195161290323|-3.24149517684887|-3.29446078431373|-3.225936|-3.23629213483146|-3.05840579710145|-3.034864|-3.25720516962843|-3.49311557788945|-3.50485714285714|-3.3927614379085|-3.41447412353923|-3.46946843853821|-3.51028571428571|-3.52807432432432|-3.54968641114983|-3.47734693877551|-3.22393829401089|-3.17420965058236|-3.15860033726813|-3.37103389830509|-3.25626943005181|-3.3328762541806|-3.31235785953177|-3.65945422535211|-3.35531986531987|-3.49811320754717|-3.30129496402878|-3.25324514991182|-3.25965928449744|-3.30896610169492|-3.24308474576271|-3.27209262435678|-3.2441166380789|-3.37133689839572|-3.23302564102564|-3.46429809358752|-3.22201022146508|-3.24308474576271|-3.24859083191851|-3.34869639794168|-3.40728055077453|-3.34296232876712|-3.23212837837838|-3.35687719298246|-3.23212837837838|-3.15157094594595|-3.47634782608696|-3.48240418118467|-3.4703125|-3.24969072164948|-3.46401384083045|-3.62776769509982|-3.17868907563025|-3.22750853242321|-3.30044982698962|-3.3061698440208|-3.44914185639229|-3.29474956822107|-2.80655348047538|-3.01403114186851|-3.04412280701754|-3.46820642978003|-3.53398275862069|-2.8693137254902|-3.45511824324324|-3.51338954468803|-4.15953757225433|-3.4336303630363|-3.40271523178808|-3.43930578512397|-3.38225255972696|-3.49056218057922|-3.31682210708117|-3.07644329896907|-3.09901006711409|-3.09901006711409|-3.08864548494983|-3.17894648829431|-3.17363939899833|-2.65419834710744	0.00215897	-3.60373	-2.89718	QTS000015_QTD000231_ENSG00000055955_chr3:52830844:A:G	GTEx	transverse colon	transverse colon	naive	colon_transverse_naive	ge	eQTL_catalogue
QTS000015_QTD000231	chr12:6402491:G:A	ibd	chr12_6393576_G_A	ENSG00000256433	ENSG00000256433	-0.287812	0.0524874	7.96e-08	0.860845	0.846565	chr12:6393576:G:A	12	6393576	7	-7.90614	1.55035	-9.68342741935484|-8.64|-8.74808510638298|-7.68213483146067|-7.62808450704225|-4.77422818791946|-8.18705014749263	0.221478	-9.54313	-5.20231	QTS000015_QTD000231_ENSG00000256433_chr12:6393576:G:A	GTEx	transverse colon	transverse colon	naive	colon_transverse_naive	ge	eQTL_catalogue
QTS000015_QTD000231	chr11:308059:T:C	ibd	chr11_308059_T_C	ENSG00000185201	IFITM2	0.258017	0.0487718	2.15e-07	0.99259	1	chr11:308059:T:C	11	308059	4	-4.40077	0.6601	-3.90335640138408|-4.29490797546012|-4.04415360501567|-5.36066317626527	0.165025	-5.28073	-3.91392	QTS000015_QTD000231_ENSG00000185201_chr11:308059:T:C	GTEx	transverse colon	transverse colon	naive	colon_transverse_naive	ge	eQTL_catalogue
QTS000015_QTD000231	chr22:21625649:C:T	uc	chr22_21615351_T_C	ENSG00000161180	CCDC116	-0.31512	0.0534118	8.53e-09	0.91616	1	chr22:21615351:T:C	22	21615351	88	-3.91666	0.338346	-3.33223188405797|-3.64942771084337|-3.52308411214953|-3.46307004470939|-4.08185240963855|-4.1860447761194|-3.96926447574335|-4.1860447761194|-3.63850812407681|-3.44032122905028|-4.21751879699248|-4.02603100775194|-4.01958795562599|-3.63850812407681|-4.16285509325682|-4.19020634920635|-3.98232624113475|-3.98798295454545|-4.01368088467615|-4.03962589928058|-4.24741301059001|-4.00735015772871|-4.02640253565769|-3.70160419790105|-3.70716216216216|-4.10962025316456|-4.03962589928058|-3.71832831325301|-4.24741301059001|-4.02803443328551|-4.27157439446367|-3.50208510638298|-3.57123493975904|-4.00103937007874|-4.00735015772871|-4.54619130434783|-4.00735015772871|-4.02640253565769|-3.98798295454545|-3.99934472934473|-4.00103937007874|-3.72904422253923|-3.86094117647059|-3.99365576102418|-4.00103937007874|-3.6740625|-4.07736263736264|-4.20290419161677|-3.68502985074627|-3.84925484351714|-3.89365576102418|-3.69060371517028|-3.53728486646884|-4.00049107142857|-3.89365576102418|-3.89807511737089|-3.95028530670471|-3.93345170454545|-3.75877976190476|-3.65143472022956|-4.40145736434109|-3.97106082036775|-4.3524861878453|-3.71441520467836|-3.48232722143865|-3.98798295454545|-4.22822289156626|-3.71441520467836|-4.44044378698225|-4.10112592592593|-4.28351694915254|-4.58943430656934|-4.06460093896714|-4.12631811487482|-3.60307692307692|-4.31207831325301|-4.22822289156626|-4.13279456193353|-4.15160849772382|-3.97273556231003|-4.26813740458015|-3.99030981067126|-3.58536945812808|-3.48476725521669|-4.1269593495935|-3.37453551912568|-2.6420987654321|-2.55199658703072	0.00384484	-4.43362	-3.33963	QTS000015_QTD000231_ENSG00000161180_chr22:21615351:T:C	GTEx	transverse colon	transverse colon	naive	colon_transverse_naive	ge	eQTL_catalogue
QTS000015_QTD000231	chr4:74007885:T:C	ibd	chr4_73998280_T_C	ENSG00000163735	CXCL5	-0.451876	0.0854692	2.18e-07	0.921972	0.944795	chr4:73998280:T:C	4	73998280	67	-7.99417	1.28737	-6.99691011235955|-8.15367403314917|-8.13121212121212|-6.99612188365651|-6.169|-6.75005509641873|-6.14501216545012|-6.15191135734072|-6.9767955801105|-6.78745152354571|-6.80630555555556|-6.64029810298103|-8.40681440443213|-6.60450134770889|-6.60450134770889|-6.65834239130435|-8.45364902506964|-6.69472677595628|-8.38359116022099|-8.3853125|-6.86350140056022|-8.31445070422535|-8.33793785310734|-6.86705056179775|-6.86705056179775|-6.84109243697479|-7.43461756373938|-6.26961538461538|-6.26961538461538|-6.18466124661247|-6.2183651226158|-6.23535519125683|-5.92809523809524|-5.92809523809524|-8.8803947368421|-9.00819502074689|-8.97784188034188|-9.16987654320988|-9.30388308977036|-9.24597510373444|-9.26519750519751|-9.03576344086022|-9.2845|-9.30388308977036|-9.98183098591549|-8.75552062868369|-9.05874730021598|-9.5225641025641|-7.87479423868313|-8.74340182648402|-8.50152334152334|-10.9920853080569|-8.43248434237996|-8.45012552301255|-8.38|-7.72880308880309|-8.43248434237996|-8.7381220657277|-8.86535377358491|-10.2234389140271|-10.0430825242718|-10.1773873873874|-9.2560706401766|-8.15108651911469|-9.71650602409638|-8.29857558139535|-8.35452380952381	0.0192146	-10.1935	-6.06909	QTS000015_QTD000231_ENSG00000163735_chr4:73998280:T:C	GTEx	transverse colon	transverse colon	naive	colon_transverse_naive	ge	eQTL_catalogue
QTS000015_QTD000231	chr3:52830844:A:G	cd	chr3_53022183_T_C	ENSG00000289519	ENSG00000289519	-0.36582	0.0473644	1.18e-13	0.812395	0.813829	chr3:53022183:T:C	3	53022183	98	-5.4468	0.591553	-4.36139455782313|-4.38977853492334|-4.39126712328767|-4.33989726027397|-4.69011419249592|-4.69777777777778|-4.72868421052632|-4.7364744645799|-4.7364744645799|-4.63716129032258|-4.04916540212443|-4.40806153846154|-4.55632329635499|-4.50633228840125|-4.581584|-4.52221870047544|-4.53801901743265|-4.70167741935484|-4.68655948553055|-4.76313725490196|-4.664064|-4.67903691813804|-4.81692431561997|-4.796048|-4.70927302100162|-5.78738693467337|-5.80684033613445|-5.71148692810458|-5.8632387312187|-5.87946843853821|-5.94863865546218|-5.97878378378378|-5.98761324041812|-5.92892857142857|-5.57161524500907|-5.61109816971714|-5.8110455311973|-5.79479661016949|-5.84956822107081|-5.61704013377926|-5.57615384615385|-6.05646126760563|-5.65486531986532|-5.8451114922813|-4.86539568345324|-4.75733686067019|-5.30051107325383|-5.80438983050847|-5.2735593220339|-5.98020583190395|-5.97075471698113|-6.20490196078431|-5.95034188034188|-5.95206239168111|-5.93006814310051|-5.2735593220339|-5.28251273344652|-5.87408233276158|-5.92103270223752|-5.86402397260274|-5.25574324324324|-5.45859649122807|-5.25574324324324|-5.19341216216216|-5.9727652173913|-5.98317073170732|-5.96239583333333|-5.98101374570447|-5.8301384083045|-6.23292196007259|-5.85033613445378|-5.94018771331058|-6.05219723183391|-6.0626863084922|-6.0261295971979|-6.04174438687392|-5.20003395585739|-5.80525951557093|-5.84087719298246|-5.97771573604061|-6.09108620689655|-4.96107843137255|-6.17939189189189|-5.94047217537943|-6.44456647398844|-5.57546204620462|-5.4112582781457|-5.58467768595041|-5.83037542662116|-5.86528109028961|-5.93677029360967|-5.95702749140893|-5.71598993288591|-5.71598993288591|-5.696872909699|-5.48391304347826|-5.47475792988314|-4.8259173553719	0.00603626	-6.19406	-4.37346	QTS000015_QTD000231_ENSG00000289519_chr3:53022183:T:C	GTEx	transverse colon	transverse colon	naive	colon_transverse_naive	ge	eQTL_catalogue
QTS000015_QTD000231	chr3:52830844:A:G	cd	chr3_52826350_C_G	ENSG00000243696	ENSG00000243696	0.419092	0.0392701	3.13e-23	0.949318	0.994657	chr3:52826350:C:G	3	52826350	98	-6.20481	0.325956	-6.03768707482993|-6.06436115843271|-6.07904109589041|-6.05172945205479|-6.83673735725938|-6.84790849673203|-6.89296052631579|-6.90431630971993|-6.90431630971993|-6.75954838709677|-6.18368740515933|-6.60493846153846|-6.64171156893819|-6.56884012539185|-6.668208|-6.62955625990491|-6.60480190174326|-6.29461290322581|-6.2743729903537|-6.3768954248366|-6.244256|-6.26430176565008|-5.98286634460547|-6.011568|-6.30478190630048|-6.35435510887772|-6.37571428571429|-6.12722222222222|-6.31217028380634|-6.27463455149502|-6.3484537815126|-6.380625|-6.62439024390244|-6.42602040816327|-6.19833030852995|-5.72179700499168|-5.89654300168634|-5.87054237288136|-6.1514335060449|-5.76939799331104|-5.69724080267559|-6.67213028169014|-5.80824915824916|-6.45828473413379|-6.20507194244604|-6.15322751322751|-5.88880749574106|-5.91984745762712|-5.85886440677966|-6.16041166380789|-6.19962264150943|-6.44274509803922|-6.17842735042735|-6.5890294627383|-6.15737649063032|-5.85886440677966|-5.86881154499151|-5.99092624356775|-6.52428571428571|-5.98066780821918|-5.83907094594595|-6.06443859649123|-5.83907094594595|-5.82483108108108|-6.61194782608696|-6.6234668989547|-6.60046875|-6.21027491408935|-6.5318339100346|-6.89994555353902|-6.07458823529412|-6.16788395904437|-6.29430795847751|-6.30521663778163|-6.15495621716287|-6.28343696027634|-5.77913412563667|-5.90352941176471|-6.27487719298246|-6.07500846023689|-6.19022413793103|-5.58232026143791|-6.20013513513513|-6.03173693086003|-6.37919075144509|-5.98782178217822|-6.10046357615894|-5.99771900826446|-6.03711604095563|-6.11158432708688|-6.08635578583765|-5.94123711340206|-5.90593959731544|-5.90593959731544|-5.8861872909699|-5.71809364548495|-5.70854757929883|-5.46428099173554	0.00332608	-6.89698	-5.70205	QTS000015_QTD000231_ENSG00000243696_chr3:52826350:C:G	GTEx	transverse colon	transverse colon	naive	colon_transverse_naive	ge	eQTL_catalogue
QTS000015_QTD000231	chr5:96970610:A:AT	uc	chr5_96916728_G_A	ENSG00000164308	ERAP2	1.05632	0.0268711	5.27e-131	0.821052	0.893721	chr5:96916728:G:A	5	96916728	267	32.115	1.61555	25.6433918128655|25.7177419354839|25.6433918128655|24.8718|32.4464356435644|34.5596551724138|33.7913043478261|34.0125270758123|34.174347826087|33.442238267148|34.2986181818182|34.0509747292419|33.0974736842105|34.174347826087|33.2723188405797|32.5245517241379|34.2986181818182|34.0509747292419|34.174347826087|34.174347826087|34.174347826087|33.8082508250825|34.0509747292419|33.6481071428571|34.2986181818182|34.2986181818182|32.8645296167247|34.5498901098901|35.043006993007|32.8274216027875|34.5498901098901|34.8048708487085|34.8048708487085|34.6769117647059|34.6769117647059|34.423795620438|30.8579333333333|33.7558455882353|30.2091362126246|31.773277027027|31.560033557047|31.560033557047|32.3403691275168|33.5498349834983|31.2223666666667|32.5588851351351|32.5588851351351|32.5588851351351|32.5588851351351|31.8156655290102|31.3871717171717|32.5588851351351|32.5588851351351|31.0310033444816|32.1971140939597|32.0180398671096|33.0460784313725|32.5588851351351|33.6609271523179|31.2818456375839|32.5588851351351|32.6692542372881|35.7039534883721|32.5588851351351|32.5588851351351|33.6609271523179|33.7727574750831|31.3871717171717|32.5588851351351|32.4492592592593|32.5588851351351|32.5588851351351|33.89|32.5588851351351|32.5588851351351|32.2322073578595|32.2322073578595|31.7074489795918|33.5498349834983|31.4932094594595|32.5588851351351|30.4877850162866|32.6692542372881|32.5588851351351|32.6692542372881|32.7803741496599|32.5588851351351|32.6692542372881|33.9986622073579|31.0821035598705|32.5588851351351|31.8156655290102|33.5246503496504|33.4078397212544|33.2918402777778|33.7607394366197|33.6422807017544|33.5246503496504|33.1766435986159|33.1766435986159|33.0622413793103|33.7066666666667|32.8357876712329|33.9328859060403|32.0636332179931|33.2918402777778|34.9853684210526|33.1766435986159|32.9486254295533|33.2918402777778|33.2918402777778|33.3817993079585|31.7485099337748|33.819397993311|33.2918402777778|32.2870731707317|31.7236842105263|33.0622413793103|33.2918402777778|32.7237201365188|34.047138047138|33.4078397212544|34.047138047138|32.106990881459|32.1621951219512|34.1621621621622|33.819397993311|34.047138047138|33.9328859060403|32.5952097902098|32.3688541666667|32.94074204947|34.3173469387755|30.7959797297297|33.1943402777778|32.481637630662|34.5972602739726|32.7916838487972|31.3894078947368|32.6818685121107|34.5972602739726|34.479180887372|34.4034129692833|31.2864918032787|34.479180887372|31.8047569444444|31.485298013245|31.3568389057751|31.2618181818182|30.9801801801802|31.0734939759036|33.6963455149502|31.1673716012085|31.0734939759036|31.3568389057751|32.3440955631399|30.9801801801802|33.4640264026403|30.8874251497006|33.0377850162866|30.795223880597|33.7538602941176|31.1348484848485|31.2618181818182|31.1673716012085|33.2544262295082|30.9801801801802|32.0132911392405|31.3568389057751|31.3568389057751|30.9355421686747|30.7035714285714|31.9084848484849|30.9801801801802|30.5022903225806|32.3440955631399|33.4257425742574|33.6963455149502|33.6963455149502|29.9857284768212|31.17375|31.0170608108108|31.8949685534591|30.9801801801802|30.3423529411765|30.4318584070796|31.4419520547945|30.8326347305389|32.4964856230032|32.8771134020619|30.9801801801802|31.2618181818182|31.2618181818182|31.3568389057751|30.6683582089552|30.9801801801802|30.5218934911243|30.8796621621622|30.2008223684211|30.8796621621622|32.4313220338983|31.4419520547945|32.4313220338983|29.7217799352751|33.2544262295082|31.4419520547945|30.5218934911243|30.5218934911243|30.8874251497006|32.2129292929293|30.7035714285714|31.2280612244898|30.795223880597|30.8874251497006|30.7035714285714|33.0377850162866|30.6124629080119|30.7035714285714|31.8908|30.9126262626263|30.3139333333333|30.2533724340176|32.2980769230769|29.6448275862069|32.0162837837838|29.4376615384615|30.9126262626263|30.3423529411765|30.2533724340176|30.1649122807017|29.7302593659942|30.5018272425249|32.4044728434505|30.3004950495049|31.8892405063291|30.1720930232558|31.8014093959732|29.9895348837209|32.0226837060703|32.0162837837838|29.0539556962025|30.1649122807017|32.096835443038|30.3423529411765|32.152380952381|29.9895348837209|32.4044728434505|31.7911447811448|32.3012738853503|32.4044728434505|31.5976|30.2732236842105|29.8161849710983|31.5976|30.4318584070796|30.2732236842105|31.3319666666667|31.3319666666667|29.7191304347826|29.7455379746835|29.7549418604651|32.6709677419355|30.1114035087719|29.6332369942197|30.1351815181518|31.7254044117647|30.0611801242236	0.00605075	29.6408	34.6251	QTS000015_QTD000231_ENSG00000164308_chr5:96916728:G:A	GTEx	transverse colon	transverse colon	naive	colon_transverse_naive	ge	eQTL_catalogue
QTS000015_QTD000231	chr18:12805389:G:A	uc	chr18_12777326_T_C	ENSG00000260302	LINC01882	-0.6476	0.0681728	3.31e-19	0.939977	0.667055	chr18:12777326:T:C	18	12777326	42	5.89562	0.909924	6.51864424057085|6.42115423901941|6.2464824120603|6.31702564102564|6.51200610997963|6.52529591836735|6.80252100840336|6.64099794238683|6.68317853457172|6.67628865979381|6.72481827622015|6.70063541666667|6.72481827622015|6.72164054336468|6.93169181034483|6.93169181034483|6.92423035522067|6.63775129533679|6.62744306418219|6.36452653485952|6.11924664602683|6.12556818181818|6.13825051759834|6.35301867219917|6.36622661122661|4.63206708975521|6.21341968911917|6.20056876938987|6.20625646328852|4.89457798165138|4.73461224489796|4.42210794297352|4.72016276703967|4.69627530364373|4.69152679474216|4.4873500967118|4.71057868020305|4.71057868020305|4.70580121703854|4.54717171717172|4.66792756539235|4.63992	0.0216648	4.48885	6.93151	QTS000015_QTD000231_ENSG00000260302_chr18:12777326:T:C	GTEx	transverse colon	transverse colon	naive	colon_transverse_naive	ge	eQTL_catalogue
QTS000015_QTD000231	chr1:25386842:AACACAC:A	ibd	chr1_25257119_C_G	ENSG00000187010	RHD	-1.00515	0.0376593	1.1e-86	0.999143	0.95365	chr1:25257119:C:G	1	25257119	9	17.7259	1.06935	18.2396363636364|18.2092391304348|16.2527296587926|18.2798017621145|18.4833630289532|18.5841935483871|18.0034375|17.9330376940133|15.5480345572354	0.118816	15.689	18.564	QTS000015_QTD000231_ENSG00000187010_chr1:25257119:C:G	GTEx	transverse colon	transverse colon	naive	colon_transverse_naive	ge	eQTL_catalogue
QTS000015_QTD000231	chr18:12805389:G:A	uc	chr18_12777326_T_C	ENSG00000260302	LINC01882	-0.6476	0.0681728	3.31e-19	0.939977	0.651135	chr18:12777326:T:C	18	12777326	42	5.89562	0.909924	6.51864424057085|6.42115423901941|6.2464824120603|6.31702564102564|6.51200610997963|6.52529591836735|6.80252100840336|6.64099794238683|6.68317853457172|6.67628865979381|6.72481827622015|6.70063541666667|6.72481827622015|6.72164054336468|6.93169181034483|6.93169181034483|6.92423035522067|6.63775129533679|6.62744306418219|6.36452653485952|6.11924664602683|6.12556818181818|6.13825051759834|6.35301867219917|6.36622661122661|4.63206708975521|6.21341968911917|6.20056876938987|6.20625646328852|4.89457798165138|4.73461224489796|4.42210794297352|4.72016276703967|4.69627530364373|4.69152679474216|4.4873500967118|4.71057868020305|4.71057868020305|4.70580121703854|4.54717171717172|4.66792756539235|4.63992	0.0216648	4.48885	6.93151	QTS000015_QTD000231_ENSG00000260302_chr18:12777326:T:C	GTEx	transverse colon	transverse colon	naive	colon_transverse_naive	ge	eQTL_catalogue
QTS000015_QTD000236	chr1:25386842:AACACAC:A	ibd	chr1_25235176_G_A	ENSG00000187010	RHD	-1.11534	0.0421305	4.38e-82	0.998749	0.95365	chr1:25235176:G:A	1	25235176	9	20.5255	0.694081	20.2789090909091|19.9817028985507|20.2687664041995|20.6868281938326|20.9171937639198|21.5897004608295|20.9150223214286|20.9141906873614|19.1776241900648	0.0771201	19.3384	21.4552	QTS000015_QTD000236_ENSG00000187010_chr1:25235176:G:A	GTEx	esophagus (gej)	esophagus (gej)	naive	esophagus (gej)_naive	ge	eQTL_catalogue
QTS000015_QTD000236	chr13:99212998:G:A	cd	chr13_99375703_A_G	ENSG00000125245	GPR18	-0.345925	0.0740002	4.37e-06	0.833894	0.972418	chr13:99375703:A:G	13	99375703	100	3.637	0.419183	3.70191545574637|3.85006242197253|2.98821287779238|4.33365333333333|3.71419799498747|3.47113607990012|3.87057644110276|3.46605721393035|2.75994764397906|2.75994764397906|2.84365535248042|3.35011056511057|3.40375|3.32811111111111|3.3791697645601|3.35836206896552|2.94297680412371|3.72689308176101|3.50329588014981|3.39892156862745|3.14418064516129|3.66693069306931|3.00312|2.74968674698795|3.12391123439667|3.10667586206897|3.06359116022099|3.10239669421488|2.9307702182285|3.6531889290012|3.60470731707317|3.1267048346056|3.13310038119441|2.98251213592233|3.6400479616307|3.84829683698297|3.92945172824791|3.79317365269461|3.75158653846154|3.27724655819775|3.79772182254197|3.84680097680098|3.70652278177458|3.86897094430993|3.85150366748166|3.8064578313253|3.78341818181818|3.88973717146433|3.82863580998782|3.83633495145631|3.69868674698795|3.716598062954|3.889369592089|3.84209302325581|3.85287804878049|3.8083922046285|3.90287454323995|3.81777108433735|3.81960096735187|3.11943467336683|3.75158653846154|3.92168280871671|3.87301088270859|4.02586715867159|3.94094890510949|4.00405128205128|4.11449622166247|4.07481715006305|3.06987012987013|3.15611519607843|4.12613466334165|3.87588528678304|3.47214285714286|3.62420326223338|3.86144099378882|4.1381795511222|4.16770780856423|3.95660353535354|3.97657828282828|4.75631756756757|4.1650061050061|4.28535175879397|3.51304062909567|3.64249343832021|4.1826582278481|3.22275397796818|3.72597640891219|4.42359335038363|4.13492385786802|4.40206493506494|3.78697156983931|4.16037613488975|3.8685019206146|3.471467324291|3.44026604068858|3.434890625|3.54893249607535|3.47837025316456|3.76671251719395|2.69230125523013	0.00419183	2.75995	4.36957	QTS000015_QTD000236_ENSG00000125245_chr13:99375703:A:G	GTEx	esophagus (gej)	esophagus (gej)	naive	esophagus (gej)_naive	ge	eQTL_catalogue
QTS000015_QTD000236	chr1:101130427:A:C	ibd	chr1_101108589_T_C	ENSG00000233184	ENSG00000233184	0.349873	0.0552797	8.47e-10	0.915458	1	chr1:101108589:T:C	1	101108589	60	7.14611	1.07333	6.01722991689751|6.07442857142857|5.98407713498623|6.15359773371105|6.00060773480663|6.01722991689751|6.06765363128492|6.13887052341598|6.19267955801105|6.20727019498607|6.17288088642659|6.15582872928177|6.17288088642659|6.29494350282486|6.17288088642659|6.20727019498607|6.17288088642659|6.17288088642659|6.19002777777778|5.97277008310249|6.17288088642659|6.24204481792717|6.13887052341598|6.12200549450549|6.20396694214876|6.26410326086957|6.57172972972973|8.1710663507109|8.00044083526682|8.1071327014218|8.06889150943396|8.13252358490566|8.11338823529412|8.14573809523809|8.16603773584906|8.1071327014218|7.8768|8.08382978723404|8.01780373831776|8.05997663551402|8.0269014084507|8.10338785046729|8.21298122065728|8.16058823529412|8.36126794258373|10.8417207792208|8.34727710843373|8.36126794258373|7.25763919821826|7.45290465631929|6.87008658008658|6.89995652173913|6.82576344086022|6.8585775862069|6.7388110403397|6.75314893617021|9.03449704142012|8.8111377245509|7.80137755102041|7.74212658227848	0.0178888	5.99193	8.9284	QTS000015_QTD000236_ENSG00000233184_chr1:101108589:T:C	GTEx	esophagus (gej)	esophagus (gej)	naive	esophagus (gej)_naive	ge	eQTL_catalogue
QTS000015_QTD000236	chr3:52830844:A:G	cd	chr3_52830677_T_G	ENSG00000243696	ENSG00000243696	0.510711	0.0611295	2.12e-15	0.954754	1	chr3:52830677:T:G	3	52830677	98	-8.0978	0.51704	-8.31175170068027|-8.39730834752981|-8.36868150684931|-8.30195205479452|-8.42556280587276|-8.43933006535948|-8.49485197368421|-8.50884678747941|-8.50884678747941|-8.33043548387097|-7.7497875569044|-8.32192307692308|-8.18521394611727|-8.09540752351097|-8.329584|-8.34846275752773|-8.25038034865293|-8.46266129032258|-8.22104501607717|-8.35537581699347|-8.181584|-8.20784911717496|-7.77573268921095|-7.811392|-8.28642972536349|-8.3406365159129|-8.36867226890756|-8.21176470588235|-8.60205342237062|-8.44820598006645|-8.54759663865546|-8.59091216216216|-8.91114982578397|-8.59797619047619|-8.92593466424682|-7.81695507487521|-8.03629005059022|-7.45686440677966|-8.45093264248705|-7.31202341137124|-7.25389632107023|-8.94357394366197|-7.36126262626263|-8.64502572898799|-7.37692446043166|-7.35816578483245|-7.22696763202726|-7.11606779661017|-7.19022033898305|-8.25885077186964|-8.25885077186964|-8.58272727272727|-8.23061538461538|-8.45478336221837|-8.20257240204429|-7.19022033898305|-7.20242784380306|-7.20150943396226|-8.32282271944923|-7.18917808219178|-7.16592905405405|-7.44250877192982|-7.16592905405405|-7.00027027027027|-8.48419130434783|-8.49897212543554|-8.46946180555556|-8.2730412371134|-8.31482698961938|-8.8537386569873|-8.08240336134454|-8.21656996587031|-8.27411764705882|-8.2884575389948|-7.27175131348511|-8.25982728842832|-6.99429541595925|-7.15674740484429|-8.097|-8.3253807106599|-8.48327586206897|-7.07343137254902|-8.26069256756757|-8.28096121416526|-9.12843930635838|-8.40618811881188|-8.2239238410596|-8.4200826446281|-8.18455631399318|-8.42156729131175|-8.52796200345423|-8.29567010309278|-8.25971476510067|-8.25971476510067|-8.23209030100334|-7.70175585284281|-7.68889816360601|-8.24528925619835	0.00527592	-8.91965	-7.09155	QTS000015_QTD000236_ENSG00000243696_chr3:52830677:T:G	GTEx	esophagus (gej)	esophagus (gej)	naive	esophagus (gej)_naive	ge	eQTL_catalogue
QTS000015_QTD000236	chr7:2763876:C:T	uc	chr7_2757633_T_C	ENSG00000146535	GNA12	0.577991	0.0627486	4.68e-18	0.948625	1	chr7:2757633:T:C	7	2757633	121	-6.2074	0.23587	-7.29886766712142|-6.49265868263473|-6.54418465227818|-6.69120584652862|-6.36781395348837|-6.32369515011547|-6.42532558139535|-6.26833140208575|-6.39757009345794|-6.3955787037037|-6.42206936416185|-6.45190476190476|-6.53992957746479|-6.38011547344111|-6.45657010428737|-6.33212888377445|-6.34673587081892|-6.36116838487972|-6.33212888377445|-6.38310344827586|-6.43206257242178|-6.29625850340136|-6.35961538461538|-6.17867196367764|-6.35300114547537|-6.35428888888889|-6.24419603524229|-6.1896615720524|-6.35389074693423|-6.24934853420195|-6.18924242424242|-6.20798056155508|-6.10807095343681|-6.27955043859649|-6.41499445061043|-6.06769230769231|-6.12979569892473|-6.16959956709957|-6.03248660235799|-6.13329931972789|-6.11781857451404|-6.17844808743169|-5.94705508474576|-5.96601487778958|-5.94115789473684|-6.1100857449089|-6.07531049250535|-6.04737351991389|-5.8953813104189|-5.98425646551724|-6.08158523344191|-5.99364705882353|-5.97660638297872|-5.78033732317737|-6.06509433962264|-6.16597114317425|-6.09145374449339|-6.12448237885463|-5.93272727272727|-5.95846747519294|-5.65947028423773|-5.95922394678492|-5.85647379912664|-5.84560324825986|-5.82595291479821|-6.02201357466063|-6.15143671607754|-6.15845890410959|-5.60734857142857|-6.18020737327189|-6.02201357466063|-6.04938636363636|-6.10676975945017|-6.12674657534247|-6.05626848691695|-6.13374857142857|-6.1058361774744|-6.11976054732041|-6.20185912240185|-6.04251986379115|-6.09889772727273|-6.0110461192351|-6.11976054732041|-6.32276346604215|-6.1047225501771|-6.39377750611247|-6.41731288343558|-6.40944852941176|-6.41731288343558|-6.36768472906404|-6.47239802224969|-6.14444862155389|-6.35742927429274|-6.08966417910448|-6.45003680981595|-6.18379012345679|-6.1954130702836|-6.09859452736318|-5.84418355184744|-6.07592317224288|-6.08346153846154|-6.09101863354037|-5.85115751789976|-6.04595561035758|-6.05341975308642|-6.43424724602203|-6.71128834355828|-6.33988593155894|-6.19039240506329|-6.48196821515892|-6.15129514321295|-6.46615853658536|-6.49965260545906|-6.09151741293532|-6.05957780458384|-6.09929382093317|-6.11514110429448|-6.48370853080569|-6.64485642946317|-6.78139064475348|-6.22678876678877	0.00194934	-6.69121	-5.82595	QTS000015_QTD000236_ENSG00000146535_chr7:2757633:T:C	GTEx	esophagus (gej)	esophagus (gej)	naive	esophagus (gej)_naive	ge	eQTL_catalogue
QTS000015_QTD000236	chr11:308059:T:C	cd	chr11_308059_T_C	ENSG00000185201	IFITM2	0.489204	0.0690672	9.25e-12	0.904162	1	chr11:308059:T:C	11	308059	4	-6.86943	1.68374	-5.79390432098765|-5.41233128834356|-7.13125364431487|-9.14023090586146	0.420936	-8.98956	-5.44095	QTS000015_QTD000236_ENSG00000185201_chr11:308059:T:C	GTEx	esophagus (gej)	esophagus (gej)	naive	esophagus (gej)_naive	ge	eQTL_catalogue
QTS000015_QTD000236	chr7:100717894:A:G	cd	chr7_100668458_T_C	ENSG00000146830	GIGYF1	-0.475365	0.0722969	2.02e-10	0.960679	0.610315	chr7:100668458:T:C	7	100668458	35	3.19985	0.317956	2.88328402366864|2.93814960629921|2.89497536945813|2.83575396825397|2.82175715695953|2.80239215686275|2.81619704433498|2.72040540540541|2.89043062200957|3.55496219281663|3.18615311004785|3.13359732824427|3.79824590163934|3.80760887428102|3.90032472939217|3.38214930270714|3.4998859005705|3.75819951338199|3.09520263901979|3.72197590361446|3.14770032051282|3.08937911571025|3.1401518784972|3.16545527800161|3.29300319488818|3.29563549160671|3.1401518784972|3.14518014411529|3.06644176706827|3.04443381180223|3.02947368421053|3.28775119617225|3.03232361241769|3.25766423357664|3.41839241549876	0.00908445	2.79009	3.82152	QTS000015_QTD000236_ENSG00000146830_chr7:100668458:T:C	GTEx	esophagus (gej)	esophagus (gej)	naive	esophagus (gej)_naive	ge	eQTL_catalogue
QTS000015_QTD000236	chr22:21625649:C:T	uc	chr22_21625649_C_T	ENSG00000161180	CCDC116	-0.659455	0.0827473	2.95e-14	0.952401	1	chr22:21625649:C:T	22	21625649	88	-9.44027	0.692248	-9.22147826086957|-9.38439759036145|-9.94465732087228|-9.41436661698957|-9.85293674698795|-9.76470149253731|-10.1646009389671|-9.76470149253731|-8.48883308714919|-8.02645251396648|-9.83812030075188|-10.0428527131783|-10.293470681458|-8.48883308714919|-9.41499282639885|-10.3416507936508|-9.3268085106383|-9.34005681818182|-10.3135545023697|-9.4610071942446|-9.94765506807867|-10.2972870662461|-10.3462440570523|-8.67481259370315|-8.68783783783784|-9.98128164556962|-9.4610071942446|-8.71400602409638|-9.94765506807867|-9.4338593974175|-10.010553633218|-8.20723404255319|-8.59855421686747|-10.2810708661417|-10.2972870662461|-11.0544173913043|-10.2972870662461|-10.3462440570523|-9.34005681818182|-9.36666666666667|-10.2810708661417|-9.0674607703281|-9.80544117647059|-9.35334281650071|-10.2810708661417|-8.61026785714286|-9.90293563579278|-9.8434131736527|-8.63597014925373|-8.6230998509687|-9.33598862019915|-8.86952012383901|-8.50105341246291|-8.5939880952381|-9.33598862019915|-10.163082942097|-9.36262482168331|-9.32272727272727|-8.61026785714286|-8.97028694404591|-10.1944186046512|-9.3004243281471|-8.47327348066298|-9.54456140350877|-8.16093088857546|-9.34005681818182|-9.90271084337349|-9.54456140350877|-9.18186390532544|-8.62361481481481|-9.25069209039548|-9.96355839416058|-9.87194053208138|-9.65628865979381|-9.22314685314685|-9.55171686746988|-9.77343373493976|-9.80296072507553|-9.84758725341426|-9.53835866261398|-8.64056488549618|-10.9809982788296|-8.72403940886699|-7.80417335473515|-9.68287804878049|-9.77974499089253|-7.98172839506173|-8.75412969283276	0.00786645	-10.3462	-8.04999	QTS000015_QTD000236_ENSG00000161180_chr22:21625649:C:T	GTEx	esophagus (gej)	esophagus (gej)	naive	esophagus (gej)_naive	ge	eQTL_catalogue
QTS000015_QTD000236	chr7:2763876:C:T	uc	chr7_2757633_T_C	ENSG00000146535	GNA12	0.577991	0.0627486	4.68e-18	0.948625	0.94326	chr7:2757633:T:C	7	2757633	121	-6.2074	0.23587	-7.29886766712142|-6.49265868263473|-6.54418465227818|-6.69120584652862|-6.36781395348837|-6.32369515011547|-6.42532558139535|-6.26833140208575|-6.39757009345794|-6.3955787037037|-6.42206936416185|-6.45190476190476|-6.53992957746479|-6.38011547344111|-6.45657010428737|-6.33212888377445|-6.34673587081892|-6.36116838487972|-6.33212888377445|-6.38310344827586|-6.43206257242178|-6.29625850340136|-6.35961538461538|-6.17867196367764|-6.35300114547537|-6.35428888888889|-6.24419603524229|-6.1896615720524|-6.35389074693423|-6.24934853420195|-6.18924242424242|-6.20798056155508|-6.10807095343681|-6.27955043859649|-6.41499445061043|-6.06769230769231|-6.12979569892473|-6.16959956709957|-6.03248660235799|-6.13329931972789|-6.11781857451404|-6.17844808743169|-5.94705508474576|-5.96601487778958|-5.94115789473684|-6.1100857449089|-6.07531049250535|-6.04737351991389|-5.8953813104189|-5.98425646551724|-6.08158523344191|-5.99364705882353|-5.97660638297872|-5.78033732317737|-6.06509433962264|-6.16597114317425|-6.09145374449339|-6.12448237885463|-5.93272727272727|-5.95846747519294|-5.65947028423773|-5.95922394678492|-5.85647379912664|-5.84560324825986|-5.82595291479821|-6.02201357466063|-6.15143671607754|-6.15845890410959|-5.60734857142857|-6.18020737327189|-6.02201357466063|-6.04938636363636|-6.10676975945017|-6.12674657534247|-6.05626848691695|-6.13374857142857|-6.1058361774744|-6.11976054732041|-6.20185912240185|-6.04251986379115|-6.09889772727273|-6.0110461192351|-6.11976054732041|-6.32276346604215|-6.1047225501771|-6.39377750611247|-6.41731288343558|-6.40944852941176|-6.41731288343558|-6.36768472906404|-6.47239802224969|-6.14444862155389|-6.35742927429274|-6.08966417910448|-6.45003680981595|-6.18379012345679|-6.1954130702836|-6.09859452736318|-5.84418355184744|-6.07592317224288|-6.08346153846154|-6.09101863354037|-5.85115751789976|-6.04595561035758|-6.05341975308642|-6.43424724602203|-6.71128834355828|-6.33988593155894|-6.19039240506329|-6.48196821515892|-6.15129514321295|-6.46615853658536|-6.49965260545906|-6.09151741293532|-6.05957780458384|-6.09929382093317|-6.11514110429448|-6.48370853080569|-6.64485642946317|-6.78139064475348|-6.22678876678877	0.00194934	-6.69121	-5.82595	QTS000015_QTD000236_ENSG00000146535_chr7:2757633:T:C	GTEx	esophagus (gej)	esophagus (gej)	naive	esophagus (gej)_naive	ge	eQTL_catalogue
QTS000015_QTD000236	chr3:52830844:A:G	cd	chr3_52830677_T_G	ENSG00000243696	ENSG00000243696	0.510711	0.0611295	2.12e-15	0.954754	0.989464	chr3:52830677:T:G	3	52830677	98	-8.0978	0.51704	-8.31175170068027|-8.39730834752981|-8.36868150684931|-8.30195205479452|-8.42556280587276|-8.43933006535948|-8.49485197368421|-8.50884678747941|-8.50884678747941|-8.33043548387097|-7.7497875569044|-8.32192307692308|-8.18521394611727|-8.09540752351097|-8.329584|-8.34846275752773|-8.25038034865293|-8.46266129032258|-8.22104501607717|-8.35537581699347|-8.181584|-8.20784911717496|-7.77573268921095|-7.811392|-8.28642972536349|-8.3406365159129|-8.36867226890756|-8.21176470588235|-8.60205342237062|-8.44820598006645|-8.54759663865546|-8.59091216216216|-8.91114982578397|-8.59797619047619|-8.92593466424682|-7.81695507487521|-8.03629005059022|-7.45686440677966|-8.45093264248705|-7.31202341137124|-7.25389632107023|-8.94357394366197|-7.36126262626263|-8.64502572898799|-7.37692446043166|-7.35816578483245|-7.22696763202726|-7.11606779661017|-7.19022033898305|-8.25885077186964|-8.25885077186964|-8.58272727272727|-8.23061538461538|-8.45478336221837|-8.20257240204429|-7.19022033898305|-7.20242784380306|-7.20150943396226|-8.32282271944923|-7.18917808219178|-7.16592905405405|-7.44250877192982|-7.16592905405405|-7.00027027027027|-8.48419130434783|-8.49897212543554|-8.46946180555556|-8.2730412371134|-8.31482698961938|-8.8537386569873|-8.08240336134454|-8.21656996587031|-8.27411764705882|-8.2884575389948|-7.27175131348511|-8.25982728842832|-6.99429541595925|-7.15674740484429|-8.097|-8.3253807106599|-8.48327586206897|-7.07343137254902|-8.26069256756757|-8.28096121416526|-9.12843930635838|-8.40618811881188|-8.2239238410596|-8.4200826446281|-8.18455631399318|-8.42156729131175|-8.52796200345423|-8.29567010309278|-8.25971476510067|-8.25971476510067|-8.23209030100334|-7.70175585284281|-7.68889816360601|-8.24528925619835	0.00527592	-8.91965	-7.09155	QTS000015_QTD000236_ENSG00000243696_chr3:52830677:T:G	GTEx	esophagus (gej)	esophagus (gej)	naive	esophagus (gej)_naive	ge	eQTL_catalogue
QTS000015_QTD000236	chr5:96970610:A:AT	cd	chr5_97038046_G_A	ENSG00000247121	ENSG00000247121	-0.306108	0.0662346	5.56e-06	0.877614	0.840053	chr5:97038046:G:A	5	97038046	267	2.40463	0.425233	3.39803921568627|3.30788036410923|3.384765625|3.71270805812417|3.35513873473918|3.216|3.14904279279279|3.42058432934927|2.57284574468085|2.51201754385965|2.57284574468085|2.57627163781625|2.51763636363636|2.57627163781625|3.26888|2.53575360419397|2.57284574468085|2.56602122015915|2.56942895086321|2.56942895086321|2.56942895086321|3.12756632064591|2.56602122015915|3.40250990752972|2.56942895086321|2.57284574468085|2.53243455497382|2.57284574468085|3.21961754780652|3.31492921492922|2.56602122015915|2.56262251655629|2.56602122015915|2.56602122015915|2.56262251655629|2.56262251655629|2.21734028683181|1.90045103092783|2.44823759791123|1.69594240837696|1.69594240837696|1.68930899608866|1.90477572559367|2.84158498435871|1.63316146540027|1.89976315789474|1.8972667542707|1.89976315789474|1.90477572559367|2.67542105263158|2.67542105263158|1.90729194187583|1.89976315789474|2.69803664921466|1.84049738219895|1.88488250652742|2.8151652892562|1.89229357798165|2.83272349272349|2.66490170380079|1.88734640522876|1.89477690288714|2.86866583541147|1.89229357798165|1.89477690288714|2.83567117585848|2.83567117585848|2.67542105263158|1.89229357798165|1.90226613965744|1.89477690288714|1.89976315789474|2.97686784599376|1.89229357798165|1.89229357798165|1.88734640522876|1.88734640522876|2.67190538764783|2.82684647302905|2.66839895013123|1.89229357798165|1.99110962566845|2.00372881355932|2.00111979166667|2.00634464751958|2.00634464751958|2.00111979166667|2.00111979166667|2.92841121495327|2.27419060052219|2.00372881355932|2.77601043024772|2.02473821989529|2.02473821989529|2.02739187418086|2.02209150326797|2.02473821989529|2.02209150326797|2.01681877444589|2.01419270833333|2.01157347204161|2.90847579814624|2.01681877444589|2.96371251292658|2.78531942633638|2.01681877444589|3.17751832460733|2.01419270833333|2.01945169712794|2.01419270833333|2.01681877444589|2.01419270833333|2.01419270833333|2.90847579814624|2.02209150326797|2.79260130718954|2.09938722294654|2.01945169712794|2.01945169712794|2.01157347204161|2.92050672182006|2.02209150326797|2.92050672182006|2.20038167938931|2.13864776444929|2.92050672182006|2.90847579814624|2.91748966942149|2.92050672182006|2.79260130718954|2.79260130718954|2.82211360634082|2.91748966942149|2.40217054263566|2.09182291666667|2.80359580052493|2.99750778816199|2.06644908616188|2.06644908616188|2.13881510416667|3.00374609781478|2.99750778816199|2.99439834024896|2.06915032679739|2.99750778816199|2.83618733509235|2.02869736842105|2.17911062906725|2.18622415669206|2.162691065662|2.16036559139785|2.79511224489796|2.162691065662|2.15804511278195|2.16036559139785|2.06191435768262|2.15572961373391|2.74818737270876|2.15572961373391|2.78375|2.15341907824223|2.46974625144175|2.16036559139785|2.162691065662|2.162691065662|2.78941955193483|2.15804511278195|2.64985743380855|2.16036559139785|2.16735706580367|2.13971061093248|2.16969762419006|2.05932075471698|2.15572961373391|1.989|2.05673366834171|2.87460040983607|2.7922629969419|2.79511224489796|2.69013784461153|2.06712121212121|2.6934213836478|2.78375|2.15111349036403|2.1488128342246|2.1488128342246|2.6934213836478|1.93289389067524|2.34032547699214|2.00482846251588|2.16036559139785|2.15572961373391|2.15572961373391|2.16036559139785|2.14301502145923|2.162691065662|2.15572961373391|2.74683080808081|2.70362373737374|2.75378481012658|1.99974651457541|2.71390367553866|1.99721518987342|2.70362373737374|2.80656762295082|2.71390367553866|2.16036559139785|2.16502155172414|2.17439393939394|2.00228426395939|2.162691065662|2.71390367553866|2.16036559139785|2.16502155172414|2.16036559139785|2.79796731358529|2.16036559139785|2.162691065662|1.99721518987342|2.71046835443038|2.7257358490566|2.15341907824223|2.72105209397344|2.13058324496288|2.06712121212121|1.95514250309789|2.70021437578815|2.14651709401709|2.162691065662|2.16036559139785|2.14194029850746|2.68666248431619|2.78941955193483|2.67993742177722|2.71550458715596|2.38231343283582|2.05673366834171|2.14422625400213|2.93468302658487|2.06191435768262|2.6765875|2.15572961373391|2.83562111801242|2.19578142076503|2.91643451143451|2.18384782608696|2.84150414937759|2.17981912144703|2.84445482866044|2.84150414937759|2.20778920308483|2.84821794871795|2.18622415669206|2.21063063063063|2.19818380743982|2.85187419768935|2.1352538071066|2.1352538071066|2.12077336197637|2.1352538071066|2.12077336197637|2.92251041666667|2.18622415669206|2.12305376344086|2.77356598984772|3.46499395405079|3.43555555555556	0.00159263	1.88735	3.36551	QTS000015_QTD000236_ENSG00000247121_chr5:97038046:G:A	GTEx	esophagus (gej)	esophagus (gej)	naive	esophagus (gej)_naive	ge	eQTL_catalogue
QTS000015_QTD000236	chr20:46120612:T:C	cd	chr20_46120612_T_C	ENSG00000101017	CD40	0.273113	0.0445332	2.58e-09	0.983859	1	chr20:46120612:T:C	20	46120612	17	-5.17118	0.130844	-4.91327450980392|-5.22864372469636|-5.09541247484909|-5.32774193548387|-5.23642998027613|-5.06244575936884|-5.08229779411765|-5.16739852398524|-5.00661737523105|-5.17695009242144|-5.03908256880734|-5.19615955473098|-5.15788213627993|-5.14854748603352|-5.36979362101313|-5.35673545966229|-5.3446771037182	0.00769669	-5.36457	-4.95061	QTS000015_QTD000236_ENSG00000101017_chr20:46120612:T:C	GTEx	esophagus (gej)	esophagus (gej)	naive	esophagus (gej)_naive	ge	eQTL_catalogue
QTS000015_QTD000236	chr12:30654261:C:A	ibd	chr12_30663028_A_ACG	ENSG00000133704	IPO8	-0.404049	0.0593257	4.93e-11	0.934403	0.988051	chr12:30663028:A:ACG	12	30663028	102	-8.61732	1.83476	-9.33|-9.35665714285714|-9.3834670487106|-9.35665714285714|-9.342849002849|-9.83432432432432|-9.4778612716763|-9.30416184971098|-9.09280991735537|-8.16463276836158|-9.2678612716763|-9.41527536231884|-10.7547091412742|-11.0522701149425|-10.2983377308707|-9.54836021505376|-9.86193370165746|-8.64246153846154|-10.4800817438692|-10.325582010582|-10.3529708222812|-10.6933424657534|-10.325582010582|-9.73334164588529|-10.2019525065963|-10.1751052631579|-10.2289417989418|-12.4706481481481|-10.2019525065963|-10.2019525065963|-10.5788828337875|-10.4800817438692|-9.93232804232804|-9.88005263157895|-9.28721179624665|-10.78|-10.0595148247978|-9.82832460732984|-9.88005263157895|-9.80266318537859|-10.0055764075067|-10.1415193370166|-10.1299175824176|-9.77468253968254|-9.92224324324324|-9.96564864864865|-9.72323684210526|-5.22707482993197|-9.79327176781003|-6.00016949152542|-6.02057823129252|-6.00016949152542|-5.97989864864865|-9.74889182058048|-6.10626334519573|-6.02056140350877|-6.04176056338028|-6.04176056338028|-6.04176056338028|-6.04176056338028|-6.04176056338028|-6.04176056338028|-6.02056140350877|-6.04176056338028|-5.70829861111111|-6.00016949152542|-6.00016949152542|-9.79327176781003|-6.01903333333333|-10.80875|-6.08460992907801|-6.06310954063604|-6.06310954063604|-5.96660777385159|-6.08460992907801|-6.08460992907801|-6.04112627986348|-9.89773333333333|-6.06181506849315|-6.04112627986348|-6.04112627986348|-9.82667553191489|-5.85891156462585|-10.4371045576408|-10.6487261146497|-10.5318122977346|-10.3649535603715|-10.0118611987382|-9.029875|-9.16589108910891|-8.54686746987952|-8.53289855072464|-8.53289855072464|-8.53289855072464|-8.57432038834951|-7.52721271393643|-8.63721271393643|-8.68268948655257|-8.65838235294118|-8.61614634146341|-8.63721271393643|-8.59518248175183	0.0179878	-10.7937	-5.91545	QTS000015_QTD000236_ENSG00000133704_chr12:30663028:A:ACG	GTEx	esophagus (gej)	esophagus (gej)	naive	esophagus (gej)_naive	ge	eQTL_catalogue
QTS000015_QTD000236	chr11:65879086:C:A	cd	chr11_65876556_T_C	ENSG00000172543	CTSW	0.843299	0.0755945	1.41e-24	0.980587	1	chr11:65876556:T:C	11	65876556	28	-8.62923	0.639301	-6.9775|-7.08152777777778|-7.08152777777778|-8.47620507399577|-7.95376610505451|-7.91558736426456|-9.0677311827957|-8.88618545837724|-8.85818277310924|-8.82111924686192|-8.83961215932914|-8.83961215932914|-8.96173219978746|-8.99039445628998|-8.96173219978746|-8.97126595744681|-8.99039445628998|-8.98082002129926|-8.74628997867804|-8.97126595744681|-9.0096047008547|-8.5383995922528|-8.90693048128342|-9.10787620064034|-9.14692390139336|-8.36663254861822|-8.96950431034483|-9.20007675438596	0.0228322	-9.1642	-7.04772	QTS000015_QTD000236_ENSG00000172543_chr11:65876556:T:C	GTEx	esophagus (gej)	esophagus (gej)	naive	esophagus (gej)_naive	ge	eQTL_catalogue
QTS000015_QTD000236	chr5:177372991:T:C	cd	chr5_177372991_T_C	ENSG00000169220	RGS14	-0.508341	0.0615724	4.19e-15	0.999895	1	chr5:177372991:T:C	5	177372991	18	-7.06331	0.352281	-6.86188963210702|-6.62251748251748|-6.7498315467075|-6.85837479270315|-6.56512998266898|-7.0128821656051|-6.78133437990581|-6.86741679873217|-7.00548837209302|-6.89957317073171|-6.81317957166392|-7.20293663060278|-7.43213008130081|-7.48652665589661|-7.32479827089337|-7.77903614457831|-7.24224590163934|-7.63424615384615	0.0195711	-7.7175	-6.58952	QTS000015_QTD000236_ENSG00000169220_chr5:177372991:T:C	GTEx	esophagus (gej)	esophagus (gej)	naive	esophagus (gej)_naive	ge	eQTL_catalogue
QTS000015_QTD000236	chr11:65879086:C:A	cd	chr11_65876556_T_C	ENSG00000172543	CTSW	0.843299	0.0755945	1.41e-24	0.980587	0.993287	chr11:65876556:T:C	11	65876556	28	-8.62923	0.639301	-6.9775|-7.08152777777778|-7.08152777777778|-8.47620507399577|-7.95376610505451|-7.91558736426456|-9.0677311827957|-8.88618545837724|-8.85818277310924|-8.82111924686192|-8.83961215932914|-8.83961215932914|-8.96173219978746|-8.99039445628998|-8.96173219978746|-8.97126595744681|-8.99039445628998|-8.98082002129926|-8.74628997867804|-8.97126595744681|-9.0096047008547|-8.5383995922528|-8.90693048128342|-9.10787620064034|-9.14692390139336|-8.36663254861822|-8.96950431034483|-9.20007675438596	0.0228322	-9.1642	-7.04772	QTS000015_QTD000236_ENSG00000172543_chr11:65876556:T:C	GTEx	esophagus (gej)	esophagus (gej)	naive	esophagus (gej)_naive	ge	eQTL_catalogue
QTS000015_QTD000236	chr13:99212998:G:A	cd	chr13_99375703_A_G	ENSG00000125245	GPR18	-0.345925	0.0740002	4.37e-06	0.833894	0.781717	chr13:99375703:A:G	13	99375703	100	3.637	0.419183	3.70191545574637|3.85006242197253|2.98821287779238|4.33365333333333|3.71419799498747|3.47113607990012|3.87057644110276|3.46605721393035|2.75994764397906|2.75994764397906|2.84365535248042|3.35011056511057|3.40375|3.32811111111111|3.3791697645601|3.35836206896552|2.94297680412371|3.72689308176101|3.50329588014981|3.39892156862745|3.14418064516129|3.66693069306931|3.00312|2.74968674698795|3.12391123439667|3.10667586206897|3.06359116022099|3.10239669421488|2.9307702182285|3.6531889290012|3.60470731707317|3.1267048346056|3.13310038119441|2.98251213592233|3.6400479616307|3.84829683698297|3.92945172824791|3.79317365269461|3.75158653846154|3.27724655819775|3.79772182254197|3.84680097680098|3.70652278177458|3.86897094430993|3.85150366748166|3.8064578313253|3.78341818181818|3.88973717146433|3.82863580998782|3.83633495145631|3.69868674698795|3.716598062954|3.889369592089|3.84209302325581|3.85287804878049|3.8083922046285|3.90287454323995|3.81777108433735|3.81960096735187|3.11943467336683|3.75158653846154|3.92168280871671|3.87301088270859|4.02586715867159|3.94094890510949|4.00405128205128|4.11449622166247|4.07481715006305|3.06987012987013|3.15611519607843|4.12613466334165|3.87588528678304|3.47214285714286|3.62420326223338|3.86144099378882|4.1381795511222|4.16770780856423|3.95660353535354|3.97657828282828|4.75631756756757|4.1650061050061|4.28535175879397|3.51304062909567|3.64249343832021|4.1826582278481|3.22275397796818|3.72597640891219|4.42359335038363|4.13492385786802|4.40206493506494|3.78697156983931|4.16037613488975|3.8685019206146|3.471467324291|3.44026604068858|3.434890625|3.54893249607535|3.47837025316456|3.76671251719395|2.69230125523013	0.00419183	2.75995	4.36957	QTS000015_QTD000236_ENSG00000125245_chr13:99375703:A:G	GTEx	esophagus (gej)	esophagus (gej)	naive	esophagus (gej)_naive	ge	eQTL_catalogue
QTS000015_QTD000236	chr1:101130427:A:C	ibd	chr1_101108589_T_C	ENSG00000233184	ENSG00000233184	0.349873	0.0552797	8.47e-10	0.915458	0.891249	chr1:101108589:T:C	1	101108589	60	7.14611	1.07333	6.01722991689751|6.07442857142857|5.98407713498623|6.15359773371105|6.00060773480663|6.01722991689751|6.06765363128492|6.13887052341598|6.19267955801105|6.20727019498607|6.17288088642659|6.15582872928177|6.17288088642659|6.29494350282486|6.17288088642659|6.20727019498607|6.17288088642659|6.17288088642659|6.19002777777778|5.97277008310249|6.17288088642659|6.24204481792717|6.13887052341598|6.12200549450549|6.20396694214876|6.26410326086957|6.57172972972973|8.1710663507109|8.00044083526682|8.1071327014218|8.06889150943396|8.13252358490566|8.11338823529412|8.14573809523809|8.16603773584906|8.1071327014218|7.8768|8.08382978723404|8.01780373831776|8.05997663551402|8.0269014084507|8.10338785046729|8.21298122065728|8.16058823529412|8.36126794258373|10.8417207792208|8.34727710843373|8.36126794258373|7.25763919821826|7.45290465631929|6.87008658008658|6.89995652173913|6.82576344086022|6.8585775862069|6.7388110403397|6.75314893617021|9.03449704142012|8.8111377245509|7.80137755102041|7.74212658227848	0.0178888	5.99193	8.9284	QTS000015_QTD000236_ENSG00000233184_chr1:101108589:T:C	GTEx	esophagus (gej)	esophagus (gej)	naive	esophagus (gej)_naive	ge	eQTL_catalogue
QTS000015_QTD000236	chr11:65879086:C:A	ibd	chr11_65876556_T_C	ENSG00000172543	CTSW	0.843299	0.0755945	1.41e-24	0.982536	0.993287	chr11:65876556:T:C	11	65876556	28	-16.4361	0.968772	-13.8953632478632|-14.1027872340426|-14.0430296610169|-16.810251572327|-15.9549701789264|-15.66111328125|-16.8997795591182|-16.5352745098039|-16.4385769980507|-16.4065953307393|-16.3747378640777|-16.4385769980507|-16.6989900990099|-16.7987848605578|-16.8323153692615|-16.86598|-16.86598|-16.86598|-16.5403629032258|-16.7653876739563|-16.8323153692615|-16.2960505836576|-16.7564989939638|-17.3105070993915|-17.3810183299389|-16.3811623246493|-17.4135983263598|-18.0440215053763	0.034599	-17.6185	-13.995	QTS000015_QTD000236_ENSG00000172543_chr11:65876556:T:C	GTEx	esophagus (gej)	esophagus (gej)	naive	esophagus (gej)_naive	ge	eQTL_catalogue
QTS000015_QTD000236	chr19:54215989:C:T	cd	chr19_54211861_G_A	ENSG00000170892	TSEN34	0.271235	0.0509044	1.89e-07	0.844567	0.794583	chr19:54211861:G:A	19	54211861	12	3.72827	0.326477	4.35369181380417|3.94364779874214|3.12039682539683|3.16097754293263|3.83216300940439|3.71568389057751|3.77885625965997|3.68766214177979|3.69881996974281|3.76141538461538|3.85190031152648|3.83398449612403	0.0272064	3.13156	4.24093	QTS000015_QTD000236_ENSG00000170892_chr19:54211861:G:A	GTEx	esophagus (gej)	esophagus (gej)	naive	esophagus (gej)_naive	ge	eQTL_catalogue
QTS000015_QTD000236	chr19:48703417:G:A	ibd	chr19_48726066_G_A	ENSG00000176909	MAMSTR	0.303187	0.048596	1.42e-09	0.812763	0.651419	chr19:48726066:G:A	19	48726066	57	6.21111	1.24465	4.10116071428571|4.14851769911504|3.39046035805627|4.48698198198198|5.19301848049281|5.2037037037037|5.21443298969072|5.2360248447205|5.2907949790795|3.6421129707113|5.22520661157025|5.81247826086957|5.6888085106383|5.71311965811966|5.71311965811966|5.87189427312775|5.75775377969762|5.8447149122807|5.90608315098468|5.9190350877193|5.9190350877193|5.9190350877193|6.05174887892377|5.89643805309735|5.90608315098468|5.78132321041215|5.8447149122807|5.80651416122004|5.85756043956044|6.1737416481069|5.72845010615711|5.7232059447983|6.08693512304251|6.67519083969466|6.32631221719457|6.16854910714286|6.14113333333333|6.08200883002208|5.84182844243792|8.48926470588235|5.56074889867841|8.41376811594203|8.4875730994152|8.5375|8.413527696793|8.38273504273504|8.52201754385965|6.04578947368421|8.05887005649717|7.44689655172414|7.44970899470899|7.4105|7.3910498687664|7.598671679198|7.35875661375661|7.69396174863388|5.4828640776699	0.021836	3.82573	8.50892	QTS000015_QTD000236_ENSG00000176909_chr19:48726066:G:A	GTEx	esophagus (gej)	esophagus (gej)	naive	esophagus (gej)_naive	ge	eQTL_catalogue
QTS000015_QTD000236	chr6:117501830:C:T	cd	chr6_117470588_T_C	ENSG00000164465	DCBLD1	0.364639	0.0439705	3.25e-15	0.936181	0.909191	chr6:117470588:T:C	6	117470588	58	6.4746	0.485994	7.77025423728814|7.52827906976744|8.07464197530864|7.45828125|7.39227876106195|6.39263713080169|6.37917894736842|6.40495708154506|6.39263713080169|6.39263713080169|6.39263713080169|6.46078891257996|6.64173535791757|6.48802127659575|6.52970021413276|6.70506666666667|6.44704255319149|6.44704255319149|6.37917894736842|6.35243186582809|6.43256465517241|6.43335456475584|6.43335456475584|6.43335456475584|6.37758547008547|6.39263713080169|6.41972457627119|6.35243186582809|6.71905063291139|6.12899563318777|6.82974468085106|6.65706586826347|6.39953183520599|6.36967803030303|6.24744058500914|6.13509057971014|6.12399638336347|6.11294223826715|5.19815742397138|5.1525|6.14622504537205|6.12399638336347|6.75257407407407|6.82844569288389|6.77767657992565|6.77767657992565|6.92807692307692|6.47737739872068|6.25064748201439|6.27321299638989|6.28455696202532|6.87429718875502|6.30736842105263|6.06270609318996|6.08451438848921|6.06270609318996|6.06270609318996|6.07359066427289	0.0083792	5.56559	7.66741	QTS000015_QTD000236_ENSG00000164465_chr6:117470588:T:C	GTEx	esophagus (gej)	esophagus (gej)	naive	esophagus (gej)_naive	ge	eQTL_catalogue
QTS000015_QTD000236	chr17:78748473:C:A	uc	chr17_78804100_G_C	ENSG00000055483	USP36	0.340058	0.0518114	2.16e-10	0.804025	1	chr17:78804100:G:C	17	78804100	99	6.5075	0.777267	6.5851048951049|6.70866972477064|6.6933180778032|6.76318181818182|6.69558352402746|6.64769053117783|6.87087356321839|6.65899313501144|6.68271264367816|6.49600456621005|6.52612975391499|6.4019733924612|6.97935555555556|6.18203539823009|6.18203539823009|6.65961098398169|6.88691415313225|6.86555813953488|6.7976112412178|6.70341801385681|7.06664302600473|7.102|6.55558352402746|6.42712643678161|6.75378504672897|6.72730952380952|5.78668224299065|6.57435897435897|6.58971962616823|6.73124121779859|6.2978752886836|6.31044186046512|6.29580046403712|6.52046296296296|6.28122685185185|6.53559164733179|6.2484686774942|6.47342789598109|6.77125|6.06109785202864|5.97542857142857|6.07869158878505|5.55814814814815|5.16293598233996|4.97529801324503|5.97702380952381|6.00664302600473|5.77686774941995|5.57822695035461|6.39487356321839|6.51869976359338|6.84848699763593|7.11593673965937|6.34569739952719|6.28517808219178|6.16494004796163|6.53079518072289|6.39872037914692|6.60456264775414|6.3427033492823|6.3607345971564|6.83436781609195|6.60528708133971|6.40552631578947|6.4518313253012|6.39023866348449|7.88459390862944|8.16551637279597|6.73282238442822|6.29558536585366|6.58953883495146|6.57358353510896|6.71990338164251|8.54017811704835|7.59157480314961|7.94557251908397|8.6058717948718|8.05232911392405|7.70886075949367|7.10693586698337|6.57056737588653|7.17306954436451|7.02659685863874|7.13718670076726|7.34357142857143|9.09245989304813|6.15716374269006|5.75912328767123|5.6023097826087|5.77043956043956|5.90814917127072|5.82385474860335|5.58731092436975|5.03419075144509|4.8432944606414|5.90736543909348|4.81521739130435|4.77779069767442|4.61530674846626	0.00785119	4.82785	8.37158	QTS000015_QTD000236_ENSG00000055483_chr17:78804100:G:C	GTEx	esophagus (gej)	esophagus (gej)	naive	esophagus (gej)_naive	ge	eQTL_catalogue
QTS000015_QTD000236	chr19:48703417:G:A	ibd	chr19_48726066_G_A	ENSG00000176909	MAMSTR	0.303187	0.048596	1.42e-09	0.812763	0.998934	chr19:48726066:G:A	19	48726066	57	6.21111	1.24465	4.10116071428571|4.14851769911504|3.39046035805627|4.48698198198198|5.19301848049281|5.2037037037037|5.21443298969072|5.2360248447205|5.2907949790795|3.6421129707113|5.22520661157025|5.81247826086957|5.6888085106383|5.71311965811966|5.71311965811966|5.87189427312775|5.75775377969762|5.8447149122807|5.90608315098468|5.9190350877193|5.9190350877193|5.9190350877193|6.05174887892377|5.89643805309735|5.90608315098468|5.78132321041215|5.8447149122807|5.80651416122004|5.85756043956044|6.1737416481069|5.72845010615711|5.7232059447983|6.08693512304251|6.67519083969466|6.32631221719457|6.16854910714286|6.14113333333333|6.08200883002208|5.84182844243792|8.48926470588235|5.56074889867841|8.41376811594203|8.4875730994152|8.5375|8.413527696793|8.38273504273504|8.52201754385965|6.04578947368421|8.05887005649717|7.44689655172414|7.44970899470899|7.4105|7.3910498687664|7.598671679198|7.35875661375661|7.69396174863388|5.4828640776699	0.021836	3.82573	8.50892	QTS000015_QTD000236_ENSG00000176909_chr19:48726066:G:A	GTEx	esophagus (gej)	esophagus (gej)	naive	esophagus (gej)_naive	ge	eQTL_catalogue
QTS000015_QTD000236	chr12:30654261:C:A	uc	chr12_30663028_A_ACG	ENSG00000133704	IPO8	-0.404049	0.0593257	4.93e-11	0.942713	1	chr12:30663028:A:ACG	12	30663028	102	-7.69267	1.12935	-7.49389016018307|-7.49389016018307|-7.52834482758621|-7.51107798165138|-7.47002277904328|-8.10601485148515|-7.60867749419954|-7.41760368663594|-7.17541304347826|-6.25601731601732|-7.35477064220184|-7.41614155251141|-9.20011848341232|-9.76190355329949|-8.81054176072235|-8.01803611738149|-8.58177884615385|-7.4405298013245|-9.02861502347418|-8.7906981981982|-8.81054176072235|-9.29302380952381|-8.75127802690583|-8.32211087420043|-8.64997762863535|-8.63066964285714|-8.68885393258427|-9.03912751677852|-8.66937219730942|-8.66937219730942|-9.0923887587822|-9.02861502347418|-8.4559009009009|-8.4559009009009|-8.11271662763466|-7.97295404814004|-8.74023419203747|-8.4559009009009|-8.4559009009009|-8.4559009009009|-8.71981308411215|-8.84633734939759|-8.82126794258373|-8.43568493150685|-8.67903073286052|-8.73765402843602|-8.43568493150685|-5.35456445993031|-8.49347826086957|-6.18898601398601|-6.21070175438596|-6.18898601398601|-6.16742160278746|-8.43568493150685|-6.42644194756554|-6.4506015037594|-6.35503703703704|-6.40246268656716|-6.37866171003717|-6.37866171003717|-6.35503703703704|-6.35503703703704|-6.21688405797101|-6.26226277372263|-6.02194139194139|-6.12474048442907|-6.14600694444444|-8.43556818181818|-5.9990365448505|-8.88943925233645|-6.33158671586716|-6.35503703703704|-6.30830882352941|-6.20790441176471|-6.33158671586716|-6.33158671586716|-6.16742160278746|-8.47408675799087|-6.18898601398601|-6.14600694444444|-6.14600694444444|-8.41646924829157|-6.0018118466899|-9.31349282296651|-9.77690058479532|-9.71441791044776|-9.35162011173184|-8.91505617977528|-7.5841469816273|-8.08519650655022|-7.72755991285403|-7.69633986928105|-7.73002188183808|-7.79827814569536|-7.81553097345133|-6.76621978021978|-7.7811013215859|-7.8220704845815|-8.08379862700229|-7.71314410480349|-7.71314410480349|-7.73002188183808	0.0110721	-9.52395	-6.01238	QTS000015_QTD000236_ENSG00000133704_chr12:30663028:A:ACG	GTEx	esophagus (gej)	esophagus (gej)	naive	esophagus (gej)_naive	ge	eQTL_catalogue
QTS000015_QTD000236	chr17:27813020:C:T	uc	chr17_27834291_A_T	ENSG00000109072	VTN	0.535407	0.108216	1.23e-06	0.954151	1	chr17:27834291:A:T	17	27834291	12	-7.35902	0.375212	-6.48161054172767|-7.23211453744493|-6.93080409356725|-7.37285928143713|-7.42846153846154|-7.40612030075188|-7.59247692307692|-7.45484894259819|-8.03914414414414|-7.51010606060606|-7.51033639143731|-7.34939393939394	0.0312677	-7.91631	-6.60514	QTS000015_QTD000236_ENSG00000109072_chr17:27834291:A:T	GTEx	esophagus (gej)	esophagus (gej)	naive	esophagus (gej)_naive	ge	eQTL_catalogue
QTS000015_QTD000236	chr7:128935743:TCTTAGCTATTGCTC:T	ibd	chr7_128935743_TCTTAGCTATTGCTC_T	ENSG00000128604	IRF5	0.305716	0.0534321	2.46e-08	0.993021	1	chr7:128935743:TCTTAGCTATTGCTC:T	7	128935743	14	4.63471	0.309908	5.19954782608696|4.87066666666667|4.69559738134206|4.72406611570248|4.71057010785824|4.81442519685039|3.85404886561955|4.75062602965404|4.62267213114754|4.64494290375204|4.64494290375204|4.64494290375204|4.5022528363047|4.20666139240506	0.0221363	3.96865	5.09266	QTS000015_QTD000236_ENSG00000128604_chr7:128935743:TCTTAGCTATTGCTC:T	GTEx	esophagus (gej)	esophagus (gej)	naive	esophagus (gej)_naive	ge	eQTL_catalogue
QTS000015_QTD000236	chr22:21625649:C:T	cd	chr22_21625649_C_T	ENSG00000161180	CCDC116	-0.659455	0.0827473	2.95e-14	0.918669	1	chr22:21625649:C:T	22	21625649	88	-7.05922	0.502733	-6.93117647058823|-6.88534806629834|-7.26333333333333|-7.01114317425083|-7.25315964523282|-7.26927777777778|-7.48292626728111|-7.28546770601336|-6.4644994375703|-6.20619870410367|-7.2773637374861|-7.45413118527043|-7.60559718969555|-6.49371751412429|-7.12513572204126|-7.69213695395514|-7.37979797979798|-7.37152466367713|-7.59125581395349|-7.49760547320411|-7.40472972972973|-7.57364269141531|-7.55611111111111|-6.63543577981651|-6.58259385665529|-7.30958285052144|-7.37979797979798|-6.56020408163265|-7.38808988764045|-7.36326987681971|-6.62783505154639|-6.56020408163265|-6.53254004576659|-7.54737572254335|-7.54737572254335|-7.10994407158837|-7.53866050808314|-7.54737572254335|-7.35503355704698|-7.3468156424581|-7.53866050808314|-7.10994407158837|-7.39212860310421|-7.36326987681971|-7.55611111111111|-6.55277463193658|-7.26747695852534|-7.38808988764045|-6.56020408163265|-6.56020408163265|-7.37438202247191|-6.49626984126984|-6.50364358683314|-6.55523269012486|-7.3413870246085|-7.50775722543353|-7.40767494356659|-7.3413870246085|-6.60513698630137|-6.09979512195122|-7.35503355704698|-7.37979797979798|-5.55171945701357|-7.26193548387097|-6.56765039727582|-7.35503355704698|-7.35503355704698|-7.33537078651685|-6.68851293103448|-6.6297722095672|-7.3755518018018|-6.05324833702883|-7.30112268518518|-7.31765625|-7.06811361200429|-7.19086167800454|-7.31630214205186|-7.33283615819209|-7.3745|-7.12399545970488|-6.45332953249715|-7.61331742243437|-6.09282110091743|-5.3783185840708|-6.51528446389497|-6.81355329949239|-6.13230352303523|-7.74912386706949	0.00571288	-7.61197	-6.06017	QTS000015_QTD000236_ENSG00000161180_chr22:21625649:C:T	GTEx	esophagus (gej)	esophagus (gej)	naive	esophagus (gej)_naive	ge	eQTL_catalogue
QTS000015_QTD000236	chr1:2566588:A:G	uc	chr1_2551859_C_G	ENSG00000272449	ENSG00000272449	-0.316667	0.0643655	1.4e-06	0.924092	1	chr1:2551859:C:G	1	2551859	68	3.86009	0.360156	3.8954738330976|3.90099150141643|3.9176386913229|4.10302857142857|3.9176386913229|4.17923186344239|4.0535765379113|3.93520743919886|4.21992907801418|4.46037142857143|4.44325714285714|4.31062138728324|4.5498132183908|4.5498132183908|4.00458635703919|4.23156069364162|3.8960972017673|3.88778873239437|4.32649222065064|4.126875|4.25110157367668|4.18621776504298|4.04166429587482|4.16040172166428|3.71338088445078|3.80833095577746|3.86504213483146|3.94963534361851|3.91463172804533|3.96074542897328|3.90783707865169|4.04030129124821|3.74855728429986|4.05257834757835|3.91593390804598|3.80216332378223|3.80761836441894|3.81308908045977|3.81308908045977|4.06415714285714|4.05776657060519|4.04610632183908|3.72390557939914|3.17450909090909|4.00173541963016|3.9426483357453|3.19191956124314|4.04368194842407|4.04038737446198|3.7224|3.78908045977012|4.06958092485549|3.81098265895954|4.07547033285094|3.58765536723164|3.69873772791024|4.02279001468429|3.23636007827789|3.22966601178782|3.23602362204724|3.24240631163708|3.10489236790607|3.19494140625|3.28117878192534|3.27474509803922|3.39110236220472|3.28763779527559|3.28117878192534	0.00529641	3.18626	4.48944	QTS000015_QTD000236_ENSG00000272449_chr1:2551859:C:G	GTEx	esophagus (gej)	esophagus (gej)	naive	esophagus (gej)_naive	ge	eQTL_catalogue
QTS000015_QTD000236	chr3:52830844:A:G	cd	chr3_52836602_T_A	ENSG00000055955	ITIH4	0.390362	0.0662966	1e-08	0.954222	1	chr3:52836602:T:A	3	52836602	98	-5.7312	0.44119	-5.28374149659864|-5.24623509369676|-5.31993150684931|-5.33970890410959|-6.22515497553018|-6.23532679738562|-6.27634868421053|-6.28668863261944|-6.28668863261944|-6.15487096774194|-5.11728376327769|-6.06709230769231|-6.04757527733756|-5.98122257053292|-6.157616|-6.18640253565769|-6.09906497622821|-5.97203225806452|-5.91302250803859|-6.00964052287582|-5.88464|-5.90353130016051|-5.72504025764895|-5.759568|-5.94657512116317|-6.14899497487437|-6.16966386554622|-6.11756535947712|-6.10552587646077|-6.14682724252492|-6.21914285714286|-6.25065878378378|-6.26235191637631|-6.19352040816327|-5.84283121597096|-5.67808652246256|-5.60657672849916|-5.16506779661017|-5.96101899827288|-5.08801003344482|-5.02560200668896|-6.24721830985915|-5.12227272727273|-6.15869639794168|-5.00969424460432|-4.98516754850088|-5.10942078364566|-5.00474576271186|-5.0834406779661|-5.81728987993139|-5.81728987993139|-6.04541889483066|-5.79740170940171|-5.96279029462738|-5.77764906303237|-5.0834406779661|-5.09207130730051|-5.06483704974271|-5.87499139414802|-5.05616438356164|-5.06626689189189|-5.26180701754386|-5.06626689189189|-4.92234797297297|-5.98353043478261|-5.99395470383275|-5.97314236111111|-5.8272852233677|-5.81285467128028|-6.24415607985481|-5.68993277310924|-5.78750853242321|-5.76397923875433|-5.77396880415945|-5.05008756567426|-5.75402417962003|-4.87933786078098|-4.86032871972318|-5.55770175438596|-5.5670219966159|-5.67260344827586|-4.96558823529412|-5.94236486486486|-5.63785834738617|-6.61065510597302|-6.056699669967|-6.17860927152318|-6.06671074380165|-6.00686006825939|-6.1515332197615|-6.05587219343696|-5.7685910652921|-5.81651006711409|-5.81651006711409|-5.79705685618729|-5.38127090301003|-5.37228714524207|-6.00813223140496	0.00450193	-6.28229	-4.94073	QTS000015_QTD000236_ENSG00000055955_chr3:52836602:T:A	GTEx	esophagus (gej)	esophagus (gej)	naive	esophagus (gej)_naive	ge	eQTL_catalogue
QTS000015_QTD000236	chr3:52830844:A:G	cd	chr3_52836602_T_A	ENSG00000055955	ITIH4	0.390362	0.0662966	1e-08	0.954222	0.984486	chr3:52836602:T:A	3	52836602	98	-5.7312	0.44119	-5.28374149659864|-5.24623509369676|-5.31993150684931|-5.33970890410959|-6.22515497553018|-6.23532679738562|-6.27634868421053|-6.28668863261944|-6.28668863261944|-6.15487096774194|-5.11728376327769|-6.06709230769231|-6.04757527733756|-5.98122257053292|-6.157616|-6.18640253565769|-6.09906497622821|-5.97203225806452|-5.91302250803859|-6.00964052287582|-5.88464|-5.90353130016051|-5.72504025764895|-5.759568|-5.94657512116317|-6.14899497487437|-6.16966386554622|-6.11756535947712|-6.10552587646077|-6.14682724252492|-6.21914285714286|-6.25065878378378|-6.26235191637631|-6.19352040816327|-5.84283121597096|-5.67808652246256|-5.60657672849916|-5.16506779661017|-5.96101899827288|-5.08801003344482|-5.02560200668896|-6.24721830985915|-5.12227272727273|-6.15869639794168|-5.00969424460432|-4.98516754850088|-5.10942078364566|-5.00474576271186|-5.0834406779661|-5.81728987993139|-5.81728987993139|-6.04541889483066|-5.79740170940171|-5.96279029462738|-5.77764906303237|-5.0834406779661|-5.09207130730051|-5.06483704974271|-5.87499139414802|-5.05616438356164|-5.06626689189189|-5.26180701754386|-5.06626689189189|-4.92234797297297|-5.98353043478261|-5.99395470383275|-5.97314236111111|-5.8272852233677|-5.81285467128028|-6.24415607985481|-5.68993277310924|-5.78750853242321|-5.76397923875433|-5.77396880415945|-5.05008756567426|-5.75402417962003|-4.87933786078098|-4.86032871972318|-5.55770175438596|-5.5670219966159|-5.67260344827586|-4.96558823529412|-5.94236486486486|-5.63785834738617|-6.61065510597302|-6.056699669967|-6.17860927152318|-6.06671074380165|-6.00686006825939|-6.1515332197615|-6.05587219343696|-5.7685910652921|-5.81651006711409|-5.81651006711409|-5.79705685618729|-5.38127090301003|-5.37228714524207|-6.00813223140496	0.00450193	-6.28229	-4.94073	QTS000015_QTD000236_ENSG00000055955_chr3:52836602:T:A	GTEx	esophagus (gej)	esophagus (gej)	naive	esophagus (gej)_naive	ge	eQTL_catalogue
QTS000015_QTD000236	chr1:25386842:AACACAC:A	cd	chr1_25235176_G_A	ENSG00000187010	RHD	-1.11534	0.0421305	4.38e-82	0.998997	0.95365	chr1:25235176:G:A	1	25235176	9	15.6622	0.543505	15.6869198312236|15.5132208157525|16.0548856548857|15.5493708609272|15.8914043993232|16.2955304347826|15.8543654822335|15.7467445742905|14.3677022653722	0.0603894	14.5968	16.2474	QTS000015_QTD000236_ENSG00000187010_chr1:25235176:G:A	GTEx	esophagus (gej)	esophagus (gej)	naive	esophagus (gej)_naive	ge	eQTL_catalogue
QTS000015_QTD000236	chr6:117501830:C:T	ibd	chr6_117470588_T_C	ENSG00000164465	DCBLD1	0.364639	0.0439705	3.25e-15	0.957448	0.909191	chr6:117470588:T:C	6	117470588	58	7.93848	0.621517	8.01944606413994|9.24902857142857|9.47892753623188|9.41214084507042|9.41214084507042|8.18948648648649|8.14545698924731|8.110625|8.16741239892183|8.16741239892183|8.16741239892183|8.21168021680217|8.1431914893617|8.24154054054054|8.26387533875339|8.49938028169014|8.16741239892183|8.18948648648649|8.05880319148936|8.14545698924731|7.8960582010582|8.18948648648649|8.16741239892183|8.21168021680217|8.04504043126685|8.05880319148936|8.08029333333333|8.01616402116402|8.293828125|7.60726287262873|8.42514435695538|8.23503703703704|7.83795871559633|7.74928571428571|7.71410835214447|7.52571111111111|7.52571111111111|7.5090243902439|6.44294900221729|6.42922566371681|7.5762192393736|7.52571111111111|8.03169603524229|8.10308888888889|8.06723451327434|8.06723451327434|8.44359375|7.89062337662338|7.24033333333333|7.25544885177453|7.25544885177453|8.09314420803783|7.28587002096436|7.03324324324324|7.04789583333333|7.03324324324324|7.03324324324324|7.04789583333333	0.0107158	6.69382	9.41214	QTS000015_QTD000236_ENSG00000164465_chr6:117470588:T:C	GTEx	esophagus (gej)	esophagus (gej)	naive	esophagus (gej)_naive	ge	eQTL_catalogue
QTS000015_QTD000236	chr12:30654261:C:A	uc	chr12_30663028_A_ACG	ENSG00000133704	IPO8	-0.404049	0.0593257	4.93e-11	0.942713	0.988051	chr12:30663028:A:ACG	12	30663028	102	-7.69267	1.12935	-7.49389016018307|-7.49389016018307|-7.52834482758621|-7.51107798165138|-7.47002277904328|-8.10601485148515|-7.60867749419954|-7.41760368663594|-7.17541304347826|-6.25601731601732|-7.35477064220184|-7.41614155251141|-9.20011848341232|-9.76190355329949|-8.81054176072235|-8.01803611738149|-8.58177884615385|-7.4405298013245|-9.02861502347418|-8.7906981981982|-8.81054176072235|-9.29302380952381|-8.75127802690583|-8.32211087420043|-8.64997762863535|-8.63066964285714|-8.68885393258427|-9.03912751677852|-8.66937219730942|-8.66937219730942|-9.0923887587822|-9.02861502347418|-8.4559009009009|-8.4559009009009|-8.11271662763466|-7.97295404814004|-8.74023419203747|-8.4559009009009|-8.4559009009009|-8.4559009009009|-8.71981308411215|-8.84633734939759|-8.82126794258373|-8.43568493150685|-8.67903073286052|-8.73765402843602|-8.43568493150685|-5.35456445993031|-8.49347826086957|-6.18898601398601|-6.21070175438596|-6.18898601398601|-6.16742160278746|-8.43568493150685|-6.42644194756554|-6.4506015037594|-6.35503703703704|-6.40246268656716|-6.37866171003717|-6.37866171003717|-6.35503703703704|-6.35503703703704|-6.21688405797101|-6.26226277372263|-6.02194139194139|-6.12474048442907|-6.14600694444444|-8.43556818181818|-5.9990365448505|-8.88943925233645|-6.33158671586716|-6.35503703703704|-6.30830882352941|-6.20790441176471|-6.33158671586716|-6.33158671586716|-6.16742160278746|-8.47408675799087|-6.18898601398601|-6.14600694444444|-6.14600694444444|-8.41646924829157|-6.0018118466899|-9.31349282296651|-9.77690058479532|-9.71441791044776|-9.35162011173184|-8.91505617977528|-7.5841469816273|-8.08519650655022|-7.72755991285403|-7.69633986928105|-7.73002188183808|-7.79827814569536|-7.81553097345133|-6.76621978021978|-7.7811013215859|-7.8220704845815|-8.08379862700229|-7.71314410480349|-7.71314410480349|-7.73002188183808	0.0110721	-9.52395	-6.01238	QTS000015_QTD000236_ENSG00000133704_chr12:30663028:A:ACG	GTEx	esophagus (gej)	esophagus (gej)	naive	esophagus (gej)_naive	ge	eQTL_catalogue
QTS000015_QTD000236	chr7:75073650:C:T	uc	chr7_75042369_G_A	ENSG00000274523	RCC1L	-0.331493	0.0574679	1.91e-08	0.939704	1	chr7:75042369:G:A	7	75042369	19	-5.53686	0.616126	-6.73766260162602|-6.1412|-5.93772639691715|-5.31323049001815|-5.36188644688645|-5.27332136445242|-5.41148975791434|-5.37147874306839|-5.0092037037037|-5.55634799235182|-5.70617307692308|-5.6952207293666|-5.72820463320463|-5.62998076923077|-5.55097014925373|-5.5319427402863|-5.86940038684719|-5.8580694980695|-3.5169094488189	0.0324277	-6.46925	-4.18844	QTS000015_QTD000236_ENSG00000274523_chr7:75042369:G:A	GTEx	esophagus (gej)	esophagus (gej)	naive	esophagus (gej)_naive	ge	eQTL_catalogue
QTS000015_QTD000236	chr7:2763876:C:T	ibd	chr7_2757633_T_C	ENSG00000146535	GNA12	0.577991	0.0627486	4.68e-18	0.955944	0.961245	chr7:2757633:T:C	7	2757633	121	-8.26577	0.301899	-9.4025834797891|-8.57811708860759|-8.77467845659164|-8.69221518987342|-8.36079389312977|-8.31004552352049|-8.41062404870624|-8.25888549618321|-8.37357798165138|-8.37239393939394|-8.61254263565892|-8.468125|-8.61208655332303|-8.48721966205837|-8.46811550151976|-8.34995447647951|-8.31211480362538|-8.47832061068702|-8.37537290715373|-8.37601809954751|-8.385|-8.35082706766917|-8.27967599410898|-7.935|-8.24096582466568|-8.21675287356322|-8.18142857142857|-8.16963976945245|-8.40625368731564|-8.22235714285714|-8.10036827195468|-8.2240200286123|-8.17430267062315|-8.31197387518142|-8.61387481371088|-8.04441926345609|-8.14387142857143|-8.20246043165467|-8.10995677233429|-7.97871681415929|-8.17474747474747|-8.18130246020261|-7.99717948717949|-8.04300859598854|-7.99447592067989|-8.09759943181818|-8.0946362339515|-8.13026049204052|-7.71954992967651|-8.00200288184438|-8.00162857142857|-7.99437945791726|-8.03721030042918|-7.53493617021277|-7.89689306358382|-8.26717261904762|-8.0393023255814|-8.17798529411765|-7.9683771251932|-7.86656477438137|-7.9355615942029|-7.93976366322009|-8.01872944693572|-7.788114374034|-7.61986803519062|-8.05364599092284|-8.08817091454273|-8.0760628742515|-7.38920180722892|-8.17746951219512|-8.05364599092284|-8.10267884322679|-8.22717592592593|-8.13186363636364|-8.09036474164134|-8.09506787330317|-8.0828765060241|-8.03447604790419|-8.22482388973966|-8.11503048780488|-8.01049253731343|-7.92851632047478|-8.0586036036036|-8.23115853658537|-8.20746031746032|-8.64480991735537|-8.6878903654485|-8.64480991735537|-8.65912251655629|-8.63198664440734|-8.90505102040816|-8.31062711864407|-8.5856976744186|-8.41252577319588|-8.7321926910299|-8.36205342237062|-8.38811352253756|-8.24078991596639|-8.57215034965035|-8.22696308724832|-8.24078991596639|-8.2546632996633|-8.58716287215412|-8.22696308724832|-8.21318257956449|-8.7321926910299|-8.93741830065359|-8.58005145797599|-8.3739897260274|-8.62154471544715|-8.40049319727891|-8.63558631921824|-8.86416243654822|-8.21741610738255|-7.96099841521395|-8.06123333333333|-7.98692307692308|-8.57719435736677|-8.79757024793388|-8.63780998389694|-7.980813771518	0.00249504	-8.86416	-7.71955	QTS000015_QTD000236_ENSG00000146535_chr7:2757633:T:C	GTEx	esophagus (gej)	esophagus (gej)	naive	esophagus (gej)_naive	ge	eQTL_catalogue
QTS000015_QTD000236	chr6:117501830:C:T	uc	chr6_117470588_T_C	ENSG00000164465	DCBLD1	0.364639	0.0439705	3.25e-15	0.941538	0.909191	chr6:117470588:T:C	6	117470588	58	9.2547	0.815187	8.64990566037736|11.2793031358885|11.0108754208754|11.1377|11.2124496644295|9.71189102564102|9.61939682539682|9.5663782051282|9.65003184713376|9.65003184713376|9.65003184713376|9.68086261980831|9.45012345679012|9.74239616613418|9.74239616613418|10.1251006711409|9.61939682539682|9.61939682539682|9.52864779874214|9.74311897106109|9.24058823529412|9.68086261980831|9.65003184713376|9.68086261980831|9.47526984126984|9.52864779874214|9.55870662460568|9.58895569620253|9.76941717791411|8.99705128205128|9.99993769470405|9.31617318435754|8.92258485639687|8.80416230366492|8.85323834196891|8.57359493670886|8.59535532994924|8.59535532994924|7.39381679389313|7.37565989847716|8.70583547557841|8.61722646310433|9.20805555555556|9.25479695431472|9.23136708860759|9.25479695431472|9.48052631578947|8.83107558139535|8.37436144578313|8.39458937198068|8.37436144578313|9.56256983240223|8.49721271393643|8.21114077669903|8.21114077669903|8.19125907990315|8.17147342995169|8.21114077669903	0.014055	7.72432	11.1807	QTS000015_QTD000236_ENSG00000164465_chr6:117470588:T:C	GTEx	esophagus (gej)	esophagus (gej)	naive	esophagus (gej)_naive	ge	eQTL_catalogue
QTS000015_QTD000236	chr20:41244128:C:T	cd	chr20_41159297_T_C	ENSG00000132793	LPIN3	0.356163	0.0642998	6.42e-08	0.966214	0.960522	chr20:41159297:T:C	20	41159297	38	-4.7271	0.542982	-4.57306064880113|-5.22554257095159|-4.22386363636364|-4.63738888888889|-4.72265912305516|-4.31073291925466|-3.88977695167286|-4.5603457106274|-4.45395099540582|-4.3539371257485|-4.82885077186964|-4.77280550774527|-4.32181818181818|-4.93314720812183|-5.06161458333333|-4.11421701602959|-4.05422843256379|-3.87571773220748|-5.08313856427379|-5.16192567567568|-4.31318932655654|-4.25428035043805|-4.2489625|-4.24878326996198|-4.24913366336634|-5.24797513321492|-4.16852830188679|-5.37476439790576|-5.41254833040422|-5.24657580919932|-3.92921130952381|-5.3009337860781|-5.08694736842105|-5.11970639032815|-5.88648044692737|-5.33729203539823|-5.4835368043088|-5.56226345083488	0.014289	-5.58658	-3.88872	QTS000015_QTD000236_ENSG00000132793_chr20:41159297:T:C	GTEx	esophagus (gej)	esophagus (gej)	naive	esophagus (gej)_naive	ge	eQTL_catalogue
QTS000015_QTD000236	chr5:177372991:T:C	uc	chr5_177372991_T_C	ENSG00000169220	RGS14	-0.508341	0.0615724	4.19e-15	0.999034	1	chr5:177372991:T:C	5	177372991	18	-7.60593	0.509702	-7.84590822179732|-6.87491833030853|-7.34606666666667|-7.05733788395904|-6.81309352517986|-7.41429292929293|-7.22359531772575|-7.31983108108108|-7.58144295302013|-7.65840947546531|-7.0213921901528|-7.69026402640264|-8.19132616487455|-8.30494623655914|-8.31981996726678|-8.43212686567164|-7.84683836589698|-7.96510433386838	0.0283168	-8.3844	-6.83937	QTS000015_QTD000236_ENSG00000169220_chr5:177372991:T:C	GTEx	esophagus (gej)	esophagus (gej)	naive	esophagus (gej)_naive	ge	eQTL_catalogue
QTS000015_QTD000236	chr12:30654261:C:A	ibd	chr12_30663028_A_ACG	ENSG00000133704	IPO8	-0.404049	0.0593257	4.93e-11	0.934403	1	chr12:30663028:A:ACG	12	30663028	102	-8.61732	1.83476	-9.33|-9.35665714285714|-9.3834670487106|-9.35665714285714|-9.342849002849|-9.83432432432432|-9.4778612716763|-9.30416184971098|-9.09280991735537|-8.16463276836158|-9.2678612716763|-9.41527536231884|-10.7547091412742|-11.0522701149425|-10.2983377308707|-9.54836021505376|-9.86193370165746|-8.64246153846154|-10.4800817438692|-10.325582010582|-10.3529708222812|-10.6933424657534|-10.325582010582|-9.73334164588529|-10.2019525065963|-10.1751052631579|-10.2289417989418|-12.4706481481481|-10.2019525065963|-10.2019525065963|-10.5788828337875|-10.4800817438692|-9.93232804232804|-9.88005263157895|-9.28721179624665|-10.78|-10.0595148247978|-9.82832460732984|-9.88005263157895|-9.80266318537859|-10.0055764075067|-10.1415193370166|-10.1299175824176|-9.77468253968254|-9.92224324324324|-9.96564864864865|-9.72323684210526|-5.22707482993197|-9.79327176781003|-6.00016949152542|-6.02057823129252|-6.00016949152542|-5.97989864864865|-9.74889182058048|-6.10626334519573|-6.02056140350877|-6.04176056338028|-6.04176056338028|-6.04176056338028|-6.04176056338028|-6.04176056338028|-6.04176056338028|-6.02056140350877|-6.04176056338028|-5.70829861111111|-6.00016949152542|-6.00016949152542|-9.79327176781003|-6.01903333333333|-10.80875|-6.08460992907801|-6.06310954063604|-6.06310954063604|-5.96660777385159|-6.08460992907801|-6.08460992907801|-6.04112627986348|-9.89773333333333|-6.06181506849315|-6.04112627986348|-6.04112627986348|-9.82667553191489|-5.85891156462585|-10.4371045576408|-10.6487261146497|-10.5318122977346|-10.3649535603715|-10.0118611987382|-9.029875|-9.16589108910891|-8.54686746987952|-8.53289855072464|-8.53289855072464|-8.53289855072464|-8.57432038834951|-7.52721271393643|-8.63721271393643|-8.68268948655257|-8.65838235294118|-8.61614634146341|-8.63721271393643|-8.59518248175183	0.0179878	-10.7937	-5.91545	QTS000015_QTD000236_ENSG00000133704_chr12:30663028:A:ACG	GTEx	esophagus (gej)	esophagus (gej)	naive	esophagus (gej)_naive	ge	eQTL_catalogue
QTS000015_QTD000236	chr17:27813020:C:T	uc	chr17_27834291_A_T	ENSG00000109072	VTN	0.535407	0.108216	1.23e-06	0.954151	0.976091	chr17:27834291:A:T	17	27834291	12	-7.35902	0.375212	-6.48161054172767|-7.23211453744493|-6.93080409356725|-7.37285928143713|-7.42846153846154|-7.40612030075188|-7.59247692307692|-7.45484894259819|-8.03914414414414|-7.51010606060606|-7.51033639143731|-7.34939393939394	0.0312677	-7.91631	-6.60514	QTS000015_QTD000236_ENSG00000109072_chr17:27834291:A:T	GTEx	esophagus (gej)	esophagus (gej)	naive	esophagus (gej)_naive	ge	eQTL_catalogue
QTS000015_QTD000236	chr11:308059:T:C	uc	chr11_308059_T_C	ENSG00000185201	IFITM2	0.489204	0.0690672	9.25e-12	0.987864	1	chr11:308059:T:C	11	308059	4	-8.29001	1.71578	-7.9207805907173|-6.19094736842105|-8.73578571428571|-10.3125250501002	0.428944	-10.1943	-6.32068	QTS000015_QTD000236_ENSG00000185201_chr11:308059:T:C	GTEx	esophagus (gej)	esophagus (gej)	naive	esophagus (gej)_naive	ge	eQTL_catalogue
QTS000015_QTD000236	chr1:2566588:A:G	ibd	chr1_2551859_C_G	ENSG00000272449	ENSG00000272449	-0.316667	0.0643655	1.4e-06	0.871142	0.923332	chr1:2551859:C:G	1	2551859	68	5.81169	0.719492	6.30228832951945|6.31674311926605|6.23099547511312|6.48334085778781|6.25931818181818|6.60224719101124|6.48386727688787|6.25161363636364|6.55297356828194|6.84706140350877|6.88115044247788|6.59944690265487|7.05271714922049|7.00590707964602|6.10433628318584|6.53625|5.93150224215247|5.79901260504202|6.50814893617021|6.15533898305085|6.50223194748359|6.28382795698925|6.12346982758621|6.24956896551724|5.50334038054968|5.8035652173913|5.91808602150538|6.05610752688172|5.96917926565875|6.08226781857451|5.98361290322581|6.13527233115468|5.56771008403361|6.15781385281385|5.92497826086957|5.6466170212766|5.67074786324786|5.6466170212766|5.6466170212766|6.21159388646288|6.18920879120879|6.17563596491228|5.51485169491525|4.63124668435013|6.07606911447084|5.82130341880342|4.68091152815013|6.0829525862069|6.06928879310345|5.43983298538622|5.552|6.1087852494577|5.58728813559322|6.1220652173913|5.28079002079002|5.43752577319588|6.02092307692308|4.44564516129032|4.37207446808511|4.4550135501355|4.46711956521739|4.21968085106383|4.30476315789474|4.4418085106383|4.57567123287671|4.71967123287671|4.57567123287671|5.83958041958042	0.0105808	4.3502	6.9217	QTS000015_QTD000236_ENSG00000272449_chr1:2551859:C:G	GTEx	esophagus (gej)	esophagus (gej)	naive	esophagus (gej)_naive	ge	eQTL_catalogue
QTS000015_QTD000236	chr22:21625649:C:T	ibd	chr22_21625649_C_T	ENSG00000161180	CCDC116	-0.659455	0.0827473	2.95e-14	0.963455	1	chr22:21625649:C:T	22	21625649	88	-8.16844	0.543964	-8.04402022756005|-7.9990243902439|-8.51262666666667|-8.11958868894602|-8.39839537869063|-8.43086340206186|-8.71836241610738|-8.40919023136247|-7.42498708010336|-7.04281862745098|-8.38762820512821|-8.65994652406417|-8.83697959183674|-7.44422279792746|-8.11155747836836|-8.90060109289617|-8.47345360824742|-8.43|-8.78664872139973|-8.53948051948052|-8.4953488372093|-8.79849056603774|-8.81036437246964|-7.54380704041721|-7.52418725617685|-8.53608930987821|-8.55058517555267|-7.533984375|-8.69761904761905|-8.46254826254826|-7.59330708661417|-7.54380704041721|-7.53224274406332|-8.76306040268456|-8.78664872139973|-8.17003856041131|-8.7395983935743|-8.77483870967742|-8.43|-8.4953488372093|-8.75131367292225|-8.23353626943005|-8.46154822335025|-8.38698979591837|-8.76306040268456|-7.4949481865285|-8.45599195710456|-8.48438709677419|-7.54380704041721|-7.50466926070039|-8.42516046213094|-7.49962041884817|-7.39317419354839|-7.49047989623865|-8.40358514724712|-8.75230458221024|-8.44684684684685|-8.47958656330749|-7.52418725617685|-7.55107487922705|-8.4408215661104|-8.37630573248408|-7.05132183908046|-8.30595419847328|-7.50466926070039|-8.41920614596671|-8.47345360824742|-8.34843989769821|-7.97807197943445|-7.54007772020725|-8.44006443298969|-7.45905737704918|-8.51304993252362|-8.35238216560509|-8.03233861144945|-8.22612191958495|-8.41706874189364|-8.428|-8.46096479791395|-8.20423529411765|-7.44680263157895|-9.14034383954155|-7.278|-6.43121693121693|-7.83548684210526|-8.45524409448819|-7.17217115689382|-8.59283082077052	0.00618141	-8.83232	-7.07247	QTS000015_QTD000236_ENSG00000161180_chr22:21625649:C:T	GTEx	esophagus (gej)	esophagus (gej)	naive	esophagus (gej)_naive	ge	eQTL_catalogue
QTS000015_QTD000236	chr5:96970610:A:AT	ibd	chr5_96916728_G_A	ENSG00000164308	ERAP2	1.05824	0.0262975	3.51e-126	0.920896	0.893721	chr5:96916728:G:A	5	96916728	267	20.1803	1.11667	17.2599369747899|17.2984309623431|17.187719665272|17.06275|18.7973673870334|19.7040606060606|19.2334705882353|20.802618510158|21.7032805429864|20.1551050420168|21.7032805429864|21.7032805429864|20.9187581699346|21.7032805429864|21.2192517006803|20.9450873362445|21.7032805429864|21.605518018018|21.6542889390519|21.6542889390519|21.6542889390519|19.6683067729084|21.6542889390519|20.6626905829596|21.6542889390519|21.7032805429864|21.036951754386|21.8019318181818|19.8242073170732|19.9903687635575|21.7032805429864|21.7524943310658|21.7524943310658|21.8019318181818|21.7524943310658|21.7524943310658|20.3914649681529|20.9352901785714|20.2461538461538|21.0450442477876|20.998587196468|20.9523348017621|21.5912975391499|19.1735741444867|21.1372911963883|21.5912975391499|21.5431026785714|21.5912975391499|21.5912975391499|20.9645067264574|20.8709151785714|21.6397085201794|21.5912975391499|20.7205321507761|21.3704888888889|21.2583920704846|18.886329588015|21.4951224944321|19.0648393194707|20.7781555555556|21.4951224944321|21.5431026785714|20.8408863636364|21.5431026785714|21.5431026785714|19.100946969697|19.100946969697|20.8709151785714|21.5431026785714|21.5431026785714|21.5431026785714|21.5912975391499|19.3327651515152|21.5431026785714|21.5431026785714|21.4473555555556|21.4473555555556|20.9176062639821|19.0288679245283|20.8244320712695|21.5431026785714|20.865032967033|21.4216703786192|21.3740666666667|21.4216703786192|21.4694866071429|21.3740666666667|21.3740666666667|19.0669829222011|20.7197402597403|21.3740666666667|20.7364142538975|21.5702477477477|21.5702477477477|21.5702477477477|21.6189390519187|21.6189390519187|21.5702477477477|21.42548098434|21.42548098434|21.37765625|18.8517890772128|21.3300445434298|18.7287689393939|20.6967857142857|21.4735201793722|18.9576153846154|21.42548098434|21.37765625|21.4735201793722|21.4735201793722|21.42548098434|20.8653376906318|18.8517890772128|21.5217752808989|20.8363146067416|21.0297167755991|21.4735201793722|21.5217752808989|21.2826444444444|18.9948766603416|21.5702477477477|18.9948766603416|20.0045368620038|19.8787878787879|19.0309885931559|18.9230623818526|19.0309885931559|19.0309885931559|20.8363146067416|20.8363146067416|21.025306122449|19.0672380952381|19.820151187905|21.9253579676674|20.8832432432432|19.1672413793103|21.2254932735426|20.6243355119826|21.6786143187067|19.1672413793103|19.1305927342256|19.0940839694656|20.6693668122271|19.1305927342256|20.567641723356|20.9234589800443|19.8140926640927|19.77591522158|19.587213740458|19.587213740458|18.7586142322097|19.587213740458|19.5499047619048|19.6246653919694|20.9844966442953|19.5127376425856|18.7669158878505|19.5127376425856|18.6191449814126|19.4757115749526|18.295898989899|19.6246653919694|19.6246653919694|19.6246653919694|18.6886194029851|19.5499047619048|18.536|19.6622605363985|19.6622605363985|19.4424761904762|19.5127376425856|20.8446|19.5499047619048|20.2690496760259|20.93765625|19.1897003745318|18.7586142322097|18.7586142322097|18.9477330508475|20.4805021834061|19.6027489177489|18.1469202898551|19.4757115749526|19.1130353817505|19.1844859813084|19.730871459695|19.4252851711027|20.3026052104208|20.7478728070175|19.5499047619048|19.587213740458|19.587213740458|19.6246653919694|19.3531309297913|19.5499047619048|19.4020793950851|19.5360520607375|19.269085106383|19.5785217391304|20.612265795207|19.7739519650655|20.5674565217391|19.1064767932489|18.7235514018692|19.730871459695|19.3654716981132|19.4020793950851|19.587213740458|20.5674565217391|19.4757115749526|19.730871459695|19.4757115749526|19.5127376425856|19.4757115749526|18.6538175046555|19.4388257575758|19.4757115749526|20.4341900647948|19.6027489177489|19.3052688172043|19.2926691729323|18.4230627306273|18.8670955882353|20.8446|19.387356557377|19.5604103671706|19.2926691729323|19.4020793950851|19.3290018832392|19.1130353817505|19.4344849785408|18.4476979742173|19.3514316239316|18.3216513761468|19.1282242990654|20.7523672566372|19.1844859813084|18.5267527675277|20.7983813747228|18.8676458333333|19.4020793950851|18.6538175046555|19.7|19.1538317757009|19.4388257575758|18.8291353383459|21.1417954545455|18.7235514018692|18.7235514018692|21.0497078651685|19.6629347826087|19.4757115749526|21.0497078651685|19.7378846153846|19.7057734204793|20.8050446428571|20.8050446428571|19.2845283018868|20.1745887445887|19.2845283018868|19.2981167608286|19.5499047619048|19.2482109227872|19.5249240780911|18.1758029978587|19.0435080645161	0.00418227	18.3126	21.7205	QTS000015_QTD000236_ENSG00000164308_chr5:96916728:G:A	GTEx	esophagus (gej)	esophagus (gej)	naive	esophagus (gej)_naive	ge	eQTL_catalogue
QTS000015_QTD000236	chr1:25386842:AACACAC:A	ibd	chr1_25235176_G_A	ENSG00000187010	RHD	-1.11534	0.0421305	4.38e-82	0.998749	0.950871	chr1:25235176:G:A	1	25235176	9	20.5255	0.694081	20.2789090909091|19.9817028985507|20.2687664041995|20.6868281938326|20.9171937639198|21.5897004608295|20.9150223214286|20.9141906873614|19.1776241900648	0.0771201	19.3384	21.4552	QTS000015_QTD000236_ENSG00000187010_chr1:25235176:G:A	GTEx	esophagus (gej)	esophagus (gej)	naive	esophagus (gej)_naive	ge	eQTL_catalogue
QTS000015_QTD000236	chr22:21625649:C:T	cd	chr22_21625649_C_T	ENSG00000161180	CCDC116	-0.659455	0.0827473	2.95e-14	0.918669	0.981463	chr22:21625649:C:T	22	21625649	88	-7.05922	0.502733	-6.93117647058823|-6.88534806629834|-7.26333333333333|-7.01114317425083|-7.25315964523282|-7.26927777777778|-7.48292626728111|-7.28546770601336|-6.4644994375703|-6.20619870410367|-7.2773637374861|-7.45413118527043|-7.60559718969555|-6.49371751412429|-7.12513572204126|-7.69213695395514|-7.37979797979798|-7.37152466367713|-7.59125581395349|-7.49760547320411|-7.40472972972973|-7.57364269141531|-7.55611111111111|-6.63543577981651|-6.58259385665529|-7.30958285052144|-7.37979797979798|-6.56020408163265|-7.38808988764045|-7.36326987681971|-6.62783505154639|-6.56020408163265|-6.53254004576659|-7.54737572254335|-7.54737572254335|-7.10994407158837|-7.53866050808314|-7.54737572254335|-7.35503355704698|-7.3468156424581|-7.53866050808314|-7.10994407158837|-7.39212860310421|-7.36326987681971|-7.55611111111111|-6.55277463193658|-7.26747695852534|-7.38808988764045|-6.56020408163265|-6.56020408163265|-7.37438202247191|-6.49626984126984|-6.50364358683314|-6.55523269012486|-7.3413870246085|-7.50775722543353|-7.40767494356659|-7.3413870246085|-6.60513698630137|-6.09979512195122|-7.35503355704698|-7.37979797979798|-5.55171945701357|-7.26193548387097|-6.56765039727582|-7.35503355704698|-7.35503355704698|-7.33537078651685|-6.68851293103448|-6.6297722095672|-7.3755518018018|-6.05324833702883|-7.30112268518518|-7.31765625|-7.06811361200429|-7.19086167800454|-7.31630214205186|-7.33283615819209|-7.3745|-7.12399545970488|-6.45332953249715|-7.61331742243437|-6.09282110091743|-5.3783185840708|-6.51528446389497|-6.81355329949239|-6.13230352303523|-7.74912386706949	0.00571288	-7.61197	-6.06017	QTS000015_QTD000236_ENSG00000161180_chr22:21625649:C:T	GTEx	esophagus (gej)	esophagus (gej)	naive	esophagus (gej)_naive	ge	eQTL_catalogue
QTS000015_QTD000236	chr7:128935743:TCTTAGCTATTGCTC:T	ibd	chr7_128935743_TCTTAGCTATTGCTC_T	ENSG00000128604	IRF5	0.305716	0.0534321	2.46e-08	0.993021	0.998935	chr7:128935743:TCTTAGCTATTGCTC:T	7	128935743	14	4.63471	0.309908	5.19954782608696|4.87066666666667|4.69559738134206|4.72406611570248|4.71057010785824|4.81442519685039|3.85404886561955|4.75062602965404|4.62267213114754|4.64494290375204|4.64494290375204|4.64494290375204|4.5022528363047|4.20666139240506	0.0221363	3.96865	5.09266	QTS000015_QTD000236_ENSG00000128604_chr7:128935743:TCTTAGCTATTGCTC:T	GTEx	esophagus (gej)	esophagus (gej)	naive	esophagus (gej)_naive	ge	eQTL_catalogue
QTS000015_QTD000236	chr5:177372991:T:C	ibd	chr5_177372991_T_C	ENSG00000169220	RGS14	-0.508341	0.0615724	4.19e-15	0.999879	1	chr5:177372991:T:C	5	177372991	18	-7.59	0.34525	-7.627156133829|-7.02797773654916|-7.40779831932773|-7.25543859649123|-6.97620626151013|-7.55418524871355|-7.34644557823129|-7.44560137457045|-7.65854237288136|-7.64547297297297|-7.2174520069808|-7.81929530201342|-7.96299651567944|-8.11586690017513|-7.91808411214953|-8.15815884476534|-7.65644714038128|-7.82690851735016	0.0191806	-8.14018	-6.99821	QTS000015_QTD000236_ENSG00000169220_chr5:177372991:T:C	GTEx	esophagus (gej)	esophagus (gej)	naive	esophagus (gej)_naive	ge	eQTL_catalogue
QTS000015_QTD000236	chr7:2763876:C:T	ibd	chr7_2757633_T_C	ENSG00000146535	GNA12	0.577991	0.0627486	4.68e-18	0.955944	0.94326	chr7:2757633:T:C	7	2757633	121	-8.26577	0.301899	-9.4025834797891|-8.57811708860759|-8.77467845659164|-8.69221518987342|-8.36079389312977|-8.31004552352049|-8.41062404870624|-8.25888549618321|-8.37357798165138|-8.37239393939394|-8.61254263565892|-8.468125|-8.61208655332303|-8.48721966205837|-8.46811550151976|-8.34995447647951|-8.31211480362538|-8.47832061068702|-8.37537290715373|-8.37601809954751|-8.385|-8.35082706766917|-8.27967599410898|-7.935|-8.24096582466568|-8.21675287356322|-8.18142857142857|-8.16963976945245|-8.40625368731564|-8.22235714285714|-8.10036827195468|-8.2240200286123|-8.17430267062315|-8.31197387518142|-8.61387481371088|-8.04441926345609|-8.14387142857143|-8.20246043165467|-8.10995677233429|-7.97871681415929|-8.17474747474747|-8.18130246020261|-7.99717948717949|-8.04300859598854|-7.99447592067989|-8.09759943181818|-8.0946362339515|-8.13026049204052|-7.71954992967651|-8.00200288184438|-8.00162857142857|-7.99437945791726|-8.03721030042918|-7.53493617021277|-7.89689306358382|-8.26717261904762|-8.0393023255814|-8.17798529411765|-7.9683771251932|-7.86656477438137|-7.9355615942029|-7.93976366322009|-8.01872944693572|-7.788114374034|-7.61986803519062|-8.05364599092284|-8.08817091454273|-8.0760628742515|-7.38920180722892|-8.17746951219512|-8.05364599092284|-8.10267884322679|-8.22717592592593|-8.13186363636364|-8.09036474164134|-8.09506787330317|-8.0828765060241|-8.03447604790419|-8.22482388973966|-8.11503048780488|-8.01049253731343|-7.92851632047478|-8.0586036036036|-8.23115853658537|-8.20746031746032|-8.64480991735537|-8.6878903654485|-8.64480991735537|-8.65912251655629|-8.63198664440734|-8.90505102040816|-8.31062711864407|-8.5856976744186|-8.41252577319588|-8.7321926910299|-8.36205342237062|-8.38811352253756|-8.24078991596639|-8.57215034965035|-8.22696308724832|-8.24078991596639|-8.2546632996633|-8.58716287215412|-8.22696308724832|-8.21318257956449|-8.7321926910299|-8.93741830065359|-8.58005145797599|-8.3739897260274|-8.62154471544715|-8.40049319727891|-8.63558631921824|-8.86416243654822|-8.21741610738255|-7.96099841521395|-8.06123333333333|-7.98692307692308|-8.57719435736677|-8.79757024793388|-8.63780998389694|-7.980813771518	0.00249504	-8.86416	-7.71955	QTS000015_QTD000236_ENSG00000146535_chr7:2757633:T:C	GTEx	esophagus (gej)	esophagus (gej)	naive	esophagus (gej)_naive	ge	eQTL_catalogue
QTS000015_QTD000236	chr17:83136753:C:G	ibd	chr17_83119365_G_A	ENSG00000288807	ENSG00000288807	0.631461	0.0555889	2.71e-25	0.80458	0.88914	chr17:83119365:G:A	17	83119365	28	-14.2987	3.11561	-11.9026607538803|-13.4271271929825|-11.987010989011|-13.0651655629139|-13.3011659192825|-13.7694725274725|-12.671703539823|-13.2628318584071|-12.47|-14.7968997668998|-14.1823444976077|-14.5497926267281|-13.8873732718894|-14.3002064220183|-14.4777517564403|-14.4326157407407|-11.8369438202247|-11.7839821029083|-12.4828070175439|-13.4937357630979|-11.7605660377358|-13.4495871559633|-11.8204700854701|-12.7118201284797|-25.0424607329843|-19.4313157894737|-20.3025882352941|-19.7638783269962	0.111272	-21.843	-11.7764	QTS000015_QTD000236_ENSG00000288807_chr17:83119365:G:A	GTEx	esophagus (gej)	esophagus (gej)	naive	esophagus (gej)_naive	ge	eQTL_catalogue
QTS000015_QTD000236	chr13:99212998:G:A	ibd	chr13_99375703_A_G	ENSG00000125245	GPR18	-0.345925	0.0740002	4.37e-06	0.865087	0.998805	chr13:99375703:A:G	13	99375703	100	4.00334	0.466901	4.21406015037594|4.07384412153236|3.42474397590361|4.23760104302477|3.89478318002628|3.63924083769634|4.08560846560847|3.66672368421053|3.19484848484848|3.14716417910448|3.23181008902077|3.50963963963964|3.55642480211082|3.55173913043478|3.52780077619664|3.56003916449086|3.37333825701625|3.92434437086093|3.67777195281782|3.63979002624672|3.55728467153285|3.83296248382924|3.36170149253731|2.99900131406045|3.56947702060222|3.56382911392405|3.52069841269841|3.56382911392405|3.4075671641791|3.97876802096986|3.89955145118733|3.64087407407407|3.64755917159763|3.60350439882698|3.9425974025974|4.12963446475196|4.28713914174252|4.12946544980443|4.06951760104302|3.82265693430657|4.19509933774834|4.20070666666667|4.00939040207523|4.27241978609626|4.16736772486773|4.1515900131406|4.10160315374507|4.18290713324361|4.18549933422104|4.16487483530962|4.0393552631579|4.07690571049137|4.23485868102288|4.17974700399467|4.20127659574468|4.20819650067295|4.27234666666667|4.21376329787234|4.16180500658762|3.66775480059084|4.09622047244094|4.27349604221636|4.23114927344782|4.42301351351351|4.29636604774536|4.28417009602195|4.4569031377899|4.42647945205479|3.32929577464789|3.48025675675676|4.49004070556309|4.18366083445491|3.78520491803279|3.93527247956403|4.22919727891157|4.4970460704607|4.49004070556309|4.27507503410641|4.29665757162346|6.64089622641509|4.49425559947299|4.59722371967655|4.0246996996997|4.19906202723147|4.45323450134771|3.46446052631579|4.32712328767123|4.72575136612022|4.45125683060109|4.73406424581006|4.11782258064516|4.50512640449438|4.27340876944837|3.84087312414734|3.87712522045855|4.04848987108656|4.18642592592593|4.0559594095941|4.06290801186944|3.2280602006689	0.00466901	3.21062	4.6647	QTS000015_QTD000236_ENSG00000125245_chr13:99375703:A:G	GTEx	esophagus (gej)	esophagus (gej)	naive	esophagus (gej)_naive	ge	eQTL_catalogue
QTS000015_QTD000236	chr6:116447754:A:G	uc	chr6_117470588_T_C	ENSG00000164465	DCBLD1	0.364639	0.0439705	3.25e-15	0.941538	0.912303	chr6:117470588:T:C	6	117470588	31	1.75279	0.219827	1.79412702702703|1.8038777173913|1.8038777173913|1.79412702702703|1.7989891598916|1.80879291553134|0.852697571743929|1.7844811827957|1.77020533333333|1.76549734042553|2.00446133333333|2.18796560846561|2.00982085561497|1.9938275862069|1.78075338753388|1.79534972677596|1.80026849315068|1.52005163043478|1.79534972677596|1.81018732782369|1.73826170798898|1.4116|1.73348626373626|1.72873698630137|1.81018732782369|1.73348626373626|1.63051612903226|1.73348626373626|1.54654166666667|1.80026849315068|1.79534972677596	0.00709118	1.27187	2.05436	QTS000015_QTD000236_ENSG00000164465_chr6:117470588:T:C	GTEx	esophagus (gej)	esophagus (gej)	naive	esophagus (gej)_naive	ge	eQTL_catalogue
QTS000015_QTD000236	chr1:25386842:AACACAC:A	uc	chr1_25235176_G_A	ENSG00000187010	RHD	-1.11534	0.0421305	4.38e-82	0.894765	0.950871	chr1:25235176:G:A	1	25235176	9	23.2144	1.21299	21.8694117647059|21.5427734375|22.064|24.02|24.1434961439589|24.400859375|24.3374805194805|24.1853846153846|22.3658438287154	0.134777	21.6081	24.3882	QTS000015_QTD000236_ENSG00000187010_chr1:25235176:G:A	GTEx	esophagus (gej)	esophagus (gej)	naive	esophagus (gej)_naive	ge	eQTL_catalogue
QTS000015_QTD000236	chr5:96970610:A:AT	cd	chr5_97038046_G_A	ENSG00000247121	ENSG00000247121	-0.306108	0.0662346	5.56e-06	0.877614	0.973207	chr5:97038046:G:A	5	97038046	267	2.40463	0.425233	3.39803921568627|3.30788036410923|3.384765625|3.71270805812417|3.35513873473918|3.216|3.14904279279279|3.42058432934927|2.57284574468085|2.51201754385965|2.57284574468085|2.57627163781625|2.51763636363636|2.57627163781625|3.26888|2.53575360419397|2.57284574468085|2.56602122015915|2.56942895086321|2.56942895086321|2.56942895086321|3.12756632064591|2.56602122015915|3.40250990752972|2.56942895086321|2.57284574468085|2.53243455497382|2.57284574468085|3.21961754780652|3.31492921492922|2.56602122015915|2.56262251655629|2.56602122015915|2.56602122015915|2.56262251655629|2.56262251655629|2.21734028683181|1.90045103092783|2.44823759791123|1.69594240837696|1.69594240837696|1.68930899608866|1.90477572559367|2.84158498435871|1.63316146540027|1.89976315789474|1.8972667542707|1.89976315789474|1.90477572559367|2.67542105263158|2.67542105263158|1.90729194187583|1.89976315789474|2.69803664921466|1.84049738219895|1.88488250652742|2.8151652892562|1.89229357798165|2.83272349272349|2.66490170380079|1.88734640522876|1.89477690288714|2.86866583541147|1.89229357798165|1.89477690288714|2.83567117585848|2.83567117585848|2.67542105263158|1.89229357798165|1.90226613965744|1.89477690288714|1.89976315789474|2.97686784599376|1.89229357798165|1.89229357798165|1.88734640522876|1.88734640522876|2.67190538764783|2.82684647302905|2.66839895013123|1.89229357798165|1.99110962566845|2.00372881355932|2.00111979166667|2.00634464751958|2.00634464751958|2.00111979166667|2.00111979166667|2.92841121495327|2.27419060052219|2.00372881355932|2.77601043024772|2.02473821989529|2.02473821989529|2.02739187418086|2.02209150326797|2.02473821989529|2.02209150326797|2.01681877444589|2.01419270833333|2.01157347204161|2.90847579814624|2.01681877444589|2.96371251292658|2.78531942633638|2.01681877444589|3.17751832460733|2.01419270833333|2.01945169712794|2.01419270833333|2.01681877444589|2.01419270833333|2.01419270833333|2.90847579814624|2.02209150326797|2.79260130718954|2.09938722294654|2.01945169712794|2.01945169712794|2.01157347204161|2.92050672182006|2.02209150326797|2.92050672182006|2.20038167938931|2.13864776444929|2.92050672182006|2.90847579814624|2.91748966942149|2.92050672182006|2.79260130718954|2.79260130718954|2.82211360634082|2.91748966942149|2.40217054263566|2.09182291666667|2.80359580052493|2.99750778816199|2.06644908616188|2.06644908616188|2.13881510416667|3.00374609781478|2.99750778816199|2.99439834024896|2.06915032679739|2.99750778816199|2.83618733509235|2.02869736842105|2.17911062906725|2.18622415669206|2.162691065662|2.16036559139785|2.79511224489796|2.162691065662|2.15804511278195|2.16036559139785|2.06191435768262|2.15572961373391|2.74818737270876|2.15572961373391|2.78375|2.15341907824223|2.46974625144175|2.16036559139785|2.162691065662|2.162691065662|2.78941955193483|2.15804511278195|2.64985743380855|2.16036559139785|2.16735706580367|2.13971061093248|2.16969762419006|2.05932075471698|2.15572961373391|1.989|2.05673366834171|2.87460040983607|2.7922629969419|2.79511224489796|2.69013784461153|2.06712121212121|2.6934213836478|2.78375|2.15111349036403|2.1488128342246|2.1488128342246|2.6934213836478|1.93289389067524|2.34032547699214|2.00482846251588|2.16036559139785|2.15572961373391|2.15572961373391|2.16036559139785|2.14301502145923|2.162691065662|2.15572961373391|2.74683080808081|2.70362373737374|2.75378481012658|1.99974651457541|2.71390367553866|1.99721518987342|2.70362373737374|2.80656762295082|2.71390367553866|2.16036559139785|2.16502155172414|2.17439393939394|2.00228426395939|2.162691065662|2.71390367553866|2.16036559139785|2.16502155172414|2.16036559139785|2.79796731358529|2.16036559139785|2.162691065662|1.99721518987342|2.71046835443038|2.7257358490566|2.15341907824223|2.72105209397344|2.13058324496288|2.06712121212121|1.95514250309789|2.70021437578815|2.14651709401709|2.162691065662|2.16036559139785|2.14194029850746|2.68666248431619|2.78941955193483|2.67993742177722|2.71550458715596|2.38231343283582|2.05673366834171|2.14422625400213|2.93468302658487|2.06191435768262|2.6765875|2.15572961373391|2.83562111801242|2.19578142076503|2.91643451143451|2.18384782608696|2.84150414937759|2.17981912144703|2.84445482866044|2.84150414937759|2.20778920308483|2.84821794871795|2.18622415669206|2.21063063063063|2.19818380743982|2.85187419768935|2.1352538071066|2.1352538071066|2.12077336197637|2.1352538071066|2.12077336197637|2.92251041666667|2.18622415669206|2.12305376344086|2.77356598984772|3.46499395405079|3.43555555555556	0.00159263	1.88735	3.36551	QTS000015_QTD000236_ENSG00000247121_chr5:97038046:G:A	GTEx	esophagus (gej)	esophagus (gej)	naive	esophagus (gej)_naive	ge	eQTL_catalogue
QTS000015_QTD000236	chr7:75073650:C:T	uc	chr7_75042369_G_A	ENSG00000274523	RCC1L	-0.331493	0.0574679	1.91e-08	0.939704	0.71542	chr7:75042369:G:A	7	75042369	19	-5.53686	0.616126	-6.73766260162602|-6.1412|-5.93772639691715|-5.31323049001815|-5.36188644688645|-5.27332136445242|-5.41148975791434|-5.37147874306839|-5.0092037037037|-5.55634799235182|-5.70617307692308|-5.6952207293666|-5.72820463320463|-5.62998076923077|-5.55097014925373|-5.5319427402863|-5.86940038684719|-5.8580694980695|-3.5169094488189	0.0324277	-6.46925	-4.18844	QTS000015_QTD000236_ENSG00000274523_chr7:75042369:G:A	GTEx	esophagus (gej)	esophagus (gej)	naive	esophagus (gej)_naive	ge	eQTL_catalogue
QTS000015_QTD000236	chr7:128935743:TCTTAGCTATTGCTC:T	uc	chr7_128935743_TCTTAGCTATTGCTC_T	ENSG00000128604	IRF5	0.305716	0.0534321	2.46e-08	0.995498	1	chr7:128935743:TCTTAGCTATTGCTC:T	7	128935743	14	3.29186	0.22547	3.80858598726115|3.41747155499368|3.30531105990783|3.33495915985998|3.28373791621912|3.42730941704036|2.74331677018634|3.34527842227378|3.28651515151515|3.29173410404624|3.28035714285714|3.28414071510957|3.19665132336018|3.08066048667439	0.016105	2.85295	3.68467	QTS000015_QTD000236_ENSG00000128604_chr7:128935743:TCTTAGCTATTGCTC:T	GTEx	esophagus (gej)	esophagus (gej)	naive	esophagus (gej)_naive	ge	eQTL_catalogue
QTS000015_QTD000236	chr1:2566588:A:G	uc	chr1_2551859_C_G	ENSG00000272449	ENSG00000272449	-0.316667	0.0643655	1.4e-06	0.924092	0.923332	chr1:2551859:C:G	1	2551859	68	3.86009	0.360156	3.8954738330976|3.90099150141643|3.9176386913229|4.10302857142857|3.9176386913229|4.17923186344239|4.0535765379113|3.93520743919886|4.21992907801418|4.46037142857143|4.44325714285714|4.31062138728324|4.5498132183908|4.5498132183908|4.00458635703919|4.23156069364162|3.8960972017673|3.88778873239437|4.32649222065064|4.126875|4.25110157367668|4.18621776504298|4.04166429587482|4.16040172166428|3.71338088445078|3.80833095577746|3.86504213483146|3.94963534361851|3.91463172804533|3.96074542897328|3.90783707865169|4.04030129124821|3.74855728429986|4.05257834757835|3.91593390804598|3.80216332378223|3.80761836441894|3.81308908045977|3.81308908045977|4.06415714285714|4.05776657060519|4.04610632183908|3.72390557939914|3.17450909090909|4.00173541963016|3.9426483357453|3.19191956124314|4.04368194842407|4.04038737446198|3.7224|3.78908045977012|4.06958092485549|3.81098265895954|4.07547033285094|3.58765536723164|3.69873772791024|4.02279001468429|3.23636007827789|3.22966601178782|3.23602362204724|3.24240631163708|3.10489236790607|3.19494140625|3.28117878192534|3.27474509803922|3.39110236220472|3.28763779527559|3.28117878192534	0.00529641	3.18626	4.48944	QTS000015_QTD000236_ENSG00000272449_chr1:2551859:C:G	GTEx	esophagus (gej)	esophagus (gej)	naive	esophagus (gej)_naive	ge	eQTL_catalogue
QTS000015_QTD000236	chr1:2566588:A:G	ibd	chr1_2551859_C_G	ENSG00000272449	ENSG00000272449	-0.316667	0.0643655	1.4e-06	0.871142	0.921939	chr1:2551859:C:G	1	2551859	68	5.81169	0.719492	6.30228832951945|6.31674311926605|6.23099547511312|6.48334085778781|6.25931818181818|6.60224719101124|6.48386727688787|6.25161363636364|6.55297356828194|6.84706140350877|6.88115044247788|6.59944690265487|7.05271714922049|7.00590707964602|6.10433628318584|6.53625|5.93150224215247|5.79901260504202|6.50814893617021|6.15533898305085|6.50223194748359|6.28382795698925|6.12346982758621|6.24956896551724|5.50334038054968|5.8035652173913|5.91808602150538|6.05610752688172|5.96917926565875|6.08226781857451|5.98361290322581|6.13527233115468|5.56771008403361|6.15781385281385|5.92497826086957|5.6466170212766|5.67074786324786|5.6466170212766|5.6466170212766|6.21159388646288|6.18920879120879|6.17563596491228|5.51485169491525|4.63124668435013|6.07606911447084|5.82130341880342|4.68091152815013|6.0829525862069|6.06928879310345|5.43983298538622|5.552|6.1087852494577|5.58728813559322|6.1220652173913|5.28079002079002|5.43752577319588|6.02092307692308|4.44564516129032|4.37207446808511|4.4550135501355|4.46711956521739|4.21968085106383|4.30476315789474|4.4418085106383|4.57567123287671|4.71967123287671|4.57567123287671|5.83958041958042	0.0105808	4.3502	6.9217	QTS000015_QTD000236_ENSG00000272449_chr1:2551859:C:G	GTEx	esophagus (gej)	esophagus (gej)	naive	esophagus (gej)_naive	ge	eQTL_catalogue
QTS000015_QTD000236	chr11:65879086:C:A	ibd	chr11_65876556_T_C	ENSG00000172543	CTSW	0.843299	0.0755945	1.41e-24	0.982536	0.999574	chr11:65876556:T:C	11	65876556	28	-16.4361	0.968772	-13.8953632478632|-14.1027872340426|-14.0430296610169|-16.810251572327|-15.9549701789264|-15.66111328125|-16.8997795591182|-16.5352745098039|-16.4385769980507|-16.4065953307393|-16.3747378640777|-16.4385769980507|-16.6989900990099|-16.7987848605578|-16.8323153692615|-16.86598|-16.86598|-16.86598|-16.5403629032258|-16.7653876739563|-16.8323153692615|-16.2960505836576|-16.7564989939638|-17.3105070993915|-17.3810183299389|-16.3811623246493|-17.4135983263598|-18.0440215053763	0.034599	-17.6185	-13.995	QTS000015_QTD000236_ENSG00000172543_chr11:65876556:T:C	GTEx	esophagus (gej)	esophagus (gej)	naive	esophagus (gej)_naive	ge	eQTL_catalogue
QTS000015_QTD000236	chr5:96970610:A:AT	ibd	chr5_96916728_G_A	ENSG00000164308	ERAP2	1.05824	0.0262975	3.51e-126	0.920896	0.971508	chr5:96916728:G:A	5	96916728	267	20.1803	1.11667	17.2599369747899|17.2984309623431|17.187719665272|17.06275|18.7973673870334|19.7040606060606|19.2334705882353|20.802618510158|21.7032805429864|20.1551050420168|21.7032805429864|21.7032805429864|20.9187581699346|21.7032805429864|21.2192517006803|20.9450873362445|21.7032805429864|21.605518018018|21.6542889390519|21.6542889390519|21.6542889390519|19.6683067729084|21.6542889390519|20.6626905829596|21.6542889390519|21.7032805429864|21.036951754386|21.8019318181818|19.8242073170732|19.9903687635575|21.7032805429864|21.7524943310658|21.7524943310658|21.8019318181818|21.7524943310658|21.7524943310658|20.3914649681529|20.9352901785714|20.2461538461538|21.0450442477876|20.998587196468|20.9523348017621|21.5912975391499|19.1735741444867|21.1372911963883|21.5912975391499|21.5431026785714|21.5912975391499|21.5912975391499|20.9645067264574|20.8709151785714|21.6397085201794|21.5912975391499|20.7205321507761|21.3704888888889|21.2583920704846|18.886329588015|21.4951224944321|19.0648393194707|20.7781555555556|21.4951224944321|21.5431026785714|20.8408863636364|21.5431026785714|21.5431026785714|19.100946969697|19.100946969697|20.8709151785714|21.5431026785714|21.5431026785714|21.5431026785714|21.5912975391499|19.3327651515152|21.5431026785714|21.5431026785714|21.4473555555556|21.4473555555556|20.9176062639821|19.0288679245283|20.8244320712695|21.5431026785714|20.865032967033|21.4216703786192|21.3740666666667|21.4216703786192|21.4694866071429|21.3740666666667|21.3740666666667|19.0669829222011|20.7197402597403|21.3740666666667|20.7364142538975|21.5702477477477|21.5702477477477|21.5702477477477|21.6189390519187|21.6189390519187|21.5702477477477|21.42548098434|21.42548098434|21.37765625|18.8517890772128|21.3300445434298|18.7287689393939|20.6967857142857|21.4735201793722|18.9576153846154|21.42548098434|21.37765625|21.4735201793722|21.4735201793722|21.42548098434|20.8653376906318|18.8517890772128|21.5217752808989|20.8363146067416|21.0297167755991|21.4735201793722|21.5217752808989|21.2826444444444|18.9948766603416|21.5702477477477|18.9948766603416|20.0045368620038|19.8787878787879|19.0309885931559|18.9230623818526|19.0309885931559|19.0309885931559|20.8363146067416|20.8363146067416|21.025306122449|19.0672380952381|19.820151187905|21.9253579676674|20.8832432432432|19.1672413793103|21.2254932735426|20.6243355119826|21.6786143187067|19.1672413793103|19.1305927342256|19.0940839694656|20.6693668122271|19.1305927342256|20.567641723356|20.9234589800443|19.8140926640927|19.77591522158|19.587213740458|19.587213740458|18.7586142322097|19.587213740458|19.5499047619048|19.6246653919694|20.9844966442953|19.5127376425856|18.7669158878505|19.5127376425856|18.6191449814126|19.4757115749526|18.295898989899|19.6246653919694|19.6246653919694|19.6246653919694|18.6886194029851|19.5499047619048|18.536|19.6622605363985|19.6622605363985|19.4424761904762|19.5127376425856|20.8446|19.5499047619048|20.2690496760259|20.93765625|19.1897003745318|18.7586142322097|18.7586142322097|18.9477330508475|20.4805021834061|19.6027489177489|18.1469202898551|19.4757115749526|19.1130353817505|19.1844859813084|19.730871459695|19.4252851711027|20.3026052104208|20.7478728070175|19.5499047619048|19.587213740458|19.587213740458|19.6246653919694|19.3531309297913|19.5499047619048|19.4020793950851|19.5360520607375|19.269085106383|19.5785217391304|20.612265795207|19.7739519650655|20.5674565217391|19.1064767932489|18.7235514018692|19.730871459695|19.3654716981132|19.4020793950851|19.587213740458|20.5674565217391|19.4757115749526|19.730871459695|19.4757115749526|19.5127376425856|19.4757115749526|18.6538175046555|19.4388257575758|19.4757115749526|20.4341900647948|19.6027489177489|19.3052688172043|19.2926691729323|18.4230627306273|18.8670955882353|20.8446|19.387356557377|19.5604103671706|19.2926691729323|19.4020793950851|19.3290018832392|19.1130353817505|19.4344849785408|18.4476979742173|19.3514316239316|18.3216513761468|19.1282242990654|20.7523672566372|19.1844859813084|18.5267527675277|20.7983813747228|18.8676458333333|19.4020793950851|18.6538175046555|19.7|19.1538317757009|19.4388257575758|18.8291353383459|21.1417954545455|18.7235514018692|18.7235514018692|21.0497078651685|19.6629347826087|19.4757115749526|21.0497078651685|19.7378846153846|19.7057734204793|20.8050446428571|20.8050446428571|19.2845283018868|20.1745887445887|19.2845283018868|19.2981167608286|19.5499047619048|19.2482109227872|19.5249240780911|18.1758029978587|19.0435080645161	0.00418227	18.3126	21.7205	QTS000015_QTD000236_ENSG00000164308_chr5:96916728:G:A	GTEx	esophagus (gej)	esophagus (gej)	naive	esophagus (gej)_naive	ge	eQTL_catalogue
QTS000015_QTD000236	chr5:96970610:A:AT	ibd	chr5_96886481_C_T	ENSG00000113441	LNPEP	-0.428964	0.0681224	1.02e-09	0.826017	0.749045	chr5:96886481:C:T	5	96886481	267	7.86081	0.622737	6.27707983193277|6.14615062761506|6.25081589958159|6.66420833333333|6.79477406679764|7.33347474747475|7.16043137254902|8.39158013544018|8.74411764705882|8.35796218487395|8.74411764705882|8.74411764705882|8.4556862745098|8.74411764705882|9.72707482993197|8.43864628820961|8.74411764705882|8.70472972972973|8.72437923250564|8.72437923250564|8.72437923250564|7.34486055776892|8.72437923250564|8.33513452914798|8.72437923250564|8.74411764705882|8.47565789473684|8.78386363636364|7.37819105691057|8.0639262472885|8.74411764705882|8.76394557823129|8.76394557823129|8.78386363636364|8.76394557823129|8.76394557823129|8.11566878980892|7.58491071428571|8.64725274725275|7.5195575221239|7.50295805739514|7.48643171806167|7.72335570469799|7.00815589353612|7.70029345372461|7.72335570469799|7.70611607142857|7.72335570469799|7.72335570469799|8.95257847533632|8.91261160714286|7.74067264573991|7.72335570469799|8.94627494456763|7.82164444444444|7.6042731277533|6.90316479400749|7.68895322939866|6.96841209829868|8.873|7.68895322939866|7.70611607142857|7.45706818181818|7.70611607142857|7.70611607142857|6.98160984848485|6.98160984848485|8.91261160714286|7.70611607142857|7.70611607142857|7.70611607142857|7.72335570469799|7.10325757575758|7.70611607142857|7.70611607142857|7.67186666666667|7.67186666666667|8.93255033557047|6.9552641509434|8.89276169265033|7.70611607142857|7.61228571428571|7.86866369710468|7.85117777777778|7.86866369710468|7.88622767857143|7.85117777777778|7.85117777777778|7.14944971537002|7.68424242424242|7.85117777777778|9.07527839643653|7.98171171171171|7.98171171171171|7.98171171171171|7.99972911963883|7.99972911963883|7.98171171171171|7.92814317673378|7.92814317673378|7.91044642857143|7.11860640301318|7.8928285077951|7.09494318181818|9.11513392857143|7.94591928251121|7.17990384615385|7.92814317673378|7.91044642857143|7.94591928251121|7.94591928251121|7.92814317673378|7.72087145969499|7.11860640301318|7.96377528089888|9.17658426966292|7.7858605664488|7.94591928251121|7.96377528089888|7.87528888888889|7.1726375711575|7.98171171171171|7.1726375711575|7.57820415879017|7.48018939393939|7.18627376425856|7.14551984877127|7.18627376425856|7.18627376425856|9.17658426966292|9.17658426966292|9.25981859410431|7.19996190476191|8.90263498920086|8.11048498845266|9.19725225225225|7.43019157088122|8.07038116591928|7.8418082788671|8.24113163972286|7.43019157088122|7.41598470363289|7.4018320610687|7.85893013100437|7.41598470363289|9.29390022675737|7.97206208425721|7.65507722007722|7.64032755298651|7.56742366412214|7.56742366412214|7.38056179775281|7.56742366412214|7.55300952380952|7.58189292543021|7.99219239373602|7.53865019011407|7.46293457943925|7.53865019011407|7.32568773234201|7.52434535104364|8.27923232323232|7.58189292543021|7.58189292543021|7.58189292543021|7.3530223880597|7.55300952380952|7.47698181818182|7.59641762452107|7.59641762452107|7.52891428571429|7.53865019011407|7.93891111111111|7.55300952380952|7.60505399568035|7.97435267857143|7.302734082397|7.38056179775281|7.38056179775281|8.55351694915254|7.80024017467249|8.87060606060606|7.13989130434783|7.52434535104364|7.38422718808194|7.41183177570093|8.92858387799564|7.36680608365019|7.7537875751503|7.9034649122807|7.55300952380952|7.56742366412214|7.56742366412214|7.58189292543021|7.44049335863378|7.55300952380952|7.49589792060492|8.75075921908894|8.7196170212766|8.76978260869565|7.8518082788671|8.94807860262009|7.83473913043478|8.64603375527426|7.36676635514019|8.92858387799564|7.48175471698113|7.49589792060492|7.56742366412214|7.83473913043478|7.52434535104364|8.92858387799564|7.52434535104364|7.53865019011407|7.52434535104364|7.33932960893855|7.5100946969697|7.52434535104364|7.78397408207343|8.87060606060606|8.76064516129032|7.45362781954887|6.92250922509225|7.28920955882353|7.93891111111111|7.38520491803279|8.85144708423326|7.45362781954887|7.49589792060492|7.4676647834275|7.38422718808194|8.7944635193133|7.25823204419889|8.75688034188034|6.88440366972477|7.33568224299065|7.90378318584071|7.41183177570093|7.20108856088561|7.92130820399113|8.53795833333333|7.49589792060492|7.33932960893855|7.6109980806142|7.28908411214953|7.5100946969697|7.40830827067669|8.20665909090909|7.36676635514019|7.36676635514019|8.13316853932584|9.00791304347826|7.52434535104364|8.13316853932584|7.62563461538462|9.02753812636166|7.87229910714286|7.87229910714286|7.30903773584906|7.63374458874459|7.30903773584906|7.34399246704331|7.55300952380952|7.29527306967985|8.78329718004338|8.40475374732334|7.97844758064516	0.00233235	6.91574	9.13664	QTS000015_QTD000236_ENSG00000113441_chr5:96886481:C:T	GTEx	esophagus (gej)	esophagus (gej)	naive	esophagus (gej)_naive	ge	eQTL_catalogue
QTS000015_QTD000236	chr1:24991734:G:T	uc	chr1_25235176_G_A	ENSG00000187010	RHD	-1.11534	0.0421305	4.38e-82	0.894765	1	chr1:25235176:G:A	1	25235176	3	-1.51232	0.0598707	-1.57498331479422|-1.45569910897875|-1.50628723404255	0.0199569	-1.57155	-1.45823	QTS000015_QTD000236_ENSG00000187010_chr1:25235176:G:A	GTEx	esophagus (gej)	esophagus (gej)	naive	esophagus (gej)_naive	ge	eQTL_catalogue
QTS000015_QTD000236	chr7:75073650:C:T	cd	chr7_75042369_G_A	ENSG00000274523	RCC1L	-0.331493	0.0574679	1.91e-08	0.969616	0.71542	chr7:75042369:G:A	7	75042369	19	-4.57553	0.4084	-5.21215408805031|-4.88171701112878|-4.7777984496124|-4.58869905956113|-4.58151799687011|-4.66969793322734|-4.61998410174881|-4.61265079365079|-4.13603975535168|-4.59078988941548|-4.70985714285714|-4.70985714285714|-4.71734499205087|-4.54594720496894|-4.6489375|-4.57719120135364|-4.63987767584098|-4.61869101978691|-3.0963431542461	0.0214947	-5.06346	-3.56421	QTS000015_QTD000236_ENSG00000274523_chr7:75042369:G:A	GTEx	esophagus (gej)	esophagus (gej)	naive	esophagus (gej)_naive	ge	eQTL_catalogue
QTS000015_QTD000236	chr11:308059:T:C	ibd	chr11_308059_T_C	ENSG00000185201	IFITM2	0.489204	0.0690672	9.25e-12	0.999801	1	chr11:308059:T:C	11	308059	4	-7.1391	1.53481	-6.49558823529412|-5.41233128834356|-7.66777429467085|-8.98071553228621	0.383701	-8.88224	-5.49358	QTS000015_QTD000236_ENSG00000185201_chr11:308059:T:C	GTEx	esophagus (gej)	esophagus (gej)	naive	esophagus (gej)_naive	ge	eQTL_catalogue
QTS000015_QTD000236	chr7:75073650:C:T	ibd	chr7_75042369_G_A	ENSG00000274523	RCC1L	-0.331493	0.0574679	1.91e-08	0.973534	1	chr7:75042369:G:A	7	75042369	19	-5.02932	0.518832	-5.86713274336283|-5.40598591549296|-5.26782905982906|-4.92031932773109|-4.91206375838926|-5.00381601362862|-4.99307560137457|-4.97597602739726|-4.46364686468647|-5.10715289982425|-5.22396126760563|-5.20563157894737|-5.2331746031746|-5.03022336769759|-5.09472602739726|-5.27313840155945|-5.20493996569468|-5.17829351535836|-3.19604651162791	0.0273069	-5.65962	-3.76647	QTS000015_QTD000236_ENSG00000274523_chr7:75042369:G:A	GTEx	esophagus (gej)	esophagus (gej)	naive	esophagus (gej)_naive	ge	eQTL_catalogue
QTS000015_QTD000236	chr7:75073650:C:T	ibd	chr7_75042369_G_A	ENSG00000274523	RCC1L	-0.331493	0.0574679	1.91e-08	0.973534	0.71542	chr7:75042369:G:A	7	75042369	19	-5.02932	0.518832	-5.86713274336283|-5.40598591549296|-5.26782905982906|-4.92031932773109|-4.91206375838926|-5.00381601362862|-4.99307560137457|-4.97597602739726|-4.46364686468647|-5.10715289982425|-5.22396126760563|-5.20563157894737|-5.2331746031746|-5.03022336769759|-5.09472602739726|-5.27313840155945|-5.20493996569468|-5.17829351535836|-3.19604651162791	0.0273069	-5.65962	-3.76647	QTS000015_QTD000236_ENSG00000274523_chr7:75042369:G:A	GTEx	esophagus (gej)	esophagus (gej)	naive	esophagus (gej)_naive	ge	eQTL_catalogue
QTS000015_QTD000236	chr1:101130427:A:C	uc	chr1_101108589_T_C	ENSG00000233184	ENSG00000233184	0.349873	0.0552797	8.47e-10	0.961213	0.891249	chr1:101108589:T:C	1	101108589	60	6.41167	1.06524	5.32406862745098|5.2886815920398|5.33714987714988|5.48540404040404|5.35029556650246|5.37678217821782|5.28520681265207|5.31840095465394|5.38882211538462|5.36966265060241|5.35675480769231|5.36966265060241|5.36966265060241|5.44843520782396|5.36966265060241|5.38263285024155|5.36966265060241|5.35675480769231|5.35675480769231|5.19559036144578|5.34390887290168|5.43514634146341|5.3057380952381|5.29313539192399|5.33658767772512|5.42397647058823|5.76194312796208|7.25934736842105|7.09504115226337|7.21774261603376|7.23300211416491|7.27466244725738|7.27466244725738|7.24832627118644|7.25870020964361|7.24832627118644|7.0034309623431|7.21405063291139|7.16413361169102|7.1868125|7.16867924528302|7.21049896049896|7.28902083333333|7.30157894736842|7.74946784922395|9.7925219941349|7.69804444444444|7.74946784922395|7.14622807017544|7.21300429184549|6.57138716356108|6.55780991735537|6.47751020408163|6.53466119096509|6.47751020408163|6.50405737704918|8.52977653631285|8.28991549295775|6.90325056433409|6.85681614349776	0.0177539	5.28686	8.41584	QTS000015_QTD000236_ENSG00000233184_chr1:101108589:T:C	GTEx	esophagus (gej)	esophagus (gej)	naive	esophagus (gej)_naive	ge	eQTL_catalogue
QTS000015_QTD000236	chr13:99212998:G:A	uc	chr13_99375703_A_G	ENSG00000125245	GPR18	-0.345925	0.0740002	4.37e-06	0.815769	0.972418	chr13:99375703:A:G	13	99375703	100	4.52153	0.677389	4.74974576271187|4.48893740902475|4.14213114754098|4.22109090909091|4.25241032998565|3.97765379113019|4.49595342066958|3.9924212034384|3.8408014571949|3.75864527629234|3.86212765957447|3.86807092198582|3.87880575539568|3.98193500738552|3.86807092198582|3.96364825581395|4.12229241877256|4.27544011544011|4.00305278174037|4.08471281296024|4.19404475043029|4.1496918767507|4.06559566787004|3.34639296187683|4.24969811320755|4.24169491525424|4.19289224952741|4.22577861163227|4.09886894075404|4.36805755395683|4.2347564469914|4.35742907801418|4.37966252220249|4.6900572519084|4.39971014492754|4.50612535612536|4.72322349570201|4.55726618705036|4.47180515759312|4.54604166666667|4.65779411764706|4.67437685459941|4.49308139534884|4.72747041420118|4.59260932944606|4.61220437956204|4.5368023255814|4.5370802919708|4.64299852289513|4.56152958152958|4.47508746355685|4.51457352941176|4.69626865671642|4.62296023564065|4.68053333333333|4.71597285067873|4.77535022354694|4.70839524517088|4.64530882352941|4.46595323741007|4.59693667157585|4.79187869822485|4.78771300448431|4.97420972644377|4.9231914893617|4.68942942942943|4.91264661654135|4.89595454545455|3.79219251336898|3.87859939759036|4.99119155354449|4.63949253731343|4.16031531531531|4.34359398496241|4.6884766214178|4.96829341317365|5.00629349470499|4.71222556390977|4.73601503759398|10.0562142857143|5.10649700598802|5.03861152141802|4.79508050089445|5.04650909090909|4.88801775147929|3.82146589259797|5.1878102189781|5.14004457652303|4.8777245508982|5.13574242424242|4.69166921898928|4.9731007751938|4.5986301369863|4.22092953523238|4.26860194174757|4.50477459016393|4.6901867219917|4.50477459016393|4.3192429022082|3.63536723163842	0.00677389	3.77458	5.138	QTS000015_QTD000236_ENSG00000125245_chr13:99375703:A:G	GTEx	esophagus (gej)	esophagus (gej)	naive	esophagus (gej)_naive	ge	eQTL_catalogue
QTS000015_QTD000236	chr13:99212998:G:A	ibd	chr13_99375703_A_G	ENSG00000125245	GPR18	-0.345925	0.0740002	4.37e-06	0.865087	0.972418	chr13:99375703:A:G	13	99375703	100	4.00334	0.466901	4.21406015037594|4.07384412153236|3.42474397590361|4.23760104302477|3.89478318002628|3.63924083769634|4.08560846560847|3.66672368421053|3.19484848484848|3.14716417910448|3.23181008902077|3.50963963963964|3.55642480211082|3.55173913043478|3.52780077619664|3.56003916449086|3.37333825701625|3.92434437086093|3.67777195281782|3.63979002624672|3.55728467153285|3.83296248382924|3.36170149253731|2.99900131406045|3.56947702060222|3.56382911392405|3.52069841269841|3.56382911392405|3.4075671641791|3.97876802096986|3.89955145118733|3.64087407407407|3.64755917159763|3.60350439882698|3.9425974025974|4.12963446475196|4.28713914174252|4.12946544980443|4.06951760104302|3.82265693430657|4.19509933774834|4.20070666666667|4.00939040207523|4.27241978609626|4.16736772486773|4.1515900131406|4.10160315374507|4.18290713324361|4.18549933422104|4.16487483530962|4.0393552631579|4.07690571049137|4.23485868102288|4.17974700399467|4.20127659574468|4.20819650067295|4.27234666666667|4.21376329787234|4.16180500658762|3.66775480059084|4.09622047244094|4.27349604221636|4.23114927344782|4.42301351351351|4.29636604774536|4.28417009602195|4.4569031377899|4.42647945205479|3.32929577464789|3.48025675675676|4.49004070556309|4.18366083445491|3.78520491803279|3.93527247956403|4.22919727891157|4.4970460704607|4.49004070556309|4.27507503410641|4.29665757162346|6.64089622641509|4.49425559947299|4.59722371967655|4.0246996996997|4.19906202723147|4.45323450134771|3.46446052631579|4.32712328767123|4.72575136612022|4.45125683060109|4.73406424581006|4.11782258064516|4.50512640449438|4.27340876944837|3.84087312414734|3.87712522045855|4.04848987108656|4.18642592592593|4.0559594095941|4.06290801186944|3.2280602006689	0.00466901	3.21062	4.6647	QTS000015_QTD000236_ENSG00000125245_chr13:99375703:A:G	GTEx	esophagus (gej)	esophagus (gej)	naive	esophagus (gej)_naive	ge	eQTL_catalogue
QTS000015_QTD000236	chr5:96970610:A:AT	ibd	chr5_96886481_C_T	ENSG00000113441	LNPEP	-0.428964	0.0681224	1.02e-09	0.826017	0.971508	chr5:96886481:C:T	5	96886481	267	7.86081	0.622737	6.27707983193277|6.14615062761506|6.25081589958159|6.66420833333333|6.79477406679764|7.33347474747475|7.16043137254902|8.39158013544018|8.74411764705882|8.35796218487395|8.74411764705882|8.74411764705882|8.4556862745098|8.74411764705882|9.72707482993197|8.43864628820961|8.74411764705882|8.70472972972973|8.72437923250564|8.72437923250564|8.72437923250564|7.34486055776892|8.72437923250564|8.33513452914798|8.72437923250564|8.74411764705882|8.47565789473684|8.78386363636364|7.37819105691057|8.0639262472885|8.74411764705882|8.76394557823129|8.76394557823129|8.78386363636364|8.76394557823129|8.76394557823129|8.11566878980892|7.58491071428571|8.64725274725275|7.5195575221239|7.50295805739514|7.48643171806167|7.72335570469799|7.00815589353612|7.70029345372461|7.72335570469799|7.70611607142857|7.72335570469799|7.72335570469799|8.95257847533632|8.91261160714286|7.74067264573991|7.72335570469799|8.94627494456763|7.82164444444444|7.6042731277533|6.90316479400749|7.68895322939866|6.96841209829868|8.873|7.68895322939866|7.70611607142857|7.45706818181818|7.70611607142857|7.70611607142857|6.98160984848485|6.98160984848485|8.91261160714286|7.70611607142857|7.70611607142857|7.70611607142857|7.72335570469799|7.10325757575758|7.70611607142857|7.70611607142857|7.67186666666667|7.67186666666667|8.93255033557047|6.9552641509434|8.89276169265033|7.70611607142857|7.61228571428571|7.86866369710468|7.85117777777778|7.86866369710468|7.88622767857143|7.85117777777778|7.85117777777778|7.14944971537002|7.68424242424242|7.85117777777778|9.07527839643653|7.98171171171171|7.98171171171171|7.98171171171171|7.99972911963883|7.99972911963883|7.98171171171171|7.92814317673378|7.92814317673378|7.91044642857143|7.11860640301318|7.8928285077951|7.09494318181818|9.11513392857143|7.94591928251121|7.17990384615385|7.92814317673378|7.91044642857143|7.94591928251121|7.94591928251121|7.92814317673378|7.72087145969499|7.11860640301318|7.96377528089888|9.17658426966292|7.7858605664488|7.94591928251121|7.96377528089888|7.87528888888889|7.1726375711575|7.98171171171171|7.1726375711575|7.57820415879017|7.48018939393939|7.18627376425856|7.14551984877127|7.18627376425856|7.18627376425856|9.17658426966292|9.17658426966292|9.25981859410431|7.19996190476191|8.90263498920086|8.11048498845266|9.19725225225225|7.43019157088122|8.07038116591928|7.8418082788671|8.24113163972286|7.43019157088122|7.41598470363289|7.4018320610687|7.85893013100437|7.41598470363289|9.29390022675737|7.97206208425721|7.65507722007722|7.64032755298651|7.56742366412214|7.56742366412214|7.38056179775281|7.56742366412214|7.55300952380952|7.58189292543021|7.99219239373602|7.53865019011407|7.46293457943925|7.53865019011407|7.32568773234201|7.52434535104364|8.27923232323232|7.58189292543021|7.58189292543021|7.58189292543021|7.3530223880597|7.55300952380952|7.47698181818182|7.59641762452107|7.59641762452107|7.52891428571429|7.53865019011407|7.93891111111111|7.55300952380952|7.60505399568035|7.97435267857143|7.302734082397|7.38056179775281|7.38056179775281|8.55351694915254|7.80024017467249|8.87060606060606|7.13989130434783|7.52434535104364|7.38422718808194|7.41183177570093|8.92858387799564|7.36680608365019|7.7537875751503|7.9034649122807|7.55300952380952|7.56742366412214|7.56742366412214|7.58189292543021|7.44049335863378|7.55300952380952|7.49589792060492|8.75075921908894|8.7196170212766|8.76978260869565|7.8518082788671|8.94807860262009|7.83473913043478|8.64603375527426|7.36676635514019|8.92858387799564|7.48175471698113|7.49589792060492|7.56742366412214|7.83473913043478|7.52434535104364|8.92858387799564|7.52434535104364|7.53865019011407|7.52434535104364|7.33932960893855|7.5100946969697|7.52434535104364|7.78397408207343|8.87060606060606|8.76064516129032|7.45362781954887|6.92250922509225|7.28920955882353|7.93891111111111|7.38520491803279|8.85144708423326|7.45362781954887|7.49589792060492|7.4676647834275|7.38422718808194|8.7944635193133|7.25823204419889|8.75688034188034|6.88440366972477|7.33568224299065|7.90378318584071|7.41183177570093|7.20108856088561|7.92130820399113|8.53795833333333|7.49589792060492|7.33932960893855|7.6109980806142|7.28908411214953|7.5100946969697|7.40830827067669|8.20665909090909|7.36676635514019|7.36676635514019|8.13316853932584|9.00791304347826|7.52434535104364|8.13316853932584|7.62563461538462|9.02753812636166|7.87229910714286|7.87229910714286|7.30903773584906|7.63374458874459|7.30903773584906|7.34399246704331|7.55300952380952|7.29527306967985|8.78329718004338|8.40475374732334|7.97844758064516	0.00233235	6.91574	9.13664	QTS000015_QTD000236_ENSG00000113441_chr5:96886481:C:T	GTEx	esophagus (gej)	esophagus (gej)	naive	esophagus (gej)_naive	ge	eQTL_catalogue
QTS000015_QTD000236	chr19:54215989:C:T	cd	chr19_54211861_G_A	ENSG00000170892	TSEN34	0.271235	0.0509044	1.89e-07	0.844567	1	chr19:54211861:G:A	19	54211861	12	3.72827	0.326477	4.35369181380417|3.94364779874214|3.12039682539683|3.16097754293263|3.83216300940439|3.71568389057751|3.77885625965997|3.68766214177979|3.69881996974281|3.76141538461538|3.85190031152648|3.83398449612403	0.0272064	3.13156	4.24093	QTS000015_QTD000236_ENSG00000170892_chr19:54211861:G:A	GTEx	esophagus (gej)	esophagus (gej)	naive	esophagus (gej)_naive	ge	eQTL_catalogue
QTS000015_QTD000236	chr1:25386842:AACACAC:A	cd	chr1_25235176_G_A	ENSG00000187010	RHD	-1.11534	0.0421305	4.38e-82	0.998997	0.950871	chr1:25235176:G:A	1	25235176	9	15.6622	0.543505	15.6869198312236|15.5132208157525|16.0548856548857|15.5493708609272|15.8914043993232|16.2955304347826|15.8543654822335|15.7467445742905|14.3677022653722	0.0603894	14.5968	16.2474	QTS000015_QTD000236_ENSG00000187010_chr1:25235176:G:A	GTEx	esophagus (gej)	esophagus (gej)	naive	esophagus (gej)_naive	ge	eQTL_catalogue
QTS000015_QTD000236	chr6:116917923:A:C	cd	chr6_117470588_T_C	ENSG00000164465	DCBLD1	0.364639	0.0439705	3.25e-15	0.936181	1	chr6:117470588:T:C	6	117470588	11	0.785786	0.0869459	0.58466620498615|0.778613583138173|0.83117|0.844899618805591|0.843827411167513|0.820147582697201|0.847052229299363|0.841691139240506|0.796458281444583|0.802454203262233|0.652665825977301	0.00790417	0.601666	0.846514	QTS000015_QTD000236_ENSG00000164465_chr6:117470588:T:C	GTEx	esophagus (gej)	esophagus (gej)	naive	esophagus (gej)_naive	ge	eQTL_catalogue
QTS000015_QTD000236	chr17:78748473:C:A	uc	chr17_78804100_G_C	ENSG00000055483	USP36	0.340058	0.0518114	2.16e-10	0.804025	0.737297	chr17:78804100:G:C	17	78804100	99	6.5075	0.777267	6.5851048951049|6.70866972477064|6.6933180778032|6.76318181818182|6.69558352402746|6.64769053117783|6.87087356321839|6.65899313501144|6.68271264367816|6.49600456621005|6.52612975391499|6.4019733924612|6.97935555555556|6.18203539823009|6.18203539823009|6.65961098398169|6.88691415313225|6.86555813953488|6.7976112412178|6.70341801385681|7.06664302600473|7.102|6.55558352402746|6.42712643678161|6.75378504672897|6.72730952380952|5.78668224299065|6.57435897435897|6.58971962616823|6.73124121779859|6.2978752886836|6.31044186046512|6.29580046403712|6.52046296296296|6.28122685185185|6.53559164733179|6.2484686774942|6.47342789598109|6.77125|6.06109785202864|5.97542857142857|6.07869158878505|5.55814814814815|5.16293598233996|4.97529801324503|5.97702380952381|6.00664302600473|5.77686774941995|5.57822695035461|6.39487356321839|6.51869976359338|6.84848699763593|7.11593673965937|6.34569739952719|6.28517808219178|6.16494004796163|6.53079518072289|6.39872037914692|6.60456264775414|6.3427033492823|6.3607345971564|6.83436781609195|6.60528708133971|6.40552631578947|6.4518313253012|6.39023866348449|7.88459390862944|8.16551637279597|6.73282238442822|6.29558536585366|6.58953883495146|6.57358353510896|6.71990338164251|8.54017811704835|7.59157480314961|7.94557251908397|8.6058717948718|8.05232911392405|7.70886075949367|7.10693586698337|6.57056737588653|7.17306954436451|7.02659685863874|7.13718670076726|7.34357142857143|9.09245989304813|6.15716374269006|5.75912328767123|5.6023097826087|5.77043956043956|5.90814917127072|5.82385474860335|5.58731092436975|5.03419075144509|4.8432944606414|5.90736543909348|4.81521739130435|4.77779069767442|4.61530674846626	0.00785119	4.82785	8.37158	QTS000015_QTD000236_ENSG00000055483_chr17:78804100:G:C	GTEx	esophagus (gej)	esophagus (gej)	naive	esophagus (gej)_naive	ge	eQTL_catalogue
QTS000015_QTD000236	chr6:117501830:C:T	ibd	chr6_117470588_T_C	ENSG00000164465	DCBLD1	0.364639	0.0439705	3.25e-15	0.957448	1	chr6:117470588:T:C	6	117470588	58	7.93848	0.621517	8.01944606413994|9.24902857142857|9.47892753623188|9.41214084507042|9.41214084507042|8.18948648648649|8.14545698924731|8.110625|8.16741239892183|8.16741239892183|8.16741239892183|8.21168021680217|8.1431914893617|8.24154054054054|8.26387533875339|8.49938028169014|8.16741239892183|8.18948648648649|8.05880319148936|8.14545698924731|7.8960582010582|8.18948648648649|8.16741239892183|8.21168021680217|8.04504043126685|8.05880319148936|8.08029333333333|8.01616402116402|8.293828125|7.60726287262873|8.42514435695538|8.23503703703704|7.83795871559633|7.74928571428571|7.71410835214447|7.52571111111111|7.52571111111111|7.5090243902439|6.44294900221729|6.42922566371681|7.5762192393736|7.52571111111111|8.03169603524229|8.10308888888889|8.06723451327434|8.06723451327434|8.44359375|7.89062337662338|7.24033333333333|7.25544885177453|7.25544885177453|8.09314420803783|7.28587002096436|7.03324324324324|7.04789583333333|7.03324324324324|7.03324324324324|7.04789583333333	0.0107158	6.69382	9.41214	QTS000015_QTD000236_ENSG00000164465_chr6:117470588:T:C	GTEx	esophagus (gej)	esophagus (gej)	naive	esophagus (gej)_naive	ge	eQTL_catalogue
QTS000015_QTD000236	chr20:46120612:T:C	cd	chr20_46120612_T_C	ENSG00000101017	CD40	0.273113	0.0445332	2.58e-09	0.983859	0.851805	chr20:46120612:T:C	20	46120612	17	-5.17118	0.130844	-4.91327450980392|-5.22864372469636|-5.09541247484909|-5.32774193548387|-5.23642998027613|-5.06244575936884|-5.08229779411765|-5.16739852398524|-5.00661737523105|-5.17695009242144|-5.03908256880734|-5.19615955473098|-5.15788213627993|-5.14854748603352|-5.36979362101313|-5.35673545966229|-5.3446771037182	0.00769669	-5.36457	-4.95061	QTS000015_QTD000236_ENSG00000101017_chr20:46120612:T:C	GTEx	esophagus (gej)	esophagus (gej)	naive	esophagus (gej)_naive	ge	eQTL_catalogue
QTS000015_QTD000236	chr5:96970610:A:AT	uc	chr5_96916728_G_A	ENSG00000164308	ERAP2	1.05824	0.0262975	3.51e-126	0.821049	0.893721	chr5:96916728:G:A	5	96916728	267	31.9854	1.79702	24.0226023391813|24.2482404692082|24.0226023391813|23.4003428571429|31.577095709571|33.6327931034483|32.806254180602|33.2691696750903|34.7567028985507|34.6347653429603|34.8830909090909|34.6312274368231|33.6902105263158|34.7567028985507|33.9046739130435|33.0787931034483|34.8830909090909|34.6312274368231|34.7567028985507|34.7567028985507|34.7567028985507|32.5857755775578|34.6312274368231|32.9127142857143|34.8830909090909|34.8830909090909|33.4245644599303|35.1386446886447|34.1031818181818|32.1099651567944|35.1386446886447|35.3979704797048|35.3979704797048|35.2678308823529|35.2678308823529|35.010401459854|32.0146|34.4816544117647|30.6046511627907|32.1363513513514|31.9206711409396|31.9206711409396|32.3869463087248|33.2848184818482|31.2127333333333|32.605777027027|32.605777027027|32.605777027027|32.605777027027|31.911843003413|31.4820538720539|32.605777027027|32.605777027027|31.2540468227425|32.2708724832215|32.0641528239203|32.9584967320261|32.605777027027|33.3950331125828|31.3764093959732|32.605777027027|32.7163050847458|35.5425968992248|32.605777027027|32.605777027027|33.3950331125828|33.5059800664452|31.4820538720539|32.605777027027|32.4959932659933|32.605777027027|32.605777027027|34.0256666666667|32.605777027027|32.605777027027|32.2786287625418|32.2786287625418|31.8032993197279|33.2848184818482|31.5884121621622|32.605777027027|30.9237459283388|32.6045084745763|32.4943581081081|32.6045084745763|32.7154081632653|32.4943581081081|32.6045084745763|33.6063545150502|30.9790291262136|32.4943581081081|31.7769624573379|33.4866783216783|33.37|33.2541319444444|33.7225|33.6041754385965|33.4866783216783|33.1390657439446|33.1390657439446|33.0247931034483|33.3676666666667|32.798595890411|33.1838590604027|32.083598615917|33.2541319444444|34.5893333333333|33.1390657439446|32.9113058419244|33.2541319444444|33.2541319444444|33.1390657439446|31.7125496688742|33.4792642140468|33.2541319444444|32.3071777003484|31.7521052631579|33.0247931034483|33.2541319444444|32.6866552901024|33.7047138047138|33.37|33.7047138047138|32.165349544073|32|33.8185810810811|33.4792642140468|33.7047138047138|33.591610738255|32.4201398601399|32.195|32.763816254417|34.0486394557823|31.0024662162162|32.9641666666667|32.3071777003484|34.2647260273973|32.5311683848797|31.1400328947368|32.4804152249135|34.2647260273973|34.1477815699659|34.1477815699659|31.0379344262295|34.1477815699659|31.4942013888889|31.2466225165563|31.1966565349544|31.1021212121212|30.8219219219219|30.9147590361446|33.2794019933555|31.0081570996979|30.9147590361446|31.1966565349544|32.0138907849829|30.8219219219219|33.136303630363|30.7296407185629|32.628990228013|30.6379104477612|33.2958455882353|31.1021212121212|31.1021212121212|31.0081570996979|32.8429508196721|30.8219219219219|32.2620253164557|31.1966565349544|31.1966565349544|30.7448795180723|30.5467261904762|31.5827272727273|30.8219219219219|30.2728064516129|32.0138907849829|33.8194719471947|33.2794019933555|33.2794019933555|29.6136754966887|30.8554934210526|30.5961824324324|31.5003144654088|30.8219219219219|30.1873529411765|30.276401179941|31.0153082191781|30.5919161676647|32.3674121405751|32.5121305841924|30.8219219219219|31.1021212121212|31.1021212121212|31.1966565349544|30.4450746268657|30.8219219219219|30.365976331361|30.4260810810811|29.7910197368421|30.4260810810811|32.0712881355932|31.0153082191781|32.0712881355932|29.3089644012945|32.8429508196721|31.0153082191781|30.365976331361|30.365976331361|30.7296407185629|31.8553198653199|30.5467261904762|30.8043197278912|30.6379104477612|30.7296407185629|30.5467261904762|32.628990228013|30.4560830860534|30.5467261904762|31.5367666666667|30.493164983165|29.9231666666667|30.0988269794721|32.0041666666667|29.4933908045977|31.6894256756757|29.1108615384615|30.493164983165|30.1873529411765|30.0988269794721|30.0108187134503|29.578386167147|30.0879401993355|32.0035143769968|29.8893399339934|31.5990506329114|29.7488372093023|31.476744966443|29.8363372093023|32.0814696485623|31.6894256756757|28.6597151898734|30.0108187134503|31.6996835443038|30.1873529411765|32.5311111111111|29.8363372093023|32.0035143769968|31.3211784511785|31.9015923566879|32.0035143769968|31.2237333333333|29.753125|29.6638728323699|31.2237333333333|30.276401179941|29.753125|31.0688666666667|31.0688666666667|29.6255072463768|29.4957594936709|29.7116279069767|33.0558064516129|30.0108187134503|29.5398843930636|29.7062376237624|31.20625|29.334099378882	0.00673042	29.3253	35.0553	QTS000015_QTD000236_ENSG00000164308_chr5:96916728:G:A	GTEx	esophagus (gej)	esophagus (gej)	naive	esophagus (gej)_naive	ge	eQTL_catalogue
QTS000015_QTD000236	chr1:101130427:A:C	uc	chr1_101108589_T_C	ENSG00000233184	ENSG00000233184	0.349873	0.0552797	8.47e-10	0.961213	1	chr1:101108589:T:C	1	101108589	60	6.41167	1.06524	5.32406862745098|5.2886815920398|5.33714987714988|5.48540404040404|5.35029556650246|5.37678217821782|5.28520681265207|5.31840095465394|5.38882211538462|5.36966265060241|5.35675480769231|5.36966265060241|5.36966265060241|5.44843520782396|5.36966265060241|5.38263285024155|5.36966265060241|5.35675480769231|5.35675480769231|5.19559036144578|5.34390887290168|5.43514634146341|5.3057380952381|5.29313539192399|5.33658767772512|5.42397647058823|5.76194312796208|7.25934736842105|7.09504115226337|7.21774261603376|7.23300211416491|7.27466244725738|7.27466244725738|7.24832627118644|7.25870020964361|7.24832627118644|7.0034309623431|7.21405063291139|7.16413361169102|7.1868125|7.16867924528302|7.21049896049896|7.28902083333333|7.30157894736842|7.74946784922395|9.7925219941349|7.69804444444444|7.74946784922395|7.14622807017544|7.21300429184549|6.57138716356108|6.55780991735537|6.47751020408163|6.53466119096509|6.47751020408163|6.50405737704918|8.52977653631285|8.28991549295775|6.90325056433409|6.85681614349776	0.0177539	5.28686	8.41584	QTS000015_QTD000236_ENSG00000233184_chr1:101108589:T:C	GTEx	esophagus (gej)	esophagus (gej)	naive	esophagus (gej)_naive	ge	eQTL_catalogue
QTS000015_QTD000236	chr20:41244128:C:T	cd	chr20_41159297_T_C	ENSG00000132793	LPIN3	0.356163	0.0642998	6.42e-08	0.966214	1	chr20:41159297:T:C	20	41159297	38	-4.7271	0.542982	-4.57306064880113|-5.22554257095159|-4.22386363636364|-4.63738888888889|-4.72265912305516|-4.31073291925466|-3.88977695167286|-4.5603457106274|-4.45395099540582|-4.3539371257485|-4.82885077186964|-4.77280550774527|-4.32181818181818|-4.93314720812183|-5.06161458333333|-4.11421701602959|-4.05422843256379|-3.87571773220748|-5.08313856427379|-5.16192567567568|-4.31318932655654|-4.25428035043805|-4.2489625|-4.24878326996198|-4.24913366336634|-5.24797513321492|-4.16852830188679|-5.37476439790576|-5.41254833040422|-5.24657580919932|-3.92921130952381|-5.3009337860781|-5.08694736842105|-5.11970639032815|-5.88648044692737|-5.33729203539823|-5.4835368043088|-5.56226345083488	0.014289	-5.58658	-3.88872	QTS000015_QTD000236_ENSG00000132793_chr20:41159297:T:C	GTEx	esophagus (gej)	esophagus (gej)	naive	esophagus (gej)_naive	ge	eQTL_catalogue
QTS000015_QTD000241	chr9:92774520:G:T	ibd	chr9_92696083_C_T	ENSG00000127080	IPPK	-0.210625	0.0433413	1.6e-06	0.937819	0.994142	chr9:92696083:C:T	9	92696083	128	-3.19327	0.392485	-3.46516754850088|-3.47743362831858|-3.47128975265018|-3.73993987975952|-3.83478723404255|-3.54636684303351|-3.59069642857143|-3.67375221238938|-3.62246073298429|-3.62246073298429|-3.36982300884956|-3.23615879828326|-3.23615879828326|-3.76137992831541|-3.7546511627907|-3.68866432337434|-3.35793650793651|-3.37579787234043|-3.43248686514886|-3.23659300184162|-3.35202464788732|-3.17444206008584|-3.76137992831541|-3.12086497890295|-3.34613356766257|-3.41537154989384|-3.69243816254417|-3.16687285223368|-2.35534934497817|-3.06579391891892|-3.12654255319149|-3.6846812749004|-3.41175531914894|-3.41300341296928|-3.04128205128205|-3.07618644067797|-3.57567521367521|-3.57567521367521|-3.58179794520548|-3.41300341296928|-3.08664965986395|-3.56957337883959|-3.14904599659285|-3.08149136577708|-3.03876739562624|-3.35003322259136|-3.06340770791075|-3.06340770791075|-3.06340770791075|-3.48370184254606|-3.16528333333333|-3.18439065108514|-3.06340770791075|-3.47207011686144|-2.15896265560166|-3.47871880199667|-3.11580165289256|-3.126135986733|-2.33491631799163|-3.1365391014975|-3.49033388981636|-3.64849609375|-2.43243644067797|-3.1365391014975|-3.1365391014975|-3.49617056856187|-3.49033388981636|-3.15755443886097|-3.31171383647799|-3.04703476482618|-3.46144039735099|-3.47294019933555|-3.0745325203252|-3.49875415282392|-2.85344230769231|-3.36421955403087|-3.47754180602007|-3.46018302828619|-3.48682196339434|-3.41100409836066|-3.10256622516556|-3.48365609348915|-3.249328125|-3.47525704809287|-3.09743801652893|-3.34699658703072|-3.47525704809287|-3.45443521594684|-3.44870646766169|-3.5649427480916|-3.34166324435318|-3.09232673267327|-3.46950331125828|-3.44667763157895|-3.45235584843493|-3.46950331125828|-3.43537704918033|-3.21941448382126|-3.49164485981308|-3.42415032679739|-3.29283975659229|-2.34902636916836|-2.35380081300813|-3.30566129032258|-2.35859470468432|-3.09577629382304|-3.31746243739566|-2.66537678207739|-2.67627811860941|-2.67081632653061|-2.79461386138614|-3.14940322580645|-3.02864093959732|-2.62870098039216|-2.65281666666667|-2.63961857379768|-3.03055555555556|-2.65281666666667|-2.91021172638436|-2.09195873786408|-2.91972222222222|-2.07184375|-2.66382716049383|-2.51110561056106|-2.84375617792422|-2.51110561056106|-2.54045075125209|-2.53199667221298	0.00306629	-3.75208	-2.33739	QTS000015_QTD000241_ENSG00000127080_chr9:92696083:C:T	GTEx	esophagus (mucosa)	esophagus (mucosa)	naive	esophagus (mucosa)_naive	ge	eQTL_catalogue
QTS000015_QTD000241	chr3:52830844:A:G	cd	chr3_52830677_T_G	ENSG00000243696	ENSG00000243696	0.622968	0.0510198	4.92e-30	0.94532	1	chr3:52830677:T:G	3	52830677	98	-9.44969	0.585237	-9.65656462585034|-9.51850085178876|-9.72270547945205|-9.63566780821918|-10.4375203915171|-10.4545751633987|-10.5233552631579|-10.5406919275124|-10.5406919275124|-10.3196774193548|-9.45323216995448|-9.80481538461538|-10.1397781299525|-10.028526645768|-10.304224|-10.2658003169572|-10.2062440570523|-10.3925322580645|-10.2630064308682|-10.4307026143791|-10.094128|-10.1265329052969|-9.79375201288245|-9.680272|-10.107366720517|-9.48971524288107|-9.52161344537815|-9.01287581699346|-9.50105175292154|-9.15553156146179|-9.26324369747899|-9.31018581081081|-10.1347735191638|-9.54913265306122|-9.41885662431942|-8.38970049916805|-8.76409780775717|-8.76449152542373|-9.19747841105354|-8.87272575250836|-8.87418060200669|-10.2080985915493|-8.93247474747475|-9.91415094339623|-8.52944244604317|-8.44744268077601|-8.67555366269165|-8.94938983050847|-8.6314406779661|-9.21073756432247|-9.27912521440823|-9.64301247771836|-9.24740170940171|-9.99518197573657|-9.21589437819421|-8.6314406779661|-8.64680814940577|-9.05684391080617|-9.95209982788296|-9.04133561643836|-8.60228040540541|-8.9350350877193|-8.60228040540541|-8.74028716216216|-10.029947826087|-10.0474216027875|-10.0125347222222|-9.29506872852234|-9.87847750865052|-10.4668239564428|-9.05344537815126|-9.23162116040956|-9.22351211072664|-9.23949740034662|-9.10730297723292|-9.11208981001727|-8.82156196943973|-8.91920415224914|-9.63422807017544|-8.78519458544839|-8.95181034482759|-8.20789215686274|-8.99743243243243|-8.84946037099494|-8.78252408477842|-9.29721122112211|-9.37263245033113|-9.31257851239669|-9.50168941979522|-9.58839863713799|-9.90103626943005|-9.69963917525773|-9.44161073825503|-9.44161073825503|-9.41003344481605|-9.31889632107024|-9.30333889816361|-9.08588429752066	0.00597181	-10.4993	-8.48229	QTS000015_QTD000241_ENSG00000243696_chr3:52830677:T:G	GTEx	esophagus (mucosa)	esophagus (mucosa)	naive	esophagus (mucosa)_naive	ge	eQTL_catalogue
QTS000015_QTD000241	chr15:38554821:C:T	cd	chr15_38612345_G_A	ENSG00000172575	RASGRP1	0.683028	0.0530217	8.35e-33	0.973444	0.754934	chr15:38612345:G:A	15	38612345	50	7.51568	0.755269	6.9016835016835|7.35188455008489|6.99277153558052|7.16076539101498|6.07123647604328|6.3029563812601|6.32338735818477|6.16722049689441|6.11970724191063|6.40381172839506|6.39394453004622|6.59249605055292|6.65534700315457|6.73964933494559|6.75152623211447|6.46300309597523|6.81432907348243|7.40917491749175|7.45564784053156|7.57352651048089|7.56835958005249|8.44190159574468|8.36708058124174|8.2881017369727|8.27783147459727|8.42881163084703|8.16710975609756|8.45613466334165|8.2038527607362|8.468|8.1018401937046|8.45331683168317|8.08600723763571|8.40081582200247|8.13811664641555|8.12824029126214|8.41167487684729|8.0528029375765|8.01122107969152|8.00750636132316|7.88042394014963|7.8868375|7.900125|7.8673375|7.52071878940731|7.54498141263941|7.45343434343434|7.5827950310559|7.52306451612903|7.5215671641791	0.0151054	6.1304	8.4555	QTS000015_QTD000241_ENSG00000172575_chr15:38612345:G:A	GTEx	esophagus (mucosa)	esophagus (mucosa)	naive	esophagus (mucosa)_naive	ge	eQTL_catalogue
QTS000015_QTD000241	chr19:48703417:G:A	ibd	chr19_48703346_C_T	ENSG00000142233	NTN5	-0.268156	0.0437882	1.91e-09	0.932893	0.765428	chr19:48703346:C:T	19	48703346	57	5.09065	0.636577	3.47671875|3.61446902654867|5.21227621483376|4.91628378378378|4.86975359342916|4.87977366255144|4.88983505154639|4.91008281573499|4.96144351464435|5.60995815899582|4.89993801652893|4.67954347826087|4.63365957446809|4.60752136752137|4.65346153846154|4.97583700440529|4.94909287257019|4.64646929824561|4.97654266958425|4.98745614035088|4.98745614035088|4.98745614035088|5.14683856502242|4.70858407079646|4.97654266958425|4.5960737527115|4.82916666666667|4.61610021786492|4.65668131868132|5.08543429844098|4.54|4.4684076433121|5.055548098434|4.66419847328244|5.03613122171946|4.65033482142857|4.62966666666667|4.59900662251656|5.02106094808126|6.13379411764706|4.76079295154185|6.09284057971014|6.1462865497076|6.18244117647059|6.33690962099125|6.89019943019943|6.01739766081871|5.88657894736842|5.72457627118644|5.37681697612732|5.33291005291005|5.23818421052632|5.22443569553806|6.64370927318296|5.22970899470899|5.34631147540984|4.99854368932039	0.011168	3.95604	6.52099	QTS000015_QTD000241_ENSG00000142233_chr19:48703346:C:T	GTEx	esophagus (mucosa)	esophagus (mucosa)	naive	esophagus (mucosa)_naive	ge	eQTL_catalogue
QTS000015_QTD000241	chr8:89834754:G:A	cd	chr8_89758754_C_T	ENSG00000104312	RIPK2	0.431328	0.0908534	2.73e-06	0.933808	0.660195	chr8:89758754:C:T	8	89758754	16	-3.99537	0.538555	-4.66300540540541|-4.62798283261803|-4.63295381310419|-4.65294498381877|-4.56431746031746|-4.56915254237288|-3.50034296028881|-3.87970649895178|-4.12567032967033|-3.46532258064516|-3.20569316081331|-3.68264285714286|-3.44690017513135|-3.71648496240602|-3.4582962962963|-3.73448979591837	0.0336597	-4.65923	-3.29615	QTS000015_QTD000241_ENSG00000104312_chr8:89758754:C:T	GTEx	esophagus (mucosa)	esophagus (mucosa)	naive	esophagus (mucosa)_naive	ge	eQTL_catalogue
QTS000015_QTD000241	chr5:177372991:T:C	cd	chr5_177379635_C_T	ENSG00000169220	RGS14	-0.366888	0.0451152	3.66e-15	0.994778	0.845077	chr5:177379635:C:T	5	177379635	18	-5.40583	0.271185	-5.69675585284281|-5.11216783216783|-5.19218989280245|-5.63270315091211|-5.06786828422877|-5.45207006369427|-5.34616954474097|-5.33700475435816|-5.14606201550388|-5.1059756097561|-5.59558484349259|-5.23859350850077|-5.57160975609756|-5.66321486268174|-4.98487031700288|-5.93068846815835|-5.58706557377049|-5.64443076923077	0.0150658	-5.83127	-5.02014	QTS000015_QTD000241_ENSG00000169220_chr5:177379635:C:T	GTEx	esophagus (mucosa)	esophagus (mucosa)	naive	esophagus (mucosa)_naive	ge	eQTL_catalogue
QTS000015_QTD000241	chr3:52830844:A:G	cd	chr3_52840280_G_A	ENSG00000055955	ITIH4	0.314316	0.0550424	1.98e-08	0.962552	0.960511	chr3:52840280:G:A	3	52840280	98	-4.04597	0.562183	-4.17227891156463|-4.08642248722317|-4.20085616438356|-4.04407534246575|-4.91908646003263|-4.92712418300654|-4.95953947368421|-4.96771004942339|-4.96771004942339|-4.86354838709677|-4.15731411229135|-4.63961538461538|-4.77876386687797|-4.72633228840125|-4.97464|-4.95963549920761|-4.92733755942948|-5.05848387096774|-5.05331189710611|-5.13588235294118|-4.951152|-4.96704654895666|-4.99086956521739|-4.938656|-4.99413570274637|-4.2422445561139|-4.25650420168067|-3.89630718954248|-4.02243739565943|-3.93956810631229|-3.98591596638656|-4.00611486486487|-4.42547038327526|-4.22299319727891|-3.70132486388385|-3.27863560732113|-3.48006745362563|-3.52222033898305|-3.88158894645941|-3.59754180602007|-3.58797658862876|-4.39431338028169|-3.62176767676768|-4.07397941680961|-3.2139928057554|-3.21601410934744|-3.33855195911414|-3.5481186440678|-3.32157627118644|-3.61|-3.6106346483705|-3.75222816399287|-3.5982905982906|-4.26239168110919|-3.58603066439523|-3.32157627118644|-3.35833616298812|-3.59072041166381|-4.32394148020654|-3.58457191780822|-3.31035472972973|-3.47028070175439|-3.31035472972973|-3.3635472972973|-4.27721739130435|-4.28466898954704|-4.26979166666667|-3.61683848797251|-4.21522491349481|-4.46352087114338|-3.53986554621849|-3.59215017064846|-3.64846020761246|-3.65478336221837|-3.66973730297723|-3.64749568221071|-3.55137521222411|-3.7768339100346|-4.2910701754386|-3.54148900169205|-3.60865517241379|-3.25446078431373|-3.81194256756757|-3.60268128161889|-2.76894026974952|-4.19287128712871|-4.31056291390728|-4.19980165289256|-4.02665529010239|-4.10952299829642|-4.30740932642487|-4.17938144329897|-3.99385906040268|-3.99385906040268|-3.9805016722408|-4.09397993311037|-4.08714524207012|-3.75236363636364	0.00573656	-5.02816	-3.23235	QTS000015_QTD000241_ENSG00000055955_chr3:52840280:G:A	GTEx	esophagus (mucosa)	esophagus (mucosa)	naive	esophagus (mucosa)_naive	ge	eQTL_catalogue
QTS000015_QTD000241	chr1:8125842:G:T	ibd	chr1_7962712_CAG_C	ENSG00000116288	PARK7	0.192355	0.0358894	1.3e-07	0.84362	0.822912	chr1:7962712:CAG:C	1	7962712	94	-1.89851	0.187208	-2.21662735849057|-2.31618934911243|-2.21553341148886|-2.08729288214702|-2.12222352941176|-2.1645347467609|-2.2739846743295|-2.27202846975089|-2.17478106508876|-2.26566548881036|-2.05487573964497|-2.10471698113208|-2.23147368421053|-2.11728476821192|-1.59575892857143|-1.59575892857143|-1.91877369007804|-1.95516483516484|-1.95947136563877|-1.57017917133259|-1.92736842105263|-1.9690859030837|-1.93693654266958|-1.94118421052632|-1.908285077951|-1.93270742358079|-1.54789356984479|-1.92639825897715|-1.93059978189749|-1.54446902654867|-1.73371179039301|-1.92221498371336|-1.92639825897715|-1.36211920529801|-1.35911894273128|-1.6812348401323|-1.81545957918051|-1.54446902654867|-1.95636859323882|-2.0157525083612|-2.0157525083612|-1.9543661971831|-1.79036836403034|-1.7942562432139|-1.95648590021692|-1.95648590021692|-1.80011982570806|-1.9586102062975|-1.96073913043478|-1.95648590021692|-1.96073913043478|-1.80011982570806|-1.96501089324619|-1.96501089324619|-1.8527032967033|-1.89515881708653|-1.89308533916849|-1.89739027283511|-1.6628891509434|-1.85928403755869|-1.87690758293839|-1.8667063020214|-1.91541567695962|-1.94214964370546|-1.91541567695962|-1.93984578884935|-1.91997619047619|-1.86805424528302|-1.91314353499407|-1.87913404507711|-1.99255089820359|-1.99255089820359|-1.94421686746988|-1.97179086538462|-1.96235645933014|-1.93489208633094|-1.9600119474313|-1.99093446601942|-2.01915048543689|-1.84838709677419|-1.9494623655914|-1.79723170731707|-1.8814303030303|-1.78061371841155|-1.82146844660194|-1.825900243309|-1.79374100719424|-1.78237777777778|-1.51594950603732|-1.76275229357798|-1.76275229357798|-1.48026410564226|-1.85547727272727|-1.80775061124694	0.00199157	-2.26996	-1.49186	QTS000015_QTD000241_ENSG00000116288_chr1:7962712:CAG:C	GTEx	esophagus (mucosa)	esophagus (mucosa)	naive	esophagus (mucosa)_naive	ge	eQTL_catalogue
QTS000015_QTD000241	chr19:48703417:G:A	ibd	chr19_48702851_C_G	ENSG00000176920	FUT2	-0.698028	0.0297272	1.19e-81	0.992941	0.998934	chr19:48702851:C:G	19	48702851	57	-14.7141	1.00671	-11.7377901785714|-11.5879203539823|-12.8545012787724|-13.9586261261261|-14.3332238193018|-14.3627160493827|-14.3923298969072|-14.4519254658385|-14.6030962343096|-12.6160251046025|-14.4220661157025|-14.781347826087|-14.5108936170213|-14.5987179487179|-14.572905982906|-14.7646475770925|-14.4558315334773|-14.6350438596491|-14.6391903719912|-14.6712938596491|-14.6712938596491|-14.6712938596491|-14.9328251121076|-14.6736061946903|-14.6391903719912|-14.4763123644252|-14.5611403508772|-14.5393899782135|-14.6672087912088|-14.907995545657|-14.1476645435244|-14.1019108280255|-14.8174272930649|-15.1661832061069|-14.9980995475113|-14.8249776785714|-14.7590888888889|-14.6613465783664|-13.766388261851|-16.6345|-13.5218281938326|-16.2641739130435|-16.4068421052632|-16.5033529411765|-16.1972886297376|-16.8142165242165|-16.3852046783626|-15.0773157894737|-15.8919209039548|-15.1493899204244|-15.217619047619|-15.2036842105263|-15.1637795275591|-14.3415538847118|-15.2192328042328|-15.6089344262295|-14.171140776699	0.0176615	-16.582	-12.0891	QTS000015_QTD000241_ENSG00000176920_chr19:48702851:C:G	GTEx	esophagus (mucosa)	esophagus (mucosa)	naive	esophagus (mucosa)_naive	ge	eQTL_catalogue
QTS000015_QTD000241	chr5:96970610:A:AT	cd	chr5_96884962_T_TG	ENSG00000247121	ENSG00000247121	-0.252103	0.0510218	1.08e-06	0.931099	0.973207	chr5:96884962:T:TG	5	96884962	267	2.09357	0.276898	2.5959477124183|2.59042912873862|2.58580729166667|2.62354029062087|2.57182019977802|2.83819101123596|2.83899774774775|2.76091633466135|2.28461436170213|2.17904761904762|2.28461436170213|2.28765645805593|2.28750649350649|2.28765645805593|2.37749333333333|2.25167758846658|2.28461436170213|2.27855437665783|2.28158034528552|2.28158034528552|2.28158034528552|2.79492502883506|2.27855437665783|2.74632760898283|2.28158034528552|2.28461436170213|2.24873036649215|2.28461436170213|2.84138357705287|2.67563706563707|2.27855437665783|2.27553642384106|2.27855437665783|2.27855437665783|2.27553642384106|2.27553642384106|2.16826597131682|1.98912371134021|2.06926892950392|1.97362565445026|1.97362565445026|1.98552803129074|1.98017150395778|2.61451511991658|1.88588873812754|1.97496052631579|1.97236530880421|1.97496052631579|1.98017150395778|2.07661842105263|2.07661842105263|1.98278731836196|1.97496052631579|1.98391361256545|1.88482984293194|1.94281984334204|2.58425619834711|1.96719528178244|2.60636174636175|2.06845347313237|1.9620522875817|1.96977690288714|2.46779301745636|1.96719528178244|1.96977690288714|2.60907388137357|2.60907388137357|2.07661842105263|1.96719528178244|1.97756258234519|1.96977690288714|1.97496052631579|2.43481789802289|1.96719528178244|1.96719528178244|1.9620522875817|1.9620522875817|2.07388961892247|2.60095435684647|2.07116797900262|1.96719528178244|1.92339572192513|1.95693611473272|1.95438802083333|1.9594908616188|1.9594908616188|1.95438802083333|1.95438802083333|2.60365524402908|2.33031331592689|1.95693611473272|2.05766623207301|1.88294502617801|1.88294502617801|1.8854128440367|1.88048366013072|1.88294502617801|1.88048366013072|1.87558018252934|1.87313802083333|1.8707022106632|2.51215242018538|1.81504563233377|2.50546018614271|1.97447196870926|1.87558018252934|2.41126701570681|1.87313802083333|1.87802872062663|1.87313802083333|1.87558018252934|1.86138020833333|1.87313802083333|2.51215242018538|1.88048366013072|1.9796339869281|1.95116036505867|1.87802872062663|1.87802872062663|1.8707022106632|2.52254395036194|1.88048366013072|2.52254395036194|2.09123227917121|2.09123227917121|2.52254395036194|2.51215242018538|2.51993801652893|2.52254395036194|1.96874509803922|1.96874509803922|1.98955085865258|2.51993801652893|2.06040051679587|1.8391796875|1.97649606299213|2.50208722741433|1.80852480417755|1.80852480417755|1.84029947916667|2.50729448491155|2.50208722741433|2.44677385892116|1.81088888888889|2.50208722741433|1.9160290237467|1.79403947368421|2.04260303687636|2.04927094668118|2.02721205597417|2.02503225806452|2.45622448979592|2.02721205597417|2.03268528464017|2.02503225806452|1.73780856423174|2.03050429184549|2.49198574338086|2.02068669527897|2.44623983739837|2.01852090032154|1.63607843137255|2.04977419354839|2.02721205597417|2.02721205597417|2.45933808553972|2.03268528464017|2.3743482688391|2.02503225806452|2.0315857605178|2.04390139335477|2.04366090712743|1.74820125786164|2.03050429184549|1.663875|1.73344221105528|2.34322745901639|2.45372069317023|2.45622448979592|1.82902255639098|1.75482323232323|1.79680503144654|2.45433943089431|2.02615631691649|2.02398930481283|2.02398930481283|1.78425157232704|1.97741693461951|2.10345679012346|1.73012706480305|2.03487096774194|2.02068669527897|2.02068669527897|2.02503225806452|2.0774678111588|2.03706135629709|2.03050429184549|1.75559343434343|1.7910101010101|1.76003797468354|1.71290240811153|1.79782002534854|1.71073417721519|1.81191919191919|2.46629098360656|1.79782002534854|2.03487096774194|2.03925646551724|2.03818181818182|1.71507614213198|2.02721205597417|1.79782002534854|2.02503225806452|2.02939655172414|2.02503225806452|2.45873340143003|2.02503225806452|2.02721205597417|1.72355696202532|1.80817721518987|1.79680503144654|2.02832797427653|2.36984678243105|2.00681866383881|1.75482323232323|1.68724907063197|1.80133669609079|2.02182692307692|2.03706135629709|2.03487096774194|2.01751599147122|1.79229611041405|2.45933808553972|1.78780976220275|2.36501529051988|2.08640724946695|1.74600502512563|2.01966915688367|2.21604294478528|1.75040302267003|1.785575|2.03050429184549|2.4883850931677|2.05477595628415|2.36439708939709|2.04360869565217|2.49354771784232|1.7868992248062|2.49613707165109|2.49354771784232|1.72862467866324|1.81591025641026|2.0458324265506|1.73084942084942|2.05702407002188|1.81824133504493|1.60095177664975|1.60095177664975|1.92518796992481|1.60095177664975|1.88103114930183|2.36932291666667|1.99929270946681|1.92725806451613|1.69086294416244|2.18395405078597|2.32848484848485	0.00103707	1.70378	2.64177	QTS000015_QTD000241_ENSG00000247121_chr5:96884962:T:TG	GTEx	esophagus (mucosa)	esophagus (mucosa)	naive	esophagus (mucosa)_naive	ge	eQTL_catalogue
QTS000015_QTD000241	chr5:177372991:T:C	uc	chr5_177379635_C_T	ENSG00000169220	RGS14	-0.366888	0.0451152	3.66e-15	0.996985	0.845077	chr5:177379635:C:T	5	177379635	18	-5.81817	0.346049	-6.51369024856597|-5.3070054446461|-5.65083333333333|-5.79610921501706|-5.25928057553957|-5.76414141414141|-5.69483277591973|-5.68859797297297|-5.56914429530201|-5.66754653130288|-5.76658743633277|-5.5930198019802|-6.14075268817204|-6.28231182795699|-5.6620294599018|-6.42860074626866|-6.05348134991119|-5.88905296950241	0.0192249	-6.47753	-5.27956	QTS000015_QTD000241_ENSG00000169220_chr5:177379635:C:T	GTEx	esophagus (mucosa)	esophagus (mucosa)	naive	esophagus (mucosa)_naive	ge	eQTL_catalogue
QTS000015_QTD000241	chr11:65879086:C:A	cd	chr11_65828226_G_A	ENSG00000172803	SNX32	1.17039	0.0565084	1.74e-68	0.809244	0.731906	chr11:65828226:G:A	11	65828226	28	10.1973	0.70276	9.95278969957081|10.0639423076923|10.0639423076923|12.3719873150106|11.298017839445|11.553701875617|9.88940860215054|9.63140147523709|9.66087184873949|9.62044979079498|9.64061844863732|9.64061844863732|9.81563230605738|9.86699360341152|9.83553666312434|9.846|9.86699360341152|9.85648562300319|9.99608742004265|9.846|9.88807692307692|11.0579001019368|10.3745240641711|9.98342582710779|10.0262272240086|11.5927328556807|10.2083405172414|10.0751206140351	0.0250986	9.62784	11.846	QTS000015_QTD000241_ENSG00000172803_chr11:65828226:G:A	GTEx	esophagus (mucosa)	esophagus (mucosa)	naive	esophagus (mucosa)_naive	ge	eQTL_catalogue
QTS000015_QTD000241	chr1:93203661:T:C	ibd	chr1_93087941_CT_C	ENSG00000117500	TMED5	0.236706	0.0434577	8.22e-08	0.843758	0.887963	chr1:93087941:CT:C	1	93087941	163	4.82753	0.497736	5.63528708133971|5.30503546099291|5.21609589041096|5.19865168539326|3.5326872246696|5.15368303571429|5.3746013667426|5.36748299319728|5.30334090909091|5.03603603603604|5.12818181818182|5.12827050997783|5.29131519274376|5.31189931350114|3.52382882882883|5.09631578947368|3.59504504504505|5.27818385650224|5.27568181818182|3.57770089285714|5.00983739837398|3.56638392857143|4.20363414634146|3.49236607142857|4.19340632603406|3.47684444444445|3.47684444444445|3.49236607142857|3.57091722595078|4.88010940919037|5.78600522193211|5.25385135135135|4.66934354485777|5.92812332439678|5.97187667560322|5.97187667560322|4.70633771929825|4.70019823788546|4.57563192904656|5.95709677419355|4.81938053097345|5.94112600536193|5.90944|4.8408|4.70019823788546|5.90944|4.67516411378556|4.68986813186813|4.70019823788546|4.70019823788546|5.90944|4.64302631578947|4.73146341463415|4.71416666666667|4.5864192139738|4.68986813186813|5.81637795275591|5.06236080178174|4.70019823788546|4.70019823788546|5.90944|4.66934354485777|4.54987206823028|4.67958333333333|4.67958333333333|4.44037694013304|5.91949333333333|4.65921908893709|4.53055201698514|4.96362068965517|4.70019823788546|5.04637168141593|4.66934354485777|5.0287610619469|5.01766004415011|4.64899782135076|4.65914847161572|5.06236080178174|4.68986813186813|4.68986813186813|4.68986813186813|5.09641255605381|4.65914847161572|4.8408|4.68986813186813|4.66934354485777|5.06236080178174|4.67958333333333|4.67958333333333|4.65914847161572|5.07366071428571|4.67958333333333|4.66934354485777|4.5401914893617|4.65914847161572|5.05111111111111|4.66934354485777|5.05111111111111|5.05111111111111|4.65914847161572|4.66934354485777|5.0287610619469|4.90941320293399|4.67958333333333|5.0287610619469|4.7292341356674|4.65914847161572|4.71890829694323|5.09079646017699|4.6082302771855|5.06236080178174|4.67958333333333|4.68986813186813|4.68986813186813|4.56935760171306|4.68986813186813|5.05111111111111|4.70019823788546|5.05111111111111|4.68986813186813|4.70019823788546|4.93326484018265|4.67958333333333|4.67958333333333|4.67958333333333|4.67958333333333|4.67958333333333|4.68986813186813|4.70019823788546|4.61112087912088|4.70019823788546|4.68986813186813|4.70019823788546|5.06236080178174|5.2471671388102|4.80329596412556|4.64153333333333|4.64153333333333|4.64153333333333|4.65187082405345|4.99984304932735|4.61079470198676|4.59924444444444|4.64153333333333|4.70071269487751|4.72174496644295|4.88695259593679|4.71120535714286|4.72174496644295|4.73233183856502|4.72174496644295|4.72174496644295|4.85408071748879|4.85408071748879|5.79840659340659|5.16766816143498|5.05156950672646|4.60834061135371|4.72174496644295|4.58830434782609|4.80174876847291|4.81360493827161|5.35488431876607	0.0030536	3.52427	5.92769	QTS000015_QTD000241_ENSG00000117500_chr1:93087941:CT:C	GTEx	esophagus (mucosa)	esophagus (mucosa)	naive	esophagus (mucosa)_naive	ge	eQTL_catalogue
QTS000015_QTD000241	chr1:93203661:T:C	ibd	chr1_93087941_CT_C	ENSG00000117500	TMED5	0.236706	0.0434577	8.22e-08	0.843758	0.827385	chr1:93087941:CT:C	1	93087941	163	4.82753	0.497736	5.63528708133971|5.30503546099291|5.21609589041096|5.19865168539326|3.5326872246696|5.15368303571429|5.3746013667426|5.36748299319728|5.30334090909091|5.03603603603604|5.12818181818182|5.12827050997783|5.29131519274376|5.31189931350114|3.52382882882883|5.09631578947368|3.59504504504505|5.27818385650224|5.27568181818182|3.57770089285714|5.00983739837398|3.56638392857143|4.20363414634146|3.49236607142857|4.19340632603406|3.47684444444445|3.47684444444445|3.49236607142857|3.57091722595078|4.88010940919037|5.78600522193211|5.25385135135135|4.66934354485777|5.92812332439678|5.97187667560322|5.97187667560322|4.70633771929825|4.70019823788546|4.57563192904656|5.95709677419355|4.81938053097345|5.94112600536193|5.90944|4.8408|4.70019823788546|5.90944|4.67516411378556|4.68986813186813|4.70019823788546|4.70019823788546|5.90944|4.64302631578947|4.73146341463415|4.71416666666667|4.5864192139738|4.68986813186813|5.81637795275591|5.06236080178174|4.70019823788546|4.70019823788546|5.90944|4.66934354485777|4.54987206823028|4.67958333333333|4.67958333333333|4.44037694013304|5.91949333333333|4.65921908893709|4.53055201698514|4.96362068965517|4.70019823788546|5.04637168141593|4.66934354485777|5.0287610619469|5.01766004415011|4.64899782135076|4.65914847161572|5.06236080178174|4.68986813186813|4.68986813186813|4.68986813186813|5.09641255605381|4.65914847161572|4.8408|4.68986813186813|4.66934354485777|5.06236080178174|4.67958333333333|4.67958333333333|4.65914847161572|5.07366071428571|4.67958333333333|4.66934354485777|4.5401914893617|4.65914847161572|5.05111111111111|4.66934354485777|5.05111111111111|5.05111111111111|4.65914847161572|4.66934354485777|5.0287610619469|4.90941320293399|4.67958333333333|5.0287610619469|4.7292341356674|4.65914847161572|4.71890829694323|5.09079646017699|4.6082302771855|5.06236080178174|4.67958333333333|4.68986813186813|4.68986813186813|4.56935760171306|4.68986813186813|5.05111111111111|4.70019823788546|5.05111111111111|4.68986813186813|4.70019823788546|4.93326484018265|4.67958333333333|4.67958333333333|4.67958333333333|4.67958333333333|4.67958333333333|4.68986813186813|4.70019823788546|4.61112087912088|4.70019823788546|4.68986813186813|4.70019823788546|5.06236080178174|5.2471671388102|4.80329596412556|4.64153333333333|4.64153333333333|4.64153333333333|4.65187082405345|4.99984304932735|4.61079470198676|4.59924444444444|4.64153333333333|4.70071269487751|4.72174496644295|4.88695259593679|4.71120535714286|4.72174496644295|4.73233183856502|4.72174496644295|4.72174496644295|4.85408071748879|4.85408071748879|5.79840659340659|5.16766816143498|5.05156950672646|4.60834061135371|4.72174496644295|4.58830434782609|4.80174876847291|4.81360493827161|5.35488431876607	0.0030536	3.52427	5.92769	QTS000015_QTD000241_ENSG00000117500_chr1:93087941:CT:C	GTEx	esophagus (mucosa)	esophagus (mucosa)	naive	esophagus (mucosa)_naive	ge	eQTL_catalogue
QTS000015_QTD000241	chr22:21625649:C:T	ibd	chr22_21630805_A_G	ENSG00000185651	UBE2L3	0.240155	0.0519541	4.89e-06	0.85484	0.828839	chr22:21630805:A:G	22	21630805	88	2.73194	0.229977	2.66518331226296|2.71865211810013|2.85888|2.61858611825193|2.57706033376123|2.64850515463918|3.06974496644295|2.64169665809769|2.51826873385013|2.38865196078431|2.63492307692308|3.10397058823529|3.11151020408163|2.52479274611399|2.58569839307787|3.17665300546448|2.65751288659794|2.64388461538462|3.08810228802153|2.67822077922078|2.66437984496124|3.0922641509434|3.09643724696356|2.55018252933507|2.54355006501951|3.02779431664411|2.68170351105332|2.54686197916667|2.72781746031746|2.65409266409266|2.56691601049869|2.55018252933507|2.47286279683377|3.07981208053691|3.08810228802153|2.79223650385604|3.07156626506024|3.08395161290323|2.64388461538462|2.66437984496124|3.0756836461126|2.8139378238342|2.89135786802031|2.63039540816327|3.07981208053691|2.53366580310881|2.99938337801609|2.66094193548387|2.55018252933507|2.47387808041505|2.60569961489089|2.50697643979058|2.4713935483871|2.48888456549935|2.59902688860435|3.08742587601078|2.66546975546976|2.67580103359173|2.61141742522757|2.36392512077295|2.69975609756098|2.62704458598726|2.30736781609195|2.91916030534351|2.53695201037613|2.64049935979513|2.65751288659794|2.93409207161125|2.5424293059126|2.53433937823834|2.58828608247423|2.28267759562842|3.01962213225371|2.68056050955414|2.68147381242387|2.59011673151751|2.67474708171206|2.68715584415584|2.69766623207301|2.8396862745098|2.53896052631579|3.36510028653295|2.71864383561644|2.96133597883598|3.15993421052632|2.9191811023622|2.67570522979398|2.63601340033501	0.00261337	2.36825	3.15146	QTS000015_QTD000241_ENSG00000185651_chr22:21630805:A:G	GTEx	esophagus (mucosa)	esophagus (mucosa)	naive	esophagus (mucosa)_naive	ge	eQTL_catalogue
QTS000015_QTD000241	chr3:141383991:G:A	cd	chr3_141406344_A_G	ENSG00000177311	ZBTB38	-0.229813	0.0407517	2.92e-08	0.980894	0.988482	chr3:141406344:A:G	3	141406344	48	-2.847	0.68246	-2.11153846153846|-2.26763925729443|-2.17234993614304|-1.98687817258883|-2.15168130489335|-2.43073076923077|-2.5839364640884|-2.17915829145729|-2.10180424528302|-2.50213457076566|-2.67366705471478|-3.96451612903226|-3.89922800718133|-3.9274321880651|-3.89922800718133|-3.79247311827957|-3.92034296028881|-2.58440462427746|-2.43463218390805|-2.57547235023041|-3.98623423423423|-2.43149651972158|-2.59943023255814|-2.45722737819026|-2.44870520231214|-2.47461716937355|-3.86704830053667|-2.57971098265896|-2.48991869918699|-2.46133180252583|-3.69269439421338|-2.65679768786127|-3.72083182640145|-2.53359861591695|-3.42483985765125|-3.43707142857143|-3.31340989399293|-2.07919674039581|-3.38673249551167|-3.3748275862069|-2.13194575471698|-2.10937573616019|-2.50660692951016|-2.08138855054811|-3.79769961977186|-2.07129696969697|-3.64507518796993|-2.73756060606061	0.0142179	-3.95803	-2.07268	QTS000015_QTD000241_ENSG00000177311_chr3:141406344:A:G	GTEx	esophagus (mucosa)	esophagus (mucosa)	naive	esophagus (mucosa)_naive	ge	eQTL_catalogue
QTS000015_QTD000241	chr19:48703417:G:A	cd	chr19_48702851_C_G	ENSG00000176920	FUT2	-0.698028	0.0297272	1.19e-81	0.994914	1	chr19:48702851:C:G	19	48702851	57	-7.40231	0.485268	-6.10038283062645|-5.98598857142857|-6.41085459183674|-6.77336612021858|-7.23345077720207|-7.23345077720207|-7.28630480167015|-7.24095435684647|-7.29391849529781|-6.6196048298573|-7.20359133126935|-7.50487858719647|-7.43742639040349|-7.45873362445415|-7.45368306010929|-7.30190631808279|-7.27505434782609|-7.28556768558952|-7.27185869565217|-7.27977149075082|-7.29564885496183|-7.28770152505447|-7.38363636363636|-7.31253583241455|-7.29564885496183|-7.2617845484222|-7.28856201975851|-7.2617845484222|-7.30150984682713|-7.38003307607497|-7.27461790393013|-7.20390455531453|-7.42532511210762|-7.11254176610978|-7.74434579439252|-7.61650229357798|-7.60777777777778|-7.59038857142857|-7.01784810126582|-8.37885925925926|-6.89765168539326|-8.32513353115727|-8.32513353115727|-8.33750371471025|-8.08685589519651|-8.38322443181818|-8.15682678311499|-6.94470303030303|-7.89023842917251|-7.55465608465608|-7.59875825627477|-7.59185282522996|-7.61185770750988|-7.62970666666667|-7.6096164021164|-7.77261224489796|-7.52385309278351	0.00851347	-8.36232	-6.22457	QTS000015_QTD000241_ENSG00000176920_chr19:48702851:C:G	GTEx	esophagus (mucosa)	esophagus (mucosa)	naive	esophagus (mucosa)_naive	ge	eQTL_catalogue
QTS000015_QTD000241	chr12:30654261:C:A	ibd	chr12_30630541_A_G	ENSG00000133704	IPO8	-0.392735	0.0592962	9.48e-11	0.938452	1	chr12:30630541:A:G	12	30630541	102	-8.22855	2.24284	-9.46133903133903|-9.48837142857143|-9.51555873925501|-9.48837142857143|-9.21849002849003|-9.97276276276276|-9.35170520231214|-9.36404624277457|-9.00570247933884|-9.1261581920904|-9.88297687861272|-9.76257971014493|-10.7994736842105|-10.5225862068966|-10.362401055409|-9.23126344086022|-9.96165745856353|-8.73220512820513|-9.97782016348774|-10.3898148148148|-10.417374005305|-10.7598630136986|-10.3898148148148|-9.61912718204489|-9.73820580474934|-9.71257894736842|-9.76396825396825|-11.6729320987654|-9.73820580474934|-9.73820580474934|-10.6229155313351|-9.97782016348774|-9.75193121693122|-9.70060526315789|-9.65426273458445|-10.7430177514793|-9.85808625336927|-9.6498167539267|-9.70060526315789|-9.62462140992167|-9.80522788203753|-9.97828729281768|-10.4892032967033|-9.60121693121693|-9.72856756756757|-10.2885135135135|-9.55068421052632|-5.35119047619048|-10.1225329815303|-5.06949152542373|-5.08673469387755|-5.06949152542373|-5.05236486486486|-9.57588390501319|-5.15540925266904|-5.08305263157895|-5.10095070422535|-5.25271126760563|-5.10095070422535|-5.10095070422535|-5.10095070422535|-5.10095070422535|-5.08305263157895|-5.10095070422535|-5.02152777777778|-4.73284745762712|-4.73284745762712|-10.1225329815303|-4.86206666666667|-10.9058522727273|-4.78212765957447|-4.7652296819788|-4.7652296819788|-4.84480565371025|-4.78212765957447|-4.78212765957447|-4.76515358361775|-10.2305066666667|-4.78147260273973|-4.76515358361775|-4.76515358361775|-9.65228723404255|-4.69615646258503|-10.0050670241287|-11.1717515923567|-10.3274110032362|-9.87978328173375|-9.89649842271293|-9.0845625|-8.86616336633663|-8.42918072289157|-7.9962077294686|-7.9962077294686|-7.9962077294686|-8.03502427184466|-8.05823960880196|-8.0939608801956|-8.01107579462103|-8.11379901960784|-8.04863414634146|-8.0939608801956|-8.05457420924574	0.0219886	-10.85	-4.74981	QTS000015_QTD000241_ENSG00000133704_chr12:30630541:A:G	GTEx	esophagus (mucosa)	esophagus (mucosa)	naive	esophagus (mucosa)_naive	ge	eQTL_catalogue
QTS000015_QTD000241	chr11:308059:T:C	uc	chr11_308059_T_C	ENSG00000185201	IFITM2	0.885972	0.0645131	2.06e-36	0.988684	1	chr11:308059:T:C	11	308059	4	-16.68	1.14864	-16.4879324894515|-18.3524912280702|-15.8209285714286|-16.0587374749499	0.287159	-18.2126	-15.8388	QTS000015_QTD000241_ENSG00000185201_chr11:308059:T:C	GTEx	esophagus (mucosa)	esophagus (mucosa)	naive	esophagus (mucosa)_naive	ge	eQTL_catalogue
QTS000015_QTD000241	chr22:21625649:C:T	uc	chr22_21630805_A_G	ENSG00000185651	UBE2L3	0.240155	0.0519541	4.89e-06	0.83387	0.828839	chr22:21630805:A:G	22	21630805	88	3.1601	0.314966	3.05530434782609|3.18950301204819|3.33981308411215|3.03615499254843|3.02338855421687|3.0675223880597|3.57896713615024|3.0675223880597|2.87908419497784|2.7222625698324|3.09058646616541|3.59964341085271|3.62434231378764|2.87908419497784|3.00119081779053|3.69096825396825|2.92514893617021|2.92930397727273|3.62473933649289|2.96723741007194|3.11986384266263|3.61902208201893|3.63622820919176|2.93251874062969|2.93692192192192|3.54041139240506|2.96723741007194|2.94576807228916|3.11986384266263|2.9587230989957|3.38406574394464|2.77445390070922|2.82293674698795|3.61332283464567|3.61902208201893|3.77801739130435|3.61902208201893|3.63622820919176|2.92930397727273|2.93764957264957|3.61332283464567|3.09894436519258|3.35057352941176|2.93347083926031|3.61332283464567|2.91069940476191|3.51262166405024|3.08717065868263|2.91938805970149|2.84256333830104|2.88739687055477|2.96490712074303|2.84173590504451|2.8555505952381|2.88739687055477|3.58508607198748|2.95445078459344|2.94186079545455|2.9883630952381|2.80822094691535|3.26063565891473|2.91687411598303|2.77266574585635|3.35447368421053|2.75880112834979|2.92930397727273|3.10576807228916|3.35447368421053|2.92605029585799|2.89853333333333|2.83687853107345|3.04912408759124|3.50162754303599|3.09902798232695|3.07900699300699|3.0075|3.10576807228916|3.12554380664653|3.13977238239757|3.30145896656535|2.94596946564885|4.04275387263339|3.2588013136289|3.59353130016051|3.9049593495935|3.37646630236794|2.97772486772487|2.68549488054608	0.00357916	2.76123	3.76278	QTS000015_QTD000241_ENSG00000185651_chr22:21630805:A:G	GTEx	esophagus (mucosa)	esophagus (mucosa)	naive	esophagus (mucosa)_naive	ge	eQTL_catalogue
QTS000015_QTD000241	chr10:58272876:A:G	cd	chr10_58248600_G_A	ENSG00000122873	CISD1	0.292797	0.0576789	5.52e-07	0.826236	0.835143	chr10:58248600:G:A	10	58248600	300	-3.8589	0.109662	-3.46205397301349|-3.55367407407407|-3.67883755588674|-3.61276877761414|-4.09707280832095|-3.88761506276151|-3.8598452883263|-3.80851332398317|-3.75518156424581|-3.77098176718093|-3.77627808988764|-3.77627808988764|-3.77098176718093|-3.77098176718093|-3.77098176718093|-3.77098176718093|-3.77098176718093|-3.77627808988764|-3.77627808988764|-3.77627808988764|-3.77098176718093|-3.77098176718093|-3.77627808988764|-3.74472144846797|-3.77098176718093|-3.78158931082982|-3.77627808988764|-3.77627808988764|-3.78158931082982|-3.77098176718093|-3.77098176718093|-3.77098176718093|-3.77627808988764|-3.76570028011204|-3.77627808988764|-3.76043356643357|-3.74994421199442|-3.87838664812239|-3.88378830083565|-3.81374309392265|-3.83783519553073|-3.88710306406685|-3.94218926553672|-4.09886494252874|-3.98228045325779|-3.98228045325779|-3.98228045325779|-3.95427566807314|-3.99359375|-3.98792907801418|-4.07544285714286|-4.07544285714286|-4.08127324749642|-4.00988603988604|-4.02268505079826|-4.08127324749642|-4.08127324749642|-4.11660894660895|-3.94792151162791|-3.76883040935673|-3.76332846715328|-3.76883040935673|-3.76840348330914|-3.77434846266471|-3.75784256559767|-3.76883040935673|-3.77434846266471|-3.77434846266471|-3.77988269794721|-3.78543318649046|-3.77988269794721|-3.78543318649046|-3.75784256559767|-3.791|-3.791|-3.3964163372859|-3.80363095238095|-3.88565671641791|-3.87986587183308|-3.03353507565337|-3.86259643916914|-3.87986587183308|-3.89146487294469|-3.89729041916168|-3.87409226190476|-3.82905688622754|-3.90313343328336|-3.83980825958702|-3.90313343328336|-3.89146487294469|-3.89729041916168|-3.89146487294469|-3.81728739002933|-3.89146487294469|-3.87409226190476|-3.87986587183308|-3.57204172876304|-3.86833580980684|-3.87986587183308|-3.86833580980684|-3.87986587183308|-3.89146487294469|-3.90313343328336|-3.88565671641791|-3.88565671641791|-3.88565671641791|-3.82160294117647|-3.7094298245614|-3.71486090775988|-3.87986587183308|-3.88565671641791|-3.88565671641791|-3.86833580980684|-3.68932330827068|-3.89146487294469|-3.89146487294469|-3.76992526158445|-3.87986587183308|-3.88565671641791|-3.88565671641791|-3.88565671641791|-3.82289280469897|-3.89146487294469|-3.89146487294469|-3.89146487294469|-3.83415316642121|-3.88565671641791|-3.86259643916914|-3.87986587183308|-3.88565671641791|-3.88565671641791|-3.86833580980684|-4.0071104387292|-3.91727272727273|-3.87986587183308|-3.88565671641791|-3.87409226190476|-3.88565671641791|-3.83980825958702|-3.87986587183308|-3.76326409495549|-3.87409226190476|-3.89729041916168|-3.86833580980684|-3.89146487294469|-3.90899399399399|-3.87986587183308|-3.89146487294469|-3.88565671641791|-3.9445303030303|-3.85116863905325|-3.89146487294469|-3.90899399399399|-3.90899399399399|-3.88565671641791|-3.89146487294469|-3.89146487294469|-3.88565671641791|-3.89729041916168|-3.86259643916914|-3.91487218045113|-3.90313343328336|-3.90313343328336|-3.90313343328336|-3.90313343328336|-3.89729041916168|-3.86259643916914|-3.87409226190476|-3.89729041916168|-3.89146487294469|-3.94502242152466|-3.85687407407407|-3.88565671641791|-3.89146487294469|-3.89729041916168|-3.86259643916914|-3.90313343328336|-3.89729041916168|-3.89146487294469|-3.89146487294469|-3.90313343328336|-3.89729041916168|-3.90313343328336|-3.89729041916168|-3.89146487294469|-3.89729041916168|-3.83980825958702|-3.86259643916914|-4.03626356589147|-3.96254185692542|-3.96254185692542|-3.96254185692542|-3.93856278366112|-3.93261329305136|-3.96858231707317|-3.95651975683891|-3.92076807228916|-3.93261329305136|-3.93261329305136|-3.87986587183308|-3.87986587183308|-3.93569254185693|-3.67529147982063|-3.93261329305136|-3.92668174962293|-3.65706821480406|-3.76136904761905|-3.87986587183308|-3.87409226190476|-3.86259643916914|-3.85116863905325|-4.4162443438914|-3.93856278366112|-3.93856278366112|-3.85687407407407|-3.93261329305136|-3.92668174962293|-3.93261329305136|-3.93261329305136|-3.92076807228916|-3.89207518796993|-3.89793674698795|-3.56140902872777|-3.90899399399399|-3.91487218045113|-3.92668174962293|-3.92668174962293|-3.92076807228916|-3.92668174962293|-3.92076807228916|-3.91487218045113|-3.93856278366112|-3.73789719626168|-3.92076807228916|-3.91487218045113|-3.90899399399399|-3.92668174962293|-3.72274888558692|-3.89729041916168|-3.90899399399399|-3.90899399399399|-3.93261329305136|-3.91487218045113|-3.91487218045113|-3.94808157099698|-3.92076807228916|-3.86833580980684|-3.92076807228916|-3.91487218045113|-3.92076807228916|-3.92076807228916|-3.85687407407407|-3.83415316642121|-3.90899399399399|-3.92076807228916|-3.92076807228916|-3.86259643916914|-3.91487218045113|-3.65700906344411|-3.90313343328336|-3.90899399399399|-3.89146487294469|-3.88565671641791|-3.87986587183308|-3.88565671641791|-3.7508905109489|-3.80645925925926|-3.91017543859649|-3.46460382513661|-3.81210682492582|-3.81210682492582|-3.80082840236686|-3.82345238095238|-3.82915052160954|-3.83486567164179|-3.83486567164179|-3.82915052160954|-3.81777117384844|-3.83486567164179|-3.82915052160954|-3.84059790732436|-3.83486567164179|-3.84059790732436|-3.83486567164179|-3.97496285289747|-3.80755988023952|-3.84634730538922|-3.82915052160954|-3.8636992481203|-3.83486567164179|-3.72973174366617|-3.72973174366617|-3.82915052160954|-3.7729221732746|-3.80645925925926|-3.81210682492582|-3.81777117384844|-3.83486567164179|-3.7131994047619|-3.88279029462738	0.00036554	-4.07544	-3.63378	QTS000015_QTD000241_ENSG00000122873_chr10:58248600:G:A	GTEx	esophagus (mucosa)	esophagus (mucosa)	naive	esophagus (mucosa)_naive	ge	eQTL_catalogue
QTS000015_QTD000241	chr7:75073650:C:T	ibd	chr7_75073650_C_T	ENSG00000274523	RCC1L	-0.387236	0.0392003	4.58e-21	0.993424	1	chr7:75073650:C:T	7	75073650	19	-5.86172	0.534519	-6.17189380530973|-6.02676056338028|-5.73892307692308|-5.56994957983193|-5.56060402684564|-6.68003407155026|-5.39493127147766|-5.37645547945205|-5.95919141914191|-5.54409490333919|-5.8943485915493|-5.87366666666667|-5.9047442680776|-5.69436426116838|-5.74842465753425|-7.54846003898636|-5.84650085763293|-5.81656996587031|-5.02279069767442	0.0281326	-7.15767	-5.18194	QTS000015_QTD000241_ENSG00000274523_chr7:75073650:C:T	GTEx	esophagus (mucosa)	esophagus (mucosa)	naive	esophagus (mucosa)_naive	ge	eQTL_catalogue
QTS000015_QTD000241	chr7:75073650:C:T	uc	chr7_75073650_C_T	ENSG00000274523	RCC1L	-0.387236	0.0392003	4.58e-21	0.995035	1	chr7:75073650:C:T	7	75073650	19	-6.44634	0.545021	-7.08764227642276|-6.8464|-6.46872832369942|-6.01473684210526|-6.06981684981685|-7.03982046678636|-5.84702048417132|-5.80378927911275|-6.68753703703704|-6.03172084130019|-6.43844230769231|-6.42608445297505|-6.46330115830116|-6.37330769230769|-6.26320895522388|-7.91893660531697|-6.59286266924565|-6.58013513513514|-5.52704724409449	0.0286853	-7.54485	-5.65158	QTS000015_QTD000241_ENSG00000274523_chr7:75073650:C:T	GTEx	esophagus (mucosa)	esophagus (mucosa)	naive	esophagus (mucosa)_naive	ge	eQTL_catalogue
QTS000015_QTD000241	chr7:100717894:A:G	cd	chr7_100668458_T_C	ENSG00000146830	GIGYF1	-0.327437	0.0604391	9.59e-08	0.941552	0.610315	chr7:100668458:T:C	7	100668458	35	2.21952	0.205145	2.13819526627219|2.03442913385827|2.03427586206897|1.98890873015873|1.97840078973347|1.99839215686275|1.99937931034483|2.0057722007722|2.14604784688995|2.50748582230624|2.30630622009569|2.18164122137405|2.48397540983607|2.47196384552177|2.60010824313072|2.41827727645611|2.42784841075795|2.53262773722628|2.15491046182846|2.50821686746988|2.26194711538462|2.15085606773283|2.25652278177458|2.27470588235294|2.35453674121406|2.35641886490807|2.25652278177458|2.26013610888711|1.91276305220884|1.8990350877193|1.92169172932331|2.35078149920255|1.91816556914393|2.27484184914842|2.31708161582852	0.00586129	1.9107	2.54275	QTS000015_QTD000241_ENSG00000146830_chr7:100668458:T:C	GTEx	esophagus (mucosa)	esophagus (mucosa)	naive	esophagus (mucosa)_naive	ge	eQTL_catalogue
QTS000015_QTD000241	chr1:101130427:A:C	uc	chr1_101079926_G_A	ENSG00000233184	ENSG00000233184	0.337705	0.0408093	1.29e-15	0.963152	1	chr1:101079926:G:A	1	101079926	60	6.71171	0.57002	6.56671568627451|6.62534825870647|6.58285012285012|6.68171717171717|6.59906403940887|6.63173267326733|6.51878345498783|6.41918854415274|6.47754807692308|6.48106024096385|6.46548076923077|6.48106024096385|6.48106024096385|6.5761369193154|6.48106024096385|6.49671497584541|6.48106024096385|6.38485576923077|6.46548076923077|6.71431325301205|6.44997601918465|6.56009756097561|6.44185714285714|6.42655581947744|6.41293838862559|6.33997647058824|6.46675355450237|6.93722105263158|6.78020576131687|6.99135021097046|7.0061310782241|6.87685654008439|6.95185654008439|7.02097457627119|7.07976939203354|7.02097457627119|6.99349372384937|6.86373417721519|6.77582463465553|6.66754166666667|6.82056603773585|6.76384615384615|6.66754166666667|6.84928421052632|7.09926829268293|9.52222873900293|7.23348888888889|7.09926829268293|7.07614035087719|6.73744635193133|6.29550724637681|6.2825|6.20557142857143|6.24379876796715|6.20557142857143|6.23100409836066|8.25365921787709|8.23067605633803|5.62399548532731|5.58616591928251	0.00950033	5.90024	8.24274	QTS000015_QTD000241_ENSG00000233184_chr1:101079926:G:A	GTEx	esophagus (mucosa)	esophagus (mucosa)	naive	esophagus (mucosa)_naive	ge	eQTL_catalogue
QTS000015_QTD000241	chr11:65879086:C:A	cd	chr11_65877883_A_G	ENSG00000172543	CTSW	0.923143	0.0505547	6.69e-57	0.986228	0.99863	chr11:65877883:A:G	11	65877883	28	-9.39004	0.541393	-8.18358369098712|-8.25571581196581|-8.25571581196581|-9.4742177589852|-8.68981169474727|-8.84759131293188|-9.89545161290323|-9.72753424657534|-9.66677521008403|-9.62632845188284|-9.64650943396227|-9.64650943396227|-9.75909670563231|-9.78542643923241|-9.75422954303932|-9.76460638297872|-9.78542643923241|-9.77500532481363|-9.52398720682303|-9.76460638297872|-9.80633547008547|-8.73742099898063|-9.2611550802139|-9.67948772678762|-9.7209860664523|-8.67453428863869|-9.51452586206897|-9.69856359649123	0.0193355	-9.8353	-8.23227	QTS000015_QTD000241_ENSG00000172543_chr11:65877883:A:G	GTEx	esophagus (mucosa)	esophagus (mucosa)	naive	esophagus (mucosa)_naive	ge	eQTL_catalogue
QTS000015_QTD000241	chr2:233274822:G:A	ibd	chr2_233276306_T_C	ENSG00000085978	ATG16L1	0.349451	0.0566135	1.44e-09	0.947027	0.990197	chr2:233276306:T:C	2	233276306	70	3.45936	0.293077	3.16540950455005|3.21769929364279|3.3385014985015|2.88150219298246|2.85216867469879|2.86156130268199|2.75423517169615|2.83251930501931|2.8748275862069|2.83589423076923|3.32534351145038|3.3217211328976|3.16562841530055|3.37015317286652|3.40542669584245|3.53978563772776|3.37830290010741|3.17755364806867|3.2271855010661|3.39006389776358|3.19738990332975|3.31848518111965|3.70459227467811|3.72457389428263|3.57635775862069|3.72457389428263|3.65692060085837|3.720478781284|3.75641081081081|3.72747551686616|3.69600645855759|3.71600649350649|3.69998922413793|3.69600645855759|3.74667745415318|3.59109442060086|3.63200215285253|3.63200215285253|3.48890052356021|3.63539784946237|3.56782064650678|3.6790752688172|3.67512352309345|3.68303552206674|3.68700431034483|3.72716775599129|3.67989200863931|3.51952380952381|3.66800861141012|3.63203007518797|3.70792165397171|3.71123523093448|3.71123523093448|3.73935064935065|3.70725321888412|3.69535828877005|3.8109900990099|3.81080697928026|3.81080697928026|3.81080697928026|3.24803258145363|3.55992456896552|3.25863276836158|3.25495485327314|3.20463963963964|3.20463963963964|3.20463963963964|3.19608793686584|3.19608793686584|3.23608988764045	0.00418682	2.83497	3.81081	QTS000015_QTD000241_ENSG00000085978_chr2:233276306:T:C	GTEx	esophagus (mucosa)	esophagus (mucosa)	naive	esophagus (mucosa)_naive	ge	eQTL_catalogue
QTS000015_QTD000241	chr19:48703417:G:A	cd	chr19_48703346_C_T	ENSG00000142233	NTN5	-0.268156	0.0437882	1.91e-09	0.944759	0.765428	chr19:48703346:C:T	19	48703346	57	2.56137	0.322374	1.80692575406032|1.86713142857143|2.59948979591837|2.38560655737705|2.45758549222798|2.45758549222798|2.47554279749478|2.46013485477178|2.47812957157785|2.94353457738749|2.44744066047472|2.37592715231788|2.37494002181025|2.35406113537118|2.38013114754098|2.46081699346405|2.4906847826087|2.31308951965066|2.47204347826087|2.47473340587595|2.48013086150491|2.47742919389978|2.54488913525499|2.34650496141125|2.48013086150491|2.30553862894451|2.4172338090011|2.30553862894451|2.31815098468271|2.51748621830209|2.33443231441048|2.28266811279826|2.53344170403587|2.18738663484487|2.60043224299065|2.3891628440367|2.38642611683849|2.38097142857143|2.55964326812428|3.08961481481481|2.4285393258427|3.11873887240356|3.11873887240356|3.12337295690936|3.16384279475983|3.4353125|2.99556040756914|2.71139393939394|2.8422159887798|2.6812962962963|2.66293262879789|2.61565045992116|2.62254281949934|3.53445333333333|2.6148544973545|2.66224489795918|2.65386597938144	0.00565568	1.99523	3.32672	QTS000015_QTD000241_ENSG00000142233_chr19:48703346:C:T	GTEx	esophagus (mucosa)	esophagus (mucosa)	naive	esophagus (mucosa)_naive	ge	eQTL_catalogue
QTS000015_QTD000241	chr5:96970610:A:AT	ibd	chr5_96916728_G_A	ENSG00000164308	ERAP2	1.15709	0.0270435	1.42e-165	0.916457	0.893721	chr5:96916728:G:A	5	96916728	267	22.4151	1.19867	19.9579831932773|19.9719246861925|19.8744769874477|19.8873541666667|21.0084479371316|22.1363636363636|21.4837254901961|23.5774266365689|24.0696832579185|22.4323529411765|24.0696832579185|24.0696832579185|23.2209150326797|24.0696832579185|23.809977324263|23.2288209606987|24.0696832579185|23.9612612612613|24.0153498871332|24.0153498871332|24.0153498871332|22.0137450199203|24.0153498871332|23.4188340807175|24.0153498871332|24.0696832579185|23.330701754386|24.1790909090909|22.2713414634146|22.6568329718004|24.0696832579185|24.1242630385488|24.1242630385488|24.1790909090909|24.1242630385488|24.1242630385488|22.2917197452229|22.9113839285714|22.7153846153846|23.1654867256637|23.114348785872|22.9455947136564|23.8601789709172|21.3528517110266|23.3729119638826|23.8601789709172|23.8069196428571|23.8601789709172|23.8601789709172|23.6080717488789|23.5026785714286|23.9136771300448|23.8601789709172|23.2454545454545|23.6044444444444|23.3843612334802|20.7715355805243|23.7538975501114|21.2317580340265|23.3982222222222|23.7538975501114|23.8069196428571|23.1872727272727|23.8069196428571|23.8069196428571|21.2719696969697|21.2719696969697|23.5026785714286|23.8069196428571|23.8069196428571|23.8069196428571|23.8601789709172|21.269696969697|23.8069196428571|23.8069196428571|23.7011111111111|23.7011111111111|23.5552572706935|21.1916981132075|23.4503340757238|23.8069196428571|22.8347252747253|23.7538975501114|23.7011111111111|23.7538975501114|23.8069196428571|23.7011111111111|23.7011111111111|21.3123339658444|23.1385281385281|23.7011111111111|23.4503340757238|23.8286036036036|23.8286036036036|23.8286036036036|23.8823927765237|23.8823927765237|23.8286036036036|23.6686800894855|23.6686800894855|23.6158482142857|21.0376647834275|23.5291759465479|20.9869318181818|23.3133928571429|23.7217488789238|21.3238461538462|23.6686800894855|23.6158482142857|23.7217488789238|23.7217488789238|23.6977628635347|23.0498910675381|21.0376647834275|23.7750561797753|23.4705617977528|23.0226579520697|23.7217488789238|23.7750561797753|23.5108888888889|21.1973434535104|23.8286036036036|21.1973434535104|21.873156899811|21.9145833333333|21.2376425855513|21.117202268431|21.2376425855513|21.2376425855513|23.5056179775281|23.5056179775281|23.718820861678|21.2780952380952|22.3978401727862|24.3653579676674|23.5585585585586|21.2883141762452|23.4161434977578|22.7529411764706|23.9935334872979|21.2883141762452|21.2476099426386|21.1763358778626|22.8026200873362|21.2476099426386|23.240589569161|23.0124168514412|21.9169884169884|21.8747591522158|21.6660305343511|21.6660305343511|20.7464419475655|21.6660305343511|21.6091428571429|21.7074569789675|23.2380313199105|21.5680608365019|20.7463551401869|21.5836501901141|20.5921933085502|21.5426944971537|20.6878787878788|21.582982791587|21.7074569789675|21.7074569789675|20.6626865671642|21.6091428571429|20.3665454545455|21.7490421455939|21.7490421455939|21.5182857142857|21.5680608365019|23.0586666666667|21.6091428571429|22.3801295896328|23.1861607142857|20.9134831460674|20.7464419475655|20.7464419475655|21.3328389830508|22.6558951965065|22.1461038961039|20.063768115942|21.5271347248577|21.1262569832402|21.2052336448598|22.3104575163399|21.5079847908745|22.5356713426854|22.8710526315789|21.6091428571429|21.6660305343511|21.6660305343511|21.7074569789675|21.4703984819734|21.6091428571429|21.4457466918715|22.1216919739696|21.7882978723404|22.1697826086957|22.7442265795207|22.3591703056769|22.6947826086957|21.5723628691983|20.7076635514019|22.3104575163399|21.4052830188679|21.4457466918715|21.6660305343511|22.6947826086957|21.5426944971537|22.3104575163399|21.5426944971537|21.5836501901141|21.5426944971537|20.630540037244|21.5018939393939|21.5426944971537|22.5252699784017|22.1461038961039|22.0032258064516|21.3248120300752|20.2911439114391|20.8544117647059|23.0586666666667|21.3713114754098|22.0982721382289|21.3248120300752|21.4457466918715|21.3649717514124|21.1262569832402|21.956008583691|20.3963167587477|21.8621794871795|20.1794495412844|21.1390654205607|22.9566371681416|21.2052336448598|20.2948339483395|23.0075388026608|21.315625|21.4457466918715|20.5994413407821|21.7547024952015|20.8476635514019|21.4662878787879|20.793045112782|23.5131818181818|20.6764485981308|20.6764485981308|23.3494382022472|22.2330434782609|21.5070208728653|23.3494382022472|21.7965384615385|22.2814814814815|23.0709821428571|23.0709821428571|21.3001886792453|22.3718614718615|21.2758490566038|21.0047080979284|21.5580952380952|21.2600753295669|22.075704989154|20.5628479657388|21.4733870967742	0.00448939	20.2935	24.0888	QTS000015_QTD000241_ENSG00000164308_chr5:96916728:G:A	GTEx	esophagus (mucosa)	esophagus (mucosa)	naive	esophagus (mucosa)_naive	ge	eQTL_catalogue
QTS000015_QTD000241	chr7:128935743:TCTTAGCTATTGCTC:T	uc	chr7_128932712_G_A	ENSG00000128604	IRF5	0.361858	0.0426051	2.56e-16	0.988809	1	chr7:128932712:G:A	7	128932712	14	3.74596	0.36789	3.7951847133758|4.57469026548673|3.90157834101382|3.65113185530922|3.76745435016112|3.93217488789238|4.29618633540373|3.50215777262181|3.62726107226107|3.66032369942197|3.64767281105991|3.6518800461361|3.36285385500575|3.07290845886443	0.0262778	3.16714	4.48418	QTS000015_QTD000241_ENSG00000128604_chr7:128932712:G:A	GTEx	esophagus (mucosa)	esophagus (mucosa)	naive	esophagus (mucosa)_naive	ge	eQTL_catalogue
QTS000015_QTD000241	chr22:21625649:C:T	uc	chr22_21563161_G_A	ENSG00000161180	CCDC116	-0.445905	0.0650191	2.17e-11	0.926934	0.988553	chr22:21563161:G:A	22	21563161	88	-6.21502	0.576006	-6.31349275362319|-6.71543674698795|-6.70127725856698|-6.26433681073025|-6.5008734939759|-6.31486567164179|-6.79399061032864|-6.31486567164179|-5.9422599704579|-5.61858938547486|-6.36234586466165|-6.72674418604651|-6.88012678288431|-5.9422599704579|-6.02751793400287|-6.84079365079365|-5.96039716312057|-5.96886363636364|-6.81121642969984|-6.04615827338129|-6.35715582450832|-6.80047318611987|-6.83280507131537|-5.99344827586207|-6.00244744744745|-6.71215189873418|-6.04615827338129|-6.02052710843373|-6.35715582450832|-6.02880918220947|-6.91631487889273|-5.67039716312057|-5.95676204819277|-6.78976377952756|-6.80047318611987|-7.56634782608696|-6.80047318611987|-6.83280507131537|-5.96886363636364|-5.98586894586895|-6.78976377952756|-6.20634807417974|-6.33110294117647|-5.97735419630157|-6.78976377952756|-5.94885416666667|-6.65946624803768|-6.29053892215569|-5.96661194029851|-5.88716840536513|-5.83576102418208|-6.01292569659443|-5.76313056379822|-5.8172619047619|-5.83576102418208|-6.60804381846635|-5.90609129814551|-5.88092329545455|-6.04370535714286|-5.97657101865136|-6.57187596899225|-5.9435360678925|-5.36354972375691|-6.30336257309941|-5.63840620592384|-5.96886363636364|-6.32843373493976|-6.30336257309941|-5.67859467455621|-5.94977777777778|-5.80700564971751|-7.94762773722628|-6.63862284820031|-6.20818851251841|-5.89222377622378|-6.43137048192771|-6.32843373493976|-6.21699395770393|-6.24529590288316|-6.61193009118541|-6.05751145038168|-7.197917383821|-6.06241379310345|-5.95754414125201|-6.29372357723577|-5.02821493624772|-4.15869488536155|-3.77547781569966	0.00654552	-7.14864	-5.0869	QTS000015_QTD000241_ENSG00000161180_chr22:21563161:G:A	GTEx	esophagus (mucosa)	esophagus (mucosa)	naive	esophagus (mucosa)_naive	ge	eQTL_catalogue
QTS000015_QTD000241	chr8:89834754:G:A	cd	chr8_89758754_C_T	ENSG00000104312	RIPK2	0.431328	0.0908534	2.73e-06	0.933808	0.65747	chr8:89758754:C:T	8	89758754	16	-3.99537	0.538555	-4.66300540540541|-4.62798283261803|-4.63295381310419|-4.65294498381877|-4.56431746031746|-4.56915254237288|-3.50034296028881|-3.87970649895178|-4.12567032967033|-3.46532258064516|-3.20569316081331|-3.68264285714286|-3.44690017513135|-3.71648496240602|-3.4582962962963|-3.73448979591837	0.0336597	-4.65923	-3.29615	QTS000015_QTD000241_ENSG00000104312_chr8:89758754:C:T	GTEx	esophagus (mucosa)	esophagus (mucosa)	naive	esophagus (mucosa)_naive	ge	eQTL_catalogue
QTS000015_QTD000241	chr11:61825533:A:G	cd	chr11_61822009_A_G	ENSG00000149485	FADS1	-0.516316	0.0481001	3.15e-24	0.911663	0.993191	chr11:61822009:A:G	11	61822009	58	-5.38764	0.610654	-4.51484774665043|-5.05432432432432|-5.44761658031088|-5.90174814814815|-5.7855205811138|-5.90067669172932|-5.1167570754717|-5.66661501787843|-5.88546894031669|-5.13046296296296|-5.83875150060024|-6.12065948855989|-5.76764705882353|-5.8047619047619|-6.2429418742586|-5.79172121212121|-5.79172121212121|-5.80579586877278|-5.40102362204724|-6.33309265944645|-5.81285888077859|-5.80579586877278|-5.7292206235012|-6.25035629453682|-6.22080378250591|-6.14266743648961|-6.66033898305085|-5.34689309576837|-6.18425381903643|-5.74990373044525|-5.66805456702254|-5.51138165345413|-5.86722727272727|-4.8349718151071|-4.79474518686297|-5.56257557436518|-5.52914663461539|-5.48985765124555|-4.68266818700114|-5.67653610771114|-4.37533501896334|-4.18674534161491|-4.83258254716981|-3.87535714285714|-5.27861409796894|-4.91289442467378|-4.90707345971564|-4.97187274909964|-4.94811230585424|-5.20493946731235|-4.79216666666667|-4.48193003618818|-4.9760119760479|-4.97296520423601|-4.47350490196078|-5.28058737151248|-4.56539312039312|-4.62485958485958	0.0105285	-6.29793	-4.2669	QTS000015_QTD000241_ENSG00000149485_chr11:61822009:A:G	GTEx	esophagus (mucosa)	esophagus (mucosa)	naive	esophagus (mucosa)_naive	ge	eQTL_catalogue
QTS000015_QTD000241	chr15:38554821:C:T	cd	chr15_38612345_G_A	ENSG00000259326	ENSG00000259326	0.490494	0.0568842	9.68e-17	0.975652	0.754934	chr15:38612345:G:A	15	38612345	50	5.34927	0.471166	5.30760942760943|5.5072156196944|5.37285892634207|5.22858569051581|4.54244204018547|4.79371567043619|4.80925445705024|4.5080900621118|4.47335901386749|4.54095679012346|4.53395993836672|4.75560821484992|4.83539432176656|5.15319226118501|4.88214626391097|4.95585139318885|5.03333865814697|5.22092409240924|5.2558803986711|5.47491985203453|5.21171916010499|5.981875|5.89936591809775|5.77461538461538|5.76745972738538|5.86505689001264|5.90619512195122|5.96057356608479|5.85165644171779|6.01212422360248|5.70394673123487|6.0704702970297|5.7664656212304|5.98171817058096|5.8769744835966|5.86984223300971|6.04056650246305|5.86796817625459|5.48205655526992|5.3952417302799|5.3109102244389|5.2394875|5.3241875|5.2917125|5.00349306431274|5.28050805452293|4.98708333333333|5.15022360248447|5.12435483870968|5.28022388059702	0.00942332	4.51391	6.03417	QTS000015_QTD000241_ENSG00000259326_chr15:38612345:G:A	GTEx	esophagus (mucosa)	esophagus (mucosa)	naive	esophagus (mucosa)_naive	ge	eQTL_catalogue
QTS000015_QTD000241	chr15:38554821:C:T	cd	chr15_38612345_G_A	ENSG00000259326	ENSG00000259326	0.490494	0.0568842	9.68e-17	0.975652	1	chr15:38612345:G:A	15	38612345	50	5.34927	0.471166	5.30760942760943|5.5072156196944|5.37285892634207|5.22858569051581|4.54244204018547|4.79371567043619|4.80925445705024|4.5080900621118|4.47335901386749|4.54095679012346|4.53395993836672|4.75560821484992|4.83539432176656|5.15319226118501|4.88214626391097|4.95585139318885|5.03333865814697|5.22092409240924|5.2558803986711|5.47491985203453|5.21171916010499|5.981875|5.89936591809775|5.77461538461538|5.76745972738538|5.86505689001264|5.90619512195122|5.96057356608479|5.85165644171779|6.01212422360248|5.70394673123487|6.0704702970297|5.7664656212304|5.98171817058096|5.8769744835966|5.86984223300971|6.04056650246305|5.86796817625459|5.48205655526992|5.3952417302799|5.3109102244389|5.2394875|5.3241875|5.2917125|5.00349306431274|5.28050805452293|4.98708333333333|5.15022360248447|5.12435483870968|5.28022388059702	0.00942332	4.51391	6.03417	QTS000015_QTD000241_ENSG00000259326_chr15:38612345:G:A	GTEx	esophagus (mucosa)	esophagus (mucosa)	naive	esophagus (mucosa)_naive	ge	eQTL_catalogue
QTS000015_QTD000241	chr1:101130427:A:C	ibd	chr1_101079926_G_A	ENSG00000233184	ENSG00000233184	0.337705	0.0408093	1.29e-15	0.87062	1	chr1:101079926:G:A	1	101079926	60	7.49942	0.619305	7.4216620498615|7.60968571428571|7.38077134986226|7.49563739376771|7.40116022099447|7.4216620498615|7.48385474860335|7.40947658402204|7.44381215469613|7.49203342618384|7.45052631578947|7.42994475138121|7.45052631578947|7.59785310734463|7.45052631578947|7.49203342618384|7.45052631578947|7.35761772853186|7.47122222222222|7.7186703601108|7.45052631578947|7.53400560224089|7.45338842975207|7.43291208791209|7.45526170798898|7.32198369565217|7.3755945945946|7.80848341232227|7.64542923433875|7.85284360189574|7.81580188679245|7.68780660377359|7.75336470588235|7.89023809523809|7.96474056603774|7.85284360189574|7.86562352941176|7.69127659574468|7.58322429906542|7.47761682242991|7.63711267605634|7.60142523364486|7.51272300469484|7.65508235294118|7.65973684210526|10.5424675324675|7.8435421686747|7.65973684210526|7.18645879732739|6.96152993348115|6.58166666666667|6.61028260869565|6.53920430107527|6.5532974137931|6.45590233545648|6.46963829787234|8.74204142011834|8.74817365269461|6.3556887755102|6.30741772151899	0.0103217	6.40329	8.74526	QTS000015_QTD000241_ENSG00000233184_chr1:101079926:G:A	GTEx	esophagus (mucosa)	esophagus (mucosa)	naive	esophagus (mucosa)_naive	ge	eQTL_catalogue
QTS000015_QTD000241	chr22:21625649:C:T	ibd	chr22_21563161_G_A	ENSG00000161180	CCDC116	-0.445905	0.0650191	2.17e-11	0.917576	0.988553	chr22:21563161:G:A	22	21563161	88	-5.37091	0.393702	-5.50734513274336|-5.72406931964056|-5.73629333333333|-5.40278920308483|-5.5411810012837|-5.45226804123711|-5.8273288590604|-5.43825192802057|-5.19755813953488|-4.93003676470588|-5.42430769230769|-5.8004679144385|-5.90661224489796|-5.21102331606218|-5.19305315203956|-5.88756830601093|-5.41505154639175|-5.38728205128205|-5.8028263795424|-5.45724675324675|-5.42904392764858|-5.81064690026954|-5.81848852901484|-5.21203389830508|-5.19847854356307|-5.74029769959405|-5.4643433029909|-5.20524739583333|-5.55830687830688|-5.40808236808237|-5.24623359580052|-5.21203389830508|-5.21806068601583|-5.78724832214765|-5.8028263795424|-5.59209511568123|-5.77175368139224|-5.79502688172043|-5.38728205128205|-5.42904392764858|-5.77949061662198|-5.63555699481865|-5.4633883248731|-5.35979591836735|-5.78724832214765|-5.17827720207254|-5.68643431635389|-5.42203870967742|-5.21203389830508|-5.12359273670558|-5.26641848523748|-5.0842277486911|-5.01206451612903|-5.07029831387808|-5.25293213828425|-5.69075471698113|-5.32840411840412|-5.34905684754522|-5.28136540962289|-5.03100241545894|-5.44141206675225|-5.35296815286624|-4.46345977011494|-5.485368956743|-5.18499351491569|-5.38038412291933|-5.41505154639175|-5.51342710997442|-4.93410025706941|-5.20220207253886|-5.29814432989691|-5.94986338797814|-5.72480431848853|-5.36988535031847|-5.13147381242387|-5.53881971465629|-5.45016861219196|-5.345|-5.36590612777053|-5.68712418300654|-5.22061842105263|-5.99138968481375|-5.05754794520548|-4.90945767195767|-5.09294736842105|-4.34722834645669|-3.73689381933439|-3.70591289782245	0.00447389	-5.90328	-4.36757	QTS000015_QTD000241_ENSG00000161180_chr22:21563161:G:A	GTEx	esophagus (mucosa)	esophagus (mucosa)	naive	esophagus (mucosa)_naive	ge	eQTL_catalogue
QTS000015_QTD000241	chr1:101130427:A:C	uc	chr1_101079926_G_A	ENSG00000233184	ENSG00000233184	0.337705	0.0408093	1.29e-15	0.963152	0.88188	chr1:101079926:G:A	1	101079926	60	6.71171	0.57002	6.56671568627451|6.62534825870647|6.58285012285012|6.68171717171717|6.59906403940887|6.63173267326733|6.51878345498783|6.41918854415274|6.47754807692308|6.48106024096385|6.46548076923077|6.48106024096385|6.48106024096385|6.5761369193154|6.48106024096385|6.49671497584541|6.48106024096385|6.38485576923077|6.46548076923077|6.71431325301205|6.44997601918465|6.56009756097561|6.44185714285714|6.42655581947744|6.41293838862559|6.33997647058824|6.46675355450237|6.93722105263158|6.78020576131687|6.99135021097046|7.0061310782241|6.87685654008439|6.95185654008439|7.02097457627119|7.07976939203354|7.02097457627119|6.99349372384937|6.86373417721519|6.77582463465553|6.66754166666667|6.82056603773585|6.76384615384615|6.66754166666667|6.84928421052632|7.09926829268293|9.52222873900293|7.23348888888889|7.09926829268293|7.07614035087719|6.73744635193133|6.29550724637681|6.2825|6.20557142857143|6.24379876796715|6.20557142857143|6.23100409836066|8.25365921787709|8.23067605633803|5.62399548532731|5.58616591928251	0.00950033	5.90024	8.24274	QTS000015_QTD000241_ENSG00000233184_chr1:101079926:G:A	GTEx	esophagus (mucosa)	esophagus (mucosa)	naive	esophagus (mucosa)_naive	ge	eQTL_catalogue
QTS000015_QTD000241	chr5:96970610:A:AT	ibd	chr5_96884962_T_TG	ENSG00000247121	ENSG00000247121	-0.252103	0.0510218	1.08e-06	0.883202	0.88756	chr5:96884962:T:TG	5	96884962	267	3.64916	0.541895	4.17205882352941|4.16744769874477|4.15460251046025|4.13754166666667|4.55247544204322|5.1030101010101|4.94319607843137|4.69293453724605|3.88694570135747|3.65310924369748|3.88694570135747|3.88694570135747|3.83742919389978|3.88694570135747|4.04335600907029|3.75115720524017|3.88694570135747|3.86943693693694|3.87817155756208|3.87817155756208|3.87817155756208|4.82709163346614|3.87817155756208|4.66136771300448|3.87817155756208|3.88694570135747|3.76760964912281|3.90461363636364|5.13412601626016|4.50969631236442|3.88694570135747|3.89575963718821|3.89575963718821|3.90461363636364|3.89575963718821|3.89575963718821|3.53091295116773|3.44544642857143|3.48364835164835|3.33595132743363|3.32858719646799|3.35440528634361|3.35787472035794|4.7667680608365|3.13747178329571|3.35787472035794|3.35037946428571|3.35787472035794|3.35787472035794|3.53863228699552|3.52283482142857|3.36540358744395|3.35787472035794|3.36077605321508|3.20002222222222|3.27797356828194|4.68456928838951|3.34291759465479|4.73973534971645|3.50717777777778|3.34291759465479|3.35037946428571|4.49811363636364|3.35037946428571|3.35037946428571|4.74871212121212|4.74871212121212|3.52283482142857|3.35037946428571|3.35037946428571|3.35037946428571|3.35787472035794|4.43155303030303|3.35037946428571|3.35037946428571|3.33548888888889|3.33548888888889|3.5307158836689|4.73079245283019|3.51498886414254|3.35037946428571|3.16197802197802|3.34291759465479|3.33548888888889|3.34291759465479|3.35037946428571|3.33548888888889|3.33548888888889|4.7577229601518|3.86367965367965|3.33548888888889|3.51498886414254|3.24002252252252|3.24002252252252|3.24002252252252|3.24733634311512|3.24733634311512|3.24002252252252|3.2182774049217|3.2182774049217|3.21109375|4.59378531073446|3.10053452115813|4.58859848484849|3.38040178571429|3.2254932735426|4.42838461538462|3.2182774049217|3.21109375|3.2254932735426|3.2254932735426|3.19807606263982|3.1341394335512|4.59378531073446|3.23274157303371|3.40319101123595|3.26043572984749|3.2254932735426|3.23274157303371|3.19682222222222|4.62865275142315|3.24002252252252|4.62865275142315|3.62506616257089|3.63193181818182|4.63745247148289|4.61115311909263|4.63745247148289|4.63745247148289|3.38447191011236|3.38447191011236|3.41517006802721|4.64628571428571|3.44438444924406|3.26210161662818|3.39209459459459|4.61591954022988|3.10612107623318|3.01814814814815|3.26408775981524|4.61591954022988|4.60709369024857|4.50131679389313|3.02473799126638|4.60709369024857|3.29331065759637|3.02321507760532|3.63567567567568|3.62867052023121|3.59404580152672|3.59404580152672|4.50767790262172|3.59404580152672|3.60462857142857|3.60091778202677|3.08684563758389|3.59777566539924|4.57407476635514|3.58038022813688|4.47416356877323|3.57358633776091|2.86561616161616|3.64491395793499|3.60091778202677|3.60091778202677|4.5057276119403|3.60462857142857|4.23929090909091|3.60781609195402|3.60781609195402|3.63230476190476|3.59777566539924|3.08848888888889|3.60462857142857|2.87494600431965|3.07995535714286|4.28275280898876|4.50767790262172|4.50767790262172|3.09228813559322|3.03454148471616|3.09190476190476|4.3751268115942|3.59094876660342|3.5240782122905|3.5372523364486|3.09037037037037|3.50747148288973|3.75587174348697|2.98598684210526|3.60462857142857|3.59404580152672|3.59404580152672|3.60091778202677|3.67400379506641|3.60462857142857|3.57737240075614|3.01611713665944|3.01804255319149|3.02267391304348|2.94440087145969|3.09711790393013|2.938|3.02751054852321|4.4992523364486|3.09037037037037|3.57062264150943|3.57737240075614|3.59404580152672|2.938|3.57358633776091|3.09037037037037|3.57358633776091|3.58038022813688|3.57358633776091|4.48249534450652|3.56681818181818|3.57358633776091|2.94084233261339|3.09190476190476|3.07195698924731|3.5571992481203|4.28059040590406|3.47873161764706|3.08848888888889|2.79018442622951|3.08522678185745|3.5571992481203|3.57737240075614|3.56389830508475|3.5240782122905|3.06536480686695|4.44764272559853|3.05226495726496|4.25702752293578|3.65803738317757|3.07482300884956|3.5372523364486|3.99869003690037|3.08164079822616|2.97595833333333|3.57737240075614|4.47631284916201|3.60867562380038|4.2514953271028|3.56083333333333|4.51838345864662|3.14331818181818|4.49304672897196|4.49304672897196|3.0221797752809|3.07915217391304|3.56759013282732|3.0221797752809|3.61561538461538|3.0858605664488|2.81595982142857|2.81595982142857|3.38179245283019|2.73062770562771|3.30422641509434|4.28352165725047|3.49971428571429|3.37542372881356|2.89023861171367|3.86751605995717|4.18282258064516	0.00202957	2.92128	4.74871	QTS000015_QTD000241_ENSG00000247121_chr5:96884962:T:TG	GTEx	esophagus (mucosa)	esophagus (mucosa)	naive	esophagus (mucosa)_naive	ge	eQTL_catalogue
QTS000015_QTD000241	chr7:128935743:TCTTAGCTATTGCTC:T	uc	chr7_128932712_G_A	ENSG00000128604	IRF5	0.361858	0.0426051	2.56e-16	0.988809	0.728769	chr7:128932712:G:A	7	128932712	14	3.74596	0.36789	3.7951847133758|4.57469026548673|3.90157834101382|3.65113185530922|3.76745435016112|3.93217488789238|4.29618633540373|3.50215777262181|3.62726107226107|3.66032369942197|3.64767281105991|3.6518800461361|3.36285385500575|3.07290845886443	0.0262778	3.16714	4.48418	QTS000015_QTD000241_ENSG00000128604_chr7:128932712:G:A	GTEx	esophagus (mucosa)	esophagus (mucosa)	naive	esophagus (mucosa)_naive	ge	eQTL_catalogue
QTS000015_QTD000241	chr2:233274822:G:A	cd	chr2_233276306_T_C	ENSG00000085978	ATG16L1	0.349451	0.0566135	1.44e-09	0.966739	1	chr2:233276306:T:C	2	233276306	70	1.54961	0.107552	1.46563202247191|1.49285580524345|1.55434418604651|1.39412732095491|1.37198630136986|1.35917652411283|1.3615329218107|1.33811673506612|1.37109182275011|1.34919030192132|1.45831659493066|1.45831659493066|1.3905664906385|1.48021143680923|1.49570398846708|1.56522274881517|1.49557774607703|1.40687885985748|1.43396494552345|1.51296102661597|1.41548739895388|1.45483156881617|1.64570066730219|1.64648545541249|1.58342557251908|1.64884431709647|1.62607347328244|1.66299610894942|1.6681132981277|1.64294964028777|1.63738197424893|1.64680575539568|1.64129541108987|1.64129541108987|1.66578896882494|1.59985659655832|1.61596264367816|1.61518908568693|1.58964694656489|1.6153463927377|1.6262072243346|1.63553537284895|1.63553537284895|1.63945376137997|1.6371004784689|1.66174842156387|1.63276473406804|1.55525585844094|1.63668587896254|1.61250357653791|1.65175957343674|1.64609814197237|1.64531428571429|1.66513734939759|1.64531428571429|1.64296718972896|1.67757384987893|1.66802386634845|1.66882043935053|1.66882043935053|1.36059317585302|1.58522552783109|1.47137244897959|1.47287538304392|1.45041794087666|1.45115757266701|1.45041794087666|1.44639285714286|1.44491845056065|1.46720326031584	0.00153646	1.35643	1.66882	QTS000015_QTD000241_ENSG00000085978_chr2:233276306:T:C	GTEx	esophagus (mucosa)	esophagus (mucosa)	naive	esophagus (mucosa)_naive	ge	eQTL_catalogue
QTS000015_QTD000241	chr11:308059:T:C	cd	chr11_308059_T_C	ENSG00000185201	IFITM2	0.885972	0.0645131	2.06e-36	0.866547	1	chr11:308059:T:C	11	308059	4	-13.8133	1.7352	-12.0606172839506|-16.0443558282209|-12.9150437317784|-14.2332326820604	0.433799	-15.9085	-12.1247	QTS000015_QTD000241_ENSG00000185201_chr11:308059:T:C	GTEx	esophagus (mucosa)	esophagus (mucosa)	naive	esophagus (mucosa)_naive	ge	eQTL_catalogue
QTS000015_QTD000241	chr17:78748473:C:A	uc	chr17_78761214_C_A	ENSG00000055483	USP36	0.281226	0.0409665	2.08e-11	0.90743	1	chr17:78761214:C:A	17	78761214	99	5.9412	0.441132	5.45599067599068|6.20316513761468|6.18897025171625|5.56322727272727|5.48627002288329|5.55838337182448|5.39593103448276|5.56601830663616|5.57691954022989|5.62335616438356|5.34219239373602|5.61190687361419|5.803|5.45517699115044|5.45517699115044|5.7937528604119|5.67171693735499|5.74774418604651|6.24447306791569|6.15794457274827|6.3322695035461|6.00336470588235|5.99755148741419|5.86494252873563|5.51240654205608|6.07483333333333|5.4667523364486|5.58895104895105|5.61453271028037|6.3783606557377|5.64644341801386|6.31518604651163|6.244686774942|5.59766203703704|6.28594907407407|5.64614849187935|5.83106728538283|5.92770685579196|5.81295673076923|5.62085918854415|5.60747619047619|6.24806074766355|6.02983796296296|4.88015452538631|4.91320088300221|5.57207142857143|5.53255319148936|5.32417633410673|5.54905437352246|6.46496551724138|6.1254609929078|6.52151300236407|5.95661800486618|5.90732860520095|6.53202739726027|6.23419664268585|6.14631325301205|6.4071327014218|6.14390070921986|5.77488038277512|5.85528436018957|5.98597701149425|5.55892344497608|5.47724880382775|5.51684337349398|5.4281861575179|6.33637055837564|6.66078085642317|6.12221411192214|5.53660975609756|6.12497572815534|6.11014527845036|6.12166666666667|6.99564885496183|5.93233595800525|5.96580152671756|7.04946153846154|6.09141772151899|6.14394936708861|6.0025890736342|5.51501182033097|5.93297362110312|6.50712041884817|5.70097186700767|6.0302806122449|7.43360962566845|6.95567251461988|6.37695890410959|6.01429347826087|6.61090659340659|5.94430939226519|6.54622905027933|6.45016806722689|5.9592774566474|6.01959183673469|6.31223796033994|6.26533333333333|5.4975|5.55496932515338	0.00445588	5.33228	6.97766	QTS000015_QTD000241_ENSG00000055483_chr17:78761214:C:A	GTEx	esophagus (mucosa)	esophagus (mucosa)	naive	esophagus (mucosa)_naive	ge	eQTL_catalogue
QTS000015_QTD000241	chr1:8125842:G:T	ibd	chr1_7962712_CAG_C	ENSG00000116288	PARK7	0.192355	0.0358894	1.3e-07	0.84362	0.7292	chr1:7962712:CAG:C	1	7962712	94	-1.89851	0.187208	-2.21662735849057|-2.31618934911243|-2.21553341148886|-2.08729288214702|-2.12222352941176|-2.1645347467609|-2.2739846743295|-2.27202846975089|-2.17478106508876|-2.26566548881036|-2.05487573964497|-2.10471698113208|-2.23147368421053|-2.11728476821192|-1.59575892857143|-1.59575892857143|-1.91877369007804|-1.95516483516484|-1.95947136563877|-1.57017917133259|-1.92736842105263|-1.9690859030837|-1.93693654266958|-1.94118421052632|-1.908285077951|-1.93270742358079|-1.54789356984479|-1.92639825897715|-1.93059978189749|-1.54446902654867|-1.73371179039301|-1.92221498371336|-1.92639825897715|-1.36211920529801|-1.35911894273128|-1.6812348401323|-1.81545957918051|-1.54446902654867|-1.95636859323882|-2.0157525083612|-2.0157525083612|-1.9543661971831|-1.79036836403034|-1.7942562432139|-1.95648590021692|-1.95648590021692|-1.80011982570806|-1.9586102062975|-1.96073913043478|-1.95648590021692|-1.96073913043478|-1.80011982570806|-1.96501089324619|-1.96501089324619|-1.8527032967033|-1.89515881708653|-1.89308533916849|-1.89739027283511|-1.6628891509434|-1.85928403755869|-1.87690758293839|-1.8667063020214|-1.91541567695962|-1.94214964370546|-1.91541567695962|-1.93984578884935|-1.91997619047619|-1.86805424528302|-1.91314353499407|-1.87913404507711|-1.99255089820359|-1.99255089820359|-1.94421686746988|-1.97179086538462|-1.96235645933014|-1.93489208633094|-1.9600119474313|-1.99093446601942|-2.01915048543689|-1.84838709677419|-1.9494623655914|-1.79723170731707|-1.8814303030303|-1.78061371841155|-1.82146844660194|-1.825900243309|-1.79374100719424|-1.78237777777778|-1.51594950603732|-1.76275229357798|-1.76275229357798|-1.48026410564226|-1.85547727272727|-1.80775061124694	0.00199157	-2.26996	-1.49186	QTS000015_QTD000241_ENSG00000116288_chr1:7962712:CAG:C	GTEx	esophagus (mucosa)	esophagus (mucosa)	naive	esophagus (mucosa)_naive	ge	eQTL_catalogue
QTS000015_QTD000241	chr19:48703417:G:A	cd	chr19_48702851_C_G	ENSG00000176920	FUT2	-0.698028	0.0297272	1.19e-81	0.994914	0.998934	chr19:48702851:C:G	19	48702851	57	-7.40231	0.485268	-6.10038283062645|-5.98598857142857|-6.41085459183674|-6.77336612021858|-7.23345077720207|-7.23345077720207|-7.28630480167015|-7.24095435684647|-7.29391849529781|-6.6196048298573|-7.20359133126935|-7.50487858719647|-7.43742639040349|-7.45873362445415|-7.45368306010929|-7.30190631808279|-7.27505434782609|-7.28556768558952|-7.27185869565217|-7.27977149075082|-7.29564885496183|-7.28770152505447|-7.38363636363636|-7.31253583241455|-7.29564885496183|-7.2617845484222|-7.28856201975851|-7.2617845484222|-7.30150984682713|-7.38003307607497|-7.27461790393013|-7.20390455531453|-7.42532511210762|-7.11254176610978|-7.74434579439252|-7.61650229357798|-7.60777777777778|-7.59038857142857|-7.01784810126582|-8.37885925925926|-6.89765168539326|-8.32513353115727|-8.32513353115727|-8.33750371471025|-8.08685589519651|-8.38322443181818|-8.15682678311499|-6.94470303030303|-7.89023842917251|-7.55465608465608|-7.59875825627477|-7.59185282522996|-7.61185770750988|-7.62970666666667|-7.6096164021164|-7.77261224489796|-7.52385309278351	0.00851347	-8.36232	-6.22457	QTS000015_QTD000241_ENSG00000176920_chr19:48702851:C:G	GTEx	esophagus (mucosa)	esophagus (mucosa)	naive	esophagus (mucosa)_naive	ge	eQTL_catalogue
QTS000015_QTD000241	chr15:38554821:C:T	ibd	chr15_38612345_G_A	ENSG00000286786	ENSG00000286786	0.479781	0.0502417	6.78e-20	0.965811	0.754934	chr15:38612345:G:A	15	38612345	50	11.6711	0.925538	10.3457358490566|12.6802202643172|10.2569518716578|13.368785046729|10.1712451361868|12.5959241706161|12.5959241706161|11.5910869565217|11.3444680851064|10.6216104868914|10.6216104868914|11.8234468085106|11.9501709401709|11.1403409090909|12.1074137931034|12.3915086206897|10.4165567765568|12.2285425101215|12.3786885245902|12.1186980609418|12.1768072289157|13.1945614035088|12.9506069364162|12.92875|12.7213368983957|12.6633862433862|12.1846717171717|12.415621761658|12.2092405063291|12.3023907455013|11.730099009901|12.3337017994859|11.874325|12.2998966408269|12.2369620253165|12.2060606060606|12.3020769230769|12.0836828644501|9.88376498800959|10.7796325459318|10.7324093264249|10.752734375|10.8164751958225|10.8719582245431|10.6433514986376|10.7396083550914|10.5032432432432|10.6558684210526|10.6938133333333|10.9201340482574	0.0185108	10.1905	13.1397	QTS000015_QTD000241_ENSG00000286786_chr15:38612345:G:A	GTEx	esophagus (mucosa)	esophagus (mucosa)	naive	esophagus (mucosa)_naive	ge	eQTL_catalogue
QTS000015_QTD000241	chr9:92774520:G:T	ibd	chr9_92696083_C_T	ENSG00000127080	IPPK	-0.210625	0.0433413	1.6e-06	0.937819	1	chr9:92696083:C:T	9	92696083	128	-3.19327	0.392485	-3.46516754850088|-3.47743362831858|-3.47128975265018|-3.73993987975952|-3.83478723404255|-3.54636684303351|-3.59069642857143|-3.67375221238938|-3.62246073298429|-3.62246073298429|-3.36982300884956|-3.23615879828326|-3.23615879828326|-3.76137992831541|-3.7546511627907|-3.68866432337434|-3.35793650793651|-3.37579787234043|-3.43248686514886|-3.23659300184162|-3.35202464788732|-3.17444206008584|-3.76137992831541|-3.12086497890295|-3.34613356766257|-3.41537154989384|-3.69243816254417|-3.16687285223368|-2.35534934497817|-3.06579391891892|-3.12654255319149|-3.6846812749004|-3.41175531914894|-3.41300341296928|-3.04128205128205|-3.07618644067797|-3.57567521367521|-3.57567521367521|-3.58179794520548|-3.41300341296928|-3.08664965986395|-3.56957337883959|-3.14904599659285|-3.08149136577708|-3.03876739562624|-3.35003322259136|-3.06340770791075|-3.06340770791075|-3.06340770791075|-3.48370184254606|-3.16528333333333|-3.18439065108514|-3.06340770791075|-3.47207011686144|-2.15896265560166|-3.47871880199667|-3.11580165289256|-3.126135986733|-2.33491631799163|-3.1365391014975|-3.49033388981636|-3.64849609375|-2.43243644067797|-3.1365391014975|-3.1365391014975|-3.49617056856187|-3.49033388981636|-3.15755443886097|-3.31171383647799|-3.04703476482618|-3.46144039735099|-3.47294019933555|-3.0745325203252|-3.49875415282392|-2.85344230769231|-3.36421955403087|-3.47754180602007|-3.46018302828619|-3.48682196339434|-3.41100409836066|-3.10256622516556|-3.48365609348915|-3.249328125|-3.47525704809287|-3.09743801652893|-3.34699658703072|-3.47525704809287|-3.45443521594684|-3.44870646766169|-3.5649427480916|-3.34166324435318|-3.09232673267327|-3.46950331125828|-3.44667763157895|-3.45235584843493|-3.46950331125828|-3.43537704918033|-3.21941448382126|-3.49164485981308|-3.42415032679739|-3.29283975659229|-2.34902636916836|-2.35380081300813|-3.30566129032258|-2.35859470468432|-3.09577629382304|-3.31746243739566|-2.66537678207739|-2.67627811860941|-2.67081632653061|-2.79461386138614|-3.14940322580645|-3.02864093959732|-2.62870098039216|-2.65281666666667|-2.63961857379768|-3.03055555555556|-2.65281666666667|-2.91021172638436|-2.09195873786408|-2.91972222222222|-2.07184375|-2.66382716049383|-2.51110561056106|-2.84375617792422|-2.51110561056106|-2.54045075125209|-2.53199667221298	0.00306629	-3.75208	-2.33739	QTS000015_QTD000241_ENSG00000127080_chr9:92696083:C:T	GTEx	esophagus (mucosa)	esophagus (mucosa)	naive	esophagus (mucosa)_naive	ge	eQTL_catalogue
QTS000015_QTD000241	chr12:119671479:AGGCACCTCTTCACAGGAC:A	uc	chr12_119671479_AGGCACCTCTTCACAGGAC_A	ENSG00000111725	PRKAB1	0.756621	0.0841865	5.9e-18	0.998125	1	chr12:119671479:AGGCACCTCTTCACAGGAC:A	12	119671479	7	4.58298	0.78746	4.2070188943317|4.20407692307692|4.33794117647059|4.28690657439446|5.78899005355777|3.6715368852459|5.5843557312253	0.112494	3.75142	5.75829	QTS000015_QTD000241_ENSG00000111725_chr12:119671479:AGGCACCTCTTCACAGGAC:A	GTEx	esophagus (mucosa)	esophagus (mucosa)	naive	esophagus (mucosa)_naive	ge	eQTL_catalogue
QTS000015_QTD000241	chr1:25386842:AACACAC:A	ibd	chr1_25235176_G_A	ENSG00000272432	ENSG00000272432	0.406478	0.0589942	1.77e-11	0.998958	0.950871	chr1:25235176:G:A	1	25235176	9	-6.83494	0.413612	-7.39050909090909|-7.3194384057971|-6.57832020997375|-6.93645374449339|-6.94358574610245|-6.94334101382489|-6.72636160714286|-6.67008869179601|-6.00637149028078	0.0459569	-7.37629	-6.12076	QTS000015_QTD000241_ENSG00000272432_chr1:25235176:G:A	GTEx	esophagus (mucosa)	esophagus (mucosa)	naive	esophagus (mucosa)_naive	ge	eQTL_catalogue
QTS000015_QTD000241	chr22:21625649:C:T	uc	chr22_21630805_A_G	ENSG00000185651	UBE2L3	0.240155	0.0519541	4.89e-06	0.83387	1	chr22:21630805:A:G	22	21630805	88	3.1601	0.314966	3.05530434782609|3.18950301204819|3.33981308411215|3.03615499254843|3.02338855421687|3.0675223880597|3.57896713615024|3.0675223880597|2.87908419497784|2.7222625698324|3.09058646616541|3.59964341085271|3.62434231378764|2.87908419497784|3.00119081779053|3.69096825396825|2.92514893617021|2.92930397727273|3.62473933649289|2.96723741007194|3.11986384266263|3.61902208201893|3.63622820919176|2.93251874062969|2.93692192192192|3.54041139240506|2.96723741007194|2.94576807228916|3.11986384266263|2.9587230989957|3.38406574394464|2.77445390070922|2.82293674698795|3.61332283464567|3.61902208201893|3.77801739130435|3.61902208201893|3.63622820919176|2.92930397727273|2.93764957264957|3.61332283464567|3.09894436519258|3.35057352941176|2.93347083926031|3.61332283464567|2.91069940476191|3.51262166405024|3.08717065868263|2.91938805970149|2.84256333830104|2.88739687055477|2.96490712074303|2.84173590504451|2.8555505952381|2.88739687055477|3.58508607198748|2.95445078459344|2.94186079545455|2.9883630952381|2.80822094691535|3.26063565891473|2.91687411598303|2.77266574585635|3.35447368421053|2.75880112834979|2.92930397727273|3.10576807228916|3.35447368421053|2.92605029585799|2.89853333333333|2.83687853107345|3.04912408759124|3.50162754303599|3.09902798232695|3.07900699300699|3.0075|3.10576807228916|3.12554380664653|3.13977238239757|3.30145896656535|2.94596946564885|4.04275387263339|3.2588013136289|3.59353130016051|3.9049593495935|3.37646630236794|2.97772486772487|2.68549488054608	0.00357916	2.76123	3.76278	QTS000015_QTD000241_ENSG00000185651_chr22:21630805:A:G	GTEx	esophagus (mucosa)	esophagus (mucosa)	naive	esophagus (mucosa)_naive	ge	eQTL_catalogue
QTS000015_QTD000241	chr7:128935743:TCTTAGCTATTGCTC:T	ibd	chr7_128932712_G_A	ENSG00000128604	IRF5	0.361858	0.0426051	2.56e-16	0.982643	0.728769	chr7:128932712:G:A	7	128932712	14	5.27732	0.548388	5.18125217391304|6.51996396396396|5.54266775777414|5.17193388429752|5.40446841294299|5.52362204724409|6.03565445026178|4.97341021416804|5.10195081967213|5.16505709624796|5.16505709624796|5.16505709624796|4.73633711507293|4.19607594936709	0.0391706	4.37166	6.36256	QTS000015_QTD000241_ENSG00000128604_chr7:128932712:G:A	GTEx	esophagus (mucosa)	esophagus (mucosa)	naive	esophagus (mucosa)_naive	ge	eQTL_catalogue
QTS000015_QTD000241	chr1:25386842:AACACAC:A	cd	chr1_25235176_G_A	ENSG00000272432	ENSG00000272432	0.406478	0.0589942	1.77e-11	0.998992	0.95365	chr1:25235176:G:A	1	25235176	9	-5.21787	0.360025	-5.71699015471167|-5.68260196905767|-5.21068607068607|-5.21382450331126|-5.27524534686971|-5.24071304347826|-5.09883248730964|-5.02205342237062|-4.49991909385113	0.0400028	-5.71011	-4.60435	QTS000015_QTD000241_ENSG00000272432_chr1:25235176:G:A	GTEx	esophagus (mucosa)	esophagus (mucosa)	naive	esophagus (mucosa)_naive	ge	eQTL_catalogue
QTS000015_QTD000241	chr15:38554821:C:T	cd	chr15_38612345_G_A	ENSG00000286786	ENSG00000286786	0.479781	0.0502417	6.78e-20	0.97285	1	chr15:38612345:G:A	15	38612345	50	5.15669	0.624526	4.61552188552189|4.88694397283531|4.78913857677903|4.76026622296173|4.04020092735703|4.29360258481422|4.30752025931929|4.13967391304348|4.107781201849|4.37649691358025|4.36975346687211|4.38943127962085|4.4106309148265|4.74171704957678|4.46569157392687|4.45020123839009|4.54268370607029|4.98424092409241|5.01727574750831|5.39438964241677|5.30538057742782|6.00071808510638|5.9192998678996|5.90295285359801|5.89563816604709|6.05152970922882|5.88430487804878|5.97559850374065|5.91736196319018|5.94488198757764|5.7372397094431|5.93788366336634|5.72946924004825|5.88388133498146|5.87314702308627|5.86601941747573|5.90863300492611|5.78301101591187|5.29759640102828|5.2252417302799|5.16547381546135|5.1613125|5.1783875|5.20495|4.92573770491803|5.09698884758364|4.90681818181818|5.03009937888199|4.9754094292804|5.0661815920398	0.0124905	4.11496	5.99507	QTS000015_QTD000241_ENSG00000286786_chr15:38612345:G:A	GTEx	esophagus (mucosa)	esophagus (mucosa)	naive	esophagus (mucosa)_naive	ge	eQTL_catalogue
QTS000015_QTD000241	chr3:141383991:G:A	cd	chr3_141406344_A_G	ENSG00000177311	ZBTB38	-0.229813	0.0407517	2.92e-08	0.980894	1	chr3:141406344:A:G	3	141406344	48	-2.847	0.68246	-2.11153846153846|-2.26763925729443|-2.17234993614304|-1.98687817258883|-2.15168130489335|-2.43073076923077|-2.5839364640884|-2.17915829145729|-2.10180424528302|-2.50213457076566|-2.67366705471478|-3.96451612903226|-3.89922800718133|-3.9274321880651|-3.89922800718133|-3.79247311827957|-3.92034296028881|-2.58440462427746|-2.43463218390805|-2.57547235023041|-3.98623423423423|-2.43149651972158|-2.59943023255814|-2.45722737819026|-2.44870520231214|-2.47461716937355|-3.86704830053667|-2.57971098265896|-2.48991869918699|-2.46133180252583|-3.69269439421338|-2.65679768786127|-3.72083182640145|-2.53359861591695|-3.42483985765125|-3.43707142857143|-3.31340989399293|-2.07919674039581|-3.38673249551167|-3.3748275862069|-2.13194575471698|-2.10937573616019|-2.50660692951016|-2.08138855054811|-3.79769961977186|-2.07129696969697|-3.64507518796993|-2.73756060606061	0.0142179	-3.95803	-2.07268	QTS000015_QTD000241_ENSG00000177311_chr3:141406344:A:G	GTEx	esophagus (mucosa)	esophagus (mucosa)	naive	esophagus (mucosa)_naive	ge	eQTL_catalogue
QTS000015_QTD000241	chr3:52830844:A:G	cd	chr3_52840280_G_A	ENSG00000055955	ITIH4	0.314316	0.0550424	1.98e-08	0.962552	1	chr3:52840280:G:A	3	52840280	98	-4.04597	0.562183	-4.17227891156463|-4.08642248722317|-4.20085616438356|-4.04407534246575|-4.91908646003263|-4.92712418300654|-4.95953947368421|-4.96771004942339|-4.96771004942339|-4.86354838709677|-4.15731411229135|-4.63961538461538|-4.77876386687797|-4.72633228840125|-4.97464|-4.95963549920761|-4.92733755942948|-5.05848387096774|-5.05331189710611|-5.13588235294118|-4.951152|-4.96704654895666|-4.99086956521739|-4.938656|-4.99413570274637|-4.2422445561139|-4.25650420168067|-3.89630718954248|-4.02243739565943|-3.93956810631229|-3.98591596638656|-4.00611486486487|-4.42547038327526|-4.22299319727891|-3.70132486388385|-3.27863560732113|-3.48006745362563|-3.52222033898305|-3.88158894645941|-3.59754180602007|-3.58797658862876|-4.39431338028169|-3.62176767676768|-4.07397941680961|-3.2139928057554|-3.21601410934744|-3.33855195911414|-3.5481186440678|-3.32157627118644|-3.61|-3.6106346483705|-3.75222816399287|-3.5982905982906|-4.26239168110919|-3.58603066439523|-3.32157627118644|-3.35833616298812|-3.59072041166381|-4.32394148020654|-3.58457191780822|-3.31035472972973|-3.47028070175439|-3.31035472972973|-3.3635472972973|-4.27721739130435|-4.28466898954704|-4.26979166666667|-3.61683848797251|-4.21522491349481|-4.46352087114338|-3.53986554621849|-3.59215017064846|-3.64846020761246|-3.65478336221837|-3.66973730297723|-3.64749568221071|-3.55137521222411|-3.7768339100346|-4.2910701754386|-3.54148900169205|-3.60865517241379|-3.25446078431373|-3.81194256756757|-3.60268128161889|-2.76894026974952|-4.19287128712871|-4.31056291390728|-4.19980165289256|-4.02665529010239|-4.10952299829642|-4.30740932642487|-4.17938144329897|-3.99385906040268|-3.99385906040268|-3.9805016722408|-4.09397993311037|-4.08714524207012|-3.75236363636364	0.00573656	-5.02816	-3.23235	QTS000015_QTD000241_ENSG00000055955_chr3:52840280:G:A	GTEx	esophagus (mucosa)	esophagus (mucosa)	naive	esophagus (mucosa)_naive	ge	eQTL_catalogue
QTS000015_QTD000241	chr1:155162930:G:A	uc	chr1_155133578_A_G	ENSG00000169242	EFNA1	0.186143	0.0394387	3.11e-06	0.933953	0.905769	chr1:155133578:A:G	1	155133578	71	-3.89182	0.422514	-3.95665760869565|-3.8828|-3.93698369565217|-4.00174863387978|-3.99284931506849|-4.00381868131868|-3.92827493261456|-3.84701086956522|-3.92807692307692|-3.84101648351648|-3.92807692307692|-3.90661202185792|-3.92807692307692|-4.33631578947368|-3.9502216066482|-3.89782016348774|-4.0268306010929|-3.70660332541568|-3.79702380952381|-3.82828978622328|-3.82828978622328|-3.81018912529551|-3.29424460431655|-3.97741452991453|-3.93369658119658|-3.74147222222222|-3.67782122905028|-4.29184210526316|-3.88075949367089|-4.31217910447761|-4.26420118343195|-4.2317816091954|-4.24397694524496|-4.24397694524496|-3.86524934383202|-4.2317816091954|-4.2317816091954|-4.25624277456647|-4.25624277456647|-4.01489841986456|-4.00585585585586|-3.89050264550265|-4.13962427745665|-4.23315186246418|-3.99614349775785|-4.28170520231214|-4.82549090909091|-4.41240579710145|-4.08166189111748|-4.47817391304348|-4.38520231213873|-4.49119186046512|-3.81788154897494|-3.75368539325843|-3.7791628959276|-3.79634090909091|-3.7791628959276|-3.72854910714286|-3.82240274599542|-3.80498861047836|-3.85006849315069|-3.89452655889146|-3.83116972477064|-3.50840848806366|-3.9341642228739|-2.72495433789954|-2.67764966740576|-2.7475632183908|-2.85543640897756|-2.79275609756098|-2.78596107055961	0.0059509	-4.48143	-2.74191	QTS000015_QTD000241_ENSG00000169242_chr1:155133578:A:G	GTEx	esophagus (mucosa)	esophagus (mucosa)	naive	esophagus (mucosa)_naive	ge	eQTL_catalogue
QTS000015_QTD000241	chr15:38554821:C:T	cd	chr15_38612345_G_A	ENSG00000172575	RASGRP1	0.683028	0.0530217	8.35e-33	0.973444	1	chr15:38612345:G:A	15	38612345	50	7.51568	0.755269	6.9016835016835|7.35188455008489|6.99277153558052|7.16076539101498|6.07123647604328|6.3029563812601|6.32338735818477|6.16722049689441|6.11970724191063|6.40381172839506|6.39394453004622|6.59249605055292|6.65534700315457|6.73964933494559|6.75152623211447|6.46300309597523|6.81432907348243|7.40917491749175|7.45564784053156|7.57352651048089|7.56835958005249|8.44190159574468|8.36708058124174|8.2881017369727|8.27783147459727|8.42881163084703|8.16710975609756|8.45613466334165|8.2038527607362|8.468|8.1018401937046|8.45331683168317|8.08600723763571|8.40081582200247|8.13811664641555|8.12824029126214|8.41167487684729|8.0528029375765|8.01122107969152|8.00750636132316|7.88042394014963|7.8868375|7.900125|7.8673375|7.52071878940731|7.54498141263941|7.45343434343434|7.5827950310559|7.52306451612903|7.5215671641791	0.0151054	6.1304	8.4555	QTS000015_QTD000241_ENSG00000172575_chr15:38612345:G:A	GTEx	esophagus (mucosa)	esophagus (mucosa)	naive	esophagus (mucosa)_naive	ge	eQTL_catalogue
QTS000015_QTD000241	chr5:177372991:T:C	ibd	chr5_177379635_C_T	ENSG00000169220	RGS14	-0.366888	0.0451152	3.66e-15	0.99496	1	chr5:177379635:C:T	5	177379635	18	-5.80886	0.267429	-6.33208178438662|-5.42515769944341|-5.69831932773109|-5.95880701754386|-5.38519337016575|-5.87289879931389|-5.79168367346939|-5.78634020618557|-5.62577966101695|-5.65797297297297|-5.92760907504363|-5.68686241610738|-5.9695818815331|-6.1392819614711|-5.3886292834891|-6.21972924187726|-5.90660311958406|-5.78687697160883	0.0148572	-6.28433	-5.38665	QTS000015_QTD000241_ENSG00000169220_chr5:177379635:C:T	GTEx	esophagus (mucosa)	esophagus (mucosa)	naive	esophagus (mucosa)_naive	ge	eQTL_catalogue
QTS000015_QTD000241	chr15:38554821:C:T	ibd	chr15_38612345_G_A	ENSG00000259326	ENSG00000259326	0.490494	0.0568842	9.68e-17	0.970779	0.754934	chr15:38612345:G:A	15	38612345	50	12.1514	1.01011	11.8970566037736|14.2896475770925|11.5071122994652|14.6840186915888|11.4356420233463|14.0630805687204|14.0630805687204|12.622652173913|12.354085106383|11.0207490636704|11.0207490636704|12.8097872340426|13.1010256410256|12.1070738636364|13.2365086206897|13.7994827586207|11.5416483516484|12.8092307692308|12.9673770491803|12.2996121883657|11.9618373493976|13.1531286549708|12.9069942196532|12.6476630434783|12.4447593582888|12.2731746031746|12.23|12.3844041450777|12.0736708860759|12.4415424164524|11.6620297029703|12.6091002570694|11.951|12.5044186046512|12.2449367088608|12.2140151515152|12.5767692307692|12.2612020460358|10.2279136690647|11.1303412073491|11.034585492228|10.9155989583333|11.1210182767624|11.0531853785901|10.8113623978202|11.1262924281984|10.6750540540541|10.9103421052632|11.0139466666667|11.3815013404826	0.0202022	10.7057	14.2387	QTS000015_QTD000241_ENSG00000259326_chr15:38612345:G:A	GTEx	esophagus (mucosa)	esophagus (mucosa)	naive	esophagus (mucosa)_naive	ge	eQTL_catalogue
QTS000015_QTD000241	chr10:58272876:A:G	cd	chr10_58248600_G_A	ENSG00000122873	CISD1	0.292797	0.0576789	5.52e-07	0.826236	0.866095	chr10:58248600:G:A	10	58248600	300	-3.8589	0.109662	-3.46205397301349|-3.55367407407407|-3.67883755588674|-3.61276877761414|-4.09707280832095|-3.88761506276151|-3.8598452883263|-3.80851332398317|-3.75518156424581|-3.77098176718093|-3.77627808988764|-3.77627808988764|-3.77098176718093|-3.77098176718093|-3.77098176718093|-3.77098176718093|-3.77098176718093|-3.77627808988764|-3.77627808988764|-3.77627808988764|-3.77098176718093|-3.77098176718093|-3.77627808988764|-3.74472144846797|-3.77098176718093|-3.78158931082982|-3.77627808988764|-3.77627808988764|-3.78158931082982|-3.77098176718093|-3.77098176718093|-3.77098176718093|-3.77627808988764|-3.76570028011204|-3.77627808988764|-3.76043356643357|-3.74994421199442|-3.87838664812239|-3.88378830083565|-3.81374309392265|-3.83783519553073|-3.88710306406685|-3.94218926553672|-4.09886494252874|-3.98228045325779|-3.98228045325779|-3.98228045325779|-3.95427566807314|-3.99359375|-3.98792907801418|-4.07544285714286|-4.07544285714286|-4.08127324749642|-4.00988603988604|-4.02268505079826|-4.08127324749642|-4.08127324749642|-4.11660894660895|-3.94792151162791|-3.76883040935673|-3.76332846715328|-3.76883040935673|-3.76840348330914|-3.77434846266471|-3.75784256559767|-3.76883040935673|-3.77434846266471|-3.77434846266471|-3.77988269794721|-3.78543318649046|-3.77988269794721|-3.78543318649046|-3.75784256559767|-3.791|-3.791|-3.3964163372859|-3.80363095238095|-3.88565671641791|-3.87986587183308|-3.03353507565337|-3.86259643916914|-3.87986587183308|-3.89146487294469|-3.89729041916168|-3.87409226190476|-3.82905688622754|-3.90313343328336|-3.83980825958702|-3.90313343328336|-3.89146487294469|-3.89729041916168|-3.89146487294469|-3.81728739002933|-3.89146487294469|-3.87409226190476|-3.87986587183308|-3.57204172876304|-3.86833580980684|-3.87986587183308|-3.86833580980684|-3.87986587183308|-3.89146487294469|-3.90313343328336|-3.88565671641791|-3.88565671641791|-3.88565671641791|-3.82160294117647|-3.7094298245614|-3.71486090775988|-3.87986587183308|-3.88565671641791|-3.88565671641791|-3.86833580980684|-3.68932330827068|-3.89146487294469|-3.89146487294469|-3.76992526158445|-3.87986587183308|-3.88565671641791|-3.88565671641791|-3.88565671641791|-3.82289280469897|-3.89146487294469|-3.89146487294469|-3.89146487294469|-3.83415316642121|-3.88565671641791|-3.86259643916914|-3.87986587183308|-3.88565671641791|-3.88565671641791|-3.86833580980684|-4.0071104387292|-3.91727272727273|-3.87986587183308|-3.88565671641791|-3.87409226190476|-3.88565671641791|-3.83980825958702|-3.87986587183308|-3.76326409495549|-3.87409226190476|-3.89729041916168|-3.86833580980684|-3.89146487294469|-3.90899399399399|-3.87986587183308|-3.89146487294469|-3.88565671641791|-3.9445303030303|-3.85116863905325|-3.89146487294469|-3.90899399399399|-3.90899399399399|-3.88565671641791|-3.89146487294469|-3.89146487294469|-3.88565671641791|-3.89729041916168|-3.86259643916914|-3.91487218045113|-3.90313343328336|-3.90313343328336|-3.90313343328336|-3.90313343328336|-3.89729041916168|-3.86259643916914|-3.87409226190476|-3.89729041916168|-3.89146487294469|-3.94502242152466|-3.85687407407407|-3.88565671641791|-3.89146487294469|-3.89729041916168|-3.86259643916914|-3.90313343328336|-3.89729041916168|-3.89146487294469|-3.89146487294469|-3.90313343328336|-3.89729041916168|-3.90313343328336|-3.89729041916168|-3.89146487294469|-3.89729041916168|-3.83980825958702|-3.86259643916914|-4.03626356589147|-3.96254185692542|-3.96254185692542|-3.96254185692542|-3.93856278366112|-3.93261329305136|-3.96858231707317|-3.95651975683891|-3.92076807228916|-3.93261329305136|-3.93261329305136|-3.87986587183308|-3.87986587183308|-3.93569254185693|-3.67529147982063|-3.93261329305136|-3.92668174962293|-3.65706821480406|-3.76136904761905|-3.87986587183308|-3.87409226190476|-3.86259643916914|-3.85116863905325|-4.4162443438914|-3.93856278366112|-3.93856278366112|-3.85687407407407|-3.93261329305136|-3.92668174962293|-3.93261329305136|-3.93261329305136|-3.92076807228916|-3.89207518796993|-3.89793674698795|-3.56140902872777|-3.90899399399399|-3.91487218045113|-3.92668174962293|-3.92668174962293|-3.92076807228916|-3.92668174962293|-3.92076807228916|-3.91487218045113|-3.93856278366112|-3.73789719626168|-3.92076807228916|-3.91487218045113|-3.90899399399399|-3.92668174962293|-3.72274888558692|-3.89729041916168|-3.90899399399399|-3.90899399399399|-3.93261329305136|-3.91487218045113|-3.91487218045113|-3.94808157099698|-3.92076807228916|-3.86833580980684|-3.92076807228916|-3.91487218045113|-3.92076807228916|-3.92076807228916|-3.85687407407407|-3.83415316642121|-3.90899399399399|-3.92076807228916|-3.92076807228916|-3.86259643916914|-3.91487218045113|-3.65700906344411|-3.90313343328336|-3.90899399399399|-3.89146487294469|-3.88565671641791|-3.87986587183308|-3.88565671641791|-3.7508905109489|-3.80645925925926|-3.91017543859649|-3.46460382513661|-3.81210682492582|-3.81210682492582|-3.80082840236686|-3.82345238095238|-3.82915052160954|-3.83486567164179|-3.83486567164179|-3.82915052160954|-3.81777117384844|-3.83486567164179|-3.82915052160954|-3.84059790732436|-3.83486567164179|-3.84059790732436|-3.83486567164179|-3.97496285289747|-3.80755988023952|-3.84634730538922|-3.82915052160954|-3.8636992481203|-3.83486567164179|-3.72973174366617|-3.72973174366617|-3.82915052160954|-3.7729221732746|-3.80645925925926|-3.81210682492582|-3.81777117384844|-3.83486567164179|-3.7131994047619|-3.88279029462738	0.00036554	-4.07544	-3.63378	QTS000015_QTD000241_ENSG00000122873_chr10:58248600:G:A	GTEx	esophagus (mucosa)	esophagus (mucosa)	naive	esophagus (mucosa)_naive	ge	eQTL_catalogue
QTS000015_QTD000241	chr1:220878371:C:G	uc	chr1_220878371_C_G	ENSG00000289142	ENSG00000289142	0.67454	0.0706665	7.01e-20	0.867777	1	chr1:220878371:C:G	1	220878371	36	9.554	1.33154	7.81570739549839|7.87904376012966|7.80959578207381|7.56251308900524|7.61567662565905|7.48421875|7.81570739549839|9.32956217162872|10.1530416068867|9.90513950073422|10.219823269514|9.7846875|10.1405044510386|8.26311111111111|9.36864297253635|9.36864297253635|7.54922480620155|7.50269645608629|9.49377633711507|9.54158064516129|9.38915857605178|9.3877614379085|9.26409677419355|9.3419674796748|10.4622654462243|10.5673981900452|10.6883066361556|10.8120138888889|11.3921707317073|10.7374482758621|10.727465437788|10.8623023255814|11.4426139088729|11.4899761336516|11.4152392344498|11.360880952381	0.0369872	7.50039	11.4485	QTS000015_QTD000241_ENSG00000289142_chr1:220878371:C:G	GTEx	esophagus (mucosa)	esophagus (mucosa)	naive	esophagus (mucosa)_naive	ge	eQTL_catalogue
QTS000015_QTD000241	chr19:48703417:G:A	ibd	chr19_48703346_C_T	ENSG00000142233	NTN5	-0.268156	0.0437882	1.91e-09	0.932893	0.998934	chr19:48703346:C:T	19	48703346	57	5.09065	0.636577	3.47671875|3.61446902654867|5.21227621483376|4.91628378378378|4.86975359342916|4.87977366255144|4.88983505154639|4.91008281573499|4.96144351464435|5.60995815899582|4.89993801652893|4.67954347826087|4.63365957446809|4.60752136752137|4.65346153846154|4.97583700440529|4.94909287257019|4.64646929824561|4.97654266958425|4.98745614035088|4.98745614035088|4.98745614035088|5.14683856502242|4.70858407079646|4.97654266958425|4.5960737527115|4.82916666666667|4.61610021786492|4.65668131868132|5.08543429844098|4.54|4.4684076433121|5.055548098434|4.66419847328244|5.03613122171946|4.65033482142857|4.62966666666667|4.59900662251656|5.02106094808126|6.13379411764706|4.76079295154185|6.09284057971014|6.1462865497076|6.18244117647059|6.33690962099125|6.89019943019943|6.01739766081871|5.88657894736842|5.72457627118644|5.37681697612732|5.33291005291005|5.23818421052632|5.22443569553806|6.64370927318296|5.22970899470899|5.34631147540984|4.99854368932039	0.011168	3.95604	6.52099	QTS000015_QTD000241_ENSG00000142233_chr19:48703346:C:T	GTEx	esophagus (mucosa)	esophagus (mucosa)	naive	esophagus (mucosa)_naive	ge	eQTL_catalogue
QTS000015_QTD000241	chr1:25386842:AACACAC:A	ibd	chr1_25257119_C_G	ENSG00000187010	RHD	-1.04419	0.0372778	6.99e-103	0.999206	0.95365	chr1:25257119:C:G	1	25257119	9	17.9947	0.763142	18.8254545454545|18.9164855072464|17.1171128608924|17.89140969163|18.3083964365256|18.4154377880184|17.8399553571429|18.0690022172949|16.5686825053996	0.0847936	16.6784	18.8983	QTS000015_QTD000241_ENSG00000187010_chr1:25257119:C:G	GTEx	esophagus (mucosa)	esophagus (mucosa)	naive	esophagus (mucosa)_naive	ge	eQTL_catalogue
QTS000015_QTD000241	chr3:52830844:A:G	cd	chr3_52830677_T_G	ENSG00000243696	ENSG00000243696	0.622968	0.0510198	4.92e-30	0.94532	0.989464	chr3:52830677:T:G	3	52830677	98	-9.44969	0.585237	-9.65656462585034|-9.51850085178876|-9.72270547945205|-9.63566780821918|-10.4375203915171|-10.4545751633987|-10.5233552631579|-10.5406919275124|-10.5406919275124|-10.3196774193548|-9.45323216995448|-9.80481538461538|-10.1397781299525|-10.028526645768|-10.304224|-10.2658003169572|-10.2062440570523|-10.3925322580645|-10.2630064308682|-10.4307026143791|-10.094128|-10.1265329052969|-9.79375201288245|-9.680272|-10.107366720517|-9.48971524288107|-9.52161344537815|-9.01287581699346|-9.50105175292154|-9.15553156146179|-9.26324369747899|-9.31018581081081|-10.1347735191638|-9.54913265306122|-9.41885662431942|-8.38970049916805|-8.76409780775717|-8.76449152542373|-9.19747841105354|-8.87272575250836|-8.87418060200669|-10.2080985915493|-8.93247474747475|-9.91415094339623|-8.52944244604317|-8.44744268077601|-8.67555366269165|-8.94938983050847|-8.6314406779661|-9.21073756432247|-9.27912521440823|-9.64301247771836|-9.24740170940171|-9.99518197573657|-9.21589437819421|-8.6314406779661|-8.64680814940577|-9.05684391080617|-9.95209982788296|-9.04133561643836|-8.60228040540541|-8.9350350877193|-8.60228040540541|-8.74028716216216|-10.029947826087|-10.0474216027875|-10.0125347222222|-9.29506872852234|-9.87847750865052|-10.4668239564428|-9.05344537815126|-9.23162116040956|-9.22351211072664|-9.23949740034662|-9.10730297723292|-9.11208981001727|-8.82156196943973|-8.91920415224914|-9.63422807017544|-8.78519458544839|-8.95181034482759|-8.20789215686274|-8.99743243243243|-8.84946037099494|-8.78252408477842|-9.29721122112211|-9.37263245033113|-9.31257851239669|-9.50168941979522|-9.58839863713799|-9.90103626943005|-9.69963917525773|-9.44161073825503|-9.44161073825503|-9.41003344481605|-9.31889632107024|-9.30333889816361|-9.08588429752066	0.00597181	-10.4993	-8.48229	QTS000015_QTD000241_ENSG00000243696_chr3:52830677:T:G	GTEx	esophagus (mucosa)	esophagus (mucosa)	naive	esophagus (mucosa)_naive	ge	eQTL_catalogue
QTS000015_QTD000241	chr1:101130427:A:C	ibd	chr1_101079926_G_A	ENSG00000233184	ENSG00000233184	0.337705	0.0408093	1.29e-15	0.87062	0.88188	chr1:101079926:G:A	1	101079926	60	7.49942	0.619305	7.4216620498615|7.60968571428571|7.38077134986226|7.49563739376771|7.40116022099447|7.4216620498615|7.48385474860335|7.40947658402204|7.44381215469613|7.49203342618384|7.45052631578947|7.42994475138121|7.45052631578947|7.59785310734463|7.45052631578947|7.49203342618384|7.45052631578947|7.35761772853186|7.47122222222222|7.7186703601108|7.45052631578947|7.53400560224089|7.45338842975207|7.43291208791209|7.45526170798898|7.32198369565217|7.3755945945946|7.80848341232227|7.64542923433875|7.85284360189574|7.81580188679245|7.68780660377359|7.75336470588235|7.89023809523809|7.96474056603774|7.85284360189574|7.86562352941176|7.69127659574468|7.58322429906542|7.47761682242991|7.63711267605634|7.60142523364486|7.51272300469484|7.65508235294118|7.65973684210526|10.5424675324675|7.8435421686747|7.65973684210526|7.18645879732739|6.96152993348115|6.58166666666667|6.61028260869565|6.53920430107527|6.5532974137931|6.45590233545648|6.46963829787234|8.74204142011834|8.74817365269461|6.3556887755102|6.30741772151899	0.0103217	6.40329	8.74526	QTS000015_QTD000241_ENSG00000233184_chr1:101079926:G:A	GTEx	esophagus (mucosa)	esophagus (mucosa)	naive	esophagus (mucosa)_naive	ge	eQTL_catalogue
QTS000015_QTD000241	chr5:177372991:T:C	ibd	chr5_177379635_C_T	ENSG00000169220	RGS14	-0.366888	0.0451152	3.66e-15	0.99496	0.845077	chr5:177379635:C:T	5	177379635	18	-5.80886	0.267429	-6.33208178438662|-5.42515769944341|-5.69831932773109|-5.95880701754386|-5.38519337016575|-5.87289879931389|-5.79168367346939|-5.78634020618557|-5.62577966101695|-5.65797297297297|-5.92760907504363|-5.68686241610738|-5.9695818815331|-6.1392819614711|-5.3886292834891|-6.21972924187726|-5.90660311958406|-5.78687697160883	0.0148572	-6.28433	-5.38665	QTS000015_QTD000241_ENSG00000169220_chr5:177379635:C:T	GTEx	esophagus (mucosa)	esophagus (mucosa)	naive	esophagus (mucosa)_naive	ge	eQTL_catalogue
QTS000015_QTD000241	chr1:155162930:G:A	ibd	chr1_155133578_A_G	ENSG00000169242	EFNA1	0.186143	0.0394387	3.11e-06	0.966986	1	chr1:155133578:A:G	1	155133578	71	-2.87171	0.275779	-2.91793587174349|-2.87189349112426|-2.90925702811245|-2.9351503006012|-2.92062124248497|-2.92062124248497|-2.89164682539683|-2.82574850299401|-2.89437246963563|-2.80748995983936|-2.87112449799197|-2.85964|-2.87112449799197|-3.09982178217822|-2.90433808553971|-2.87826961770624|-2.97141129032258|-2.79655913978495|-2.84269162210339|-2.87805357142857|-2.87292335115865|-2.86781138790036|-2.64173076923077|-2.93138582677165|-2.89006279434851|-2.84162447257384|-2.77776371308017|-3.18396963123644|-3.02795061728395|-3.18891832229581|-3.16074561403509|-3.11344608879493|-3.11344608879493|-3.11344608879493|-2.9630985915493|-3.1068776371308|-3.1068776371308|-3.11344608879493|-3.11344608879493|-2.90146818923328|-2.89674267100977|-2.97092929292929|-3.04099787685775|-3.11025263157895|-2.8980162601626|-3.11888421052632|-3.45575520833333|-3.23889361702128|-3.00527426160338|-3.29417910447761|-3.22825531914894|-3.29417910447761|-2.73864379084967|-2.71608130081301|-2.72050488599349|-2.7293954248366|-2.7293954248366|-2.7293954248366|-2.74735197368421|-2.7293954248366|-2.75995090016367|-2.76447540983607|-2.73834426229508|-2.6036811023622|-2.7660824742268|-2.17005454545455|-2.1641935483871|-2.17703096539162|-2.1645179584121|-2.14827392120075|-2.14425093632959	0.00388421	-3.29418	-2.16021	QTS000015_QTD000241_ENSG00000169242_chr1:155133578:A:G	GTEx	esophagus (mucosa)	esophagus (mucosa)	naive	esophagus (mucosa)_naive	ge	eQTL_catalogue
QTS000015_QTD000241	chr17:78748473:C:A	ibd	chr17_78761214_C_A	ENSG00000055483	USP36	0.281226	0.0409665	2.08e-11	0.891688	1	chr17:78761214:C:A	17	78761214	99	6.09203	0.544795	5.45599067599068|6.28972093023256|6.26060185185185|5.56322727272727|5.49885321100917|5.59716279069768|5.40836405529954|5.57878440366972|5.60267898383372|5.62335616438356|5.39042889390519|5.75220454545455|5.97562929061785|5.70773148148148|5.70773148148148|5.86081018518518|5.68490697674419|5.72113425925926|6.28865566037736|6.21536130536131|6.3322695035461|5.94738927738928|6.10939393939394|5.96086448598131|5.49955710955711|6.25350490196078|5.39117511520737|5.66822695035461|5.68089834515366|6.40837647058823|5.79362559241706|6.52771634615385|6.45434052757794|5.75759523809524|6.5120623501199|5.79402380952381|5.99806682577566|6.05657004830918|5.9269362745098|5.62085918854415|5.60747619047619|6.41287769784173|6.24673860911271|4.99031602708804|5.05836363636364|5.68026699029126|5.55883610451306|5.43772511848341|5.64242788461539|6.74402877697842|6.38194581280788|6.67941888619855|6.120425|6.02120481927711|6.95099125364432|6.53180904522613|6.22126829268293|6.51520481927711|6.26233734939759|5.85898058252427|5.95404819277108|6.17037914691943|5.65360097323601|5.5977750611247|5.5977750611247|5.4152619047619|6.83980821917808|7.20525885558583|6.15215158924205|5.5501466992665|6.15485365853658|6.11014527845036|6.12166666666667|7.29254641909814|6.14190217391304|6.20253968253968|7.37075067024129|6.36537037037037|6.42026455026455|6.03124105011933|5.52808056872038|5.93297362110312|6.37364102564103|5.58666666666667|5.865682382134|7.72269444444445|7.82513157894737|6.90679525222552|6.47152046783626|6.97498550724638|6.36639053254438|7.08021148036254|6.91504504504504|6.21057228915663|6.31412844036697|6.65140298507463|6.53033232628399|5.73072727272727|5.97663366336634	0.00550298	5.39076	7.33556	QTS000015_QTD000241_ENSG00000055483_chr17:78761214:C:A	GTEx	esophagus (mucosa)	esophagus (mucosa)	naive	esophagus (mucosa)_naive	ge	eQTL_catalogue
QTS000015_QTD000241	chr5:96970610:A:AT	cd	chr5_96884962_T_TG	ENSG00000247121	ENSG00000247121	-0.252103	0.0510218	1.08e-06	0.931099	0.88756	chr5:96884962:T:TG	5	96884962	267	2.09357	0.276898	2.5959477124183|2.59042912873862|2.58580729166667|2.62354029062087|2.57182019977802|2.83819101123596|2.83899774774775|2.76091633466135|2.28461436170213|2.17904761904762|2.28461436170213|2.28765645805593|2.28750649350649|2.28765645805593|2.37749333333333|2.25167758846658|2.28461436170213|2.27855437665783|2.28158034528552|2.28158034528552|2.28158034528552|2.79492502883506|2.27855437665783|2.74632760898283|2.28158034528552|2.28461436170213|2.24873036649215|2.28461436170213|2.84138357705287|2.67563706563707|2.27855437665783|2.27553642384106|2.27855437665783|2.27855437665783|2.27553642384106|2.27553642384106|2.16826597131682|1.98912371134021|2.06926892950392|1.97362565445026|1.97362565445026|1.98552803129074|1.98017150395778|2.61451511991658|1.88588873812754|1.97496052631579|1.97236530880421|1.97496052631579|1.98017150395778|2.07661842105263|2.07661842105263|1.98278731836196|1.97496052631579|1.98391361256545|1.88482984293194|1.94281984334204|2.58425619834711|1.96719528178244|2.60636174636175|2.06845347313237|1.9620522875817|1.96977690288714|2.46779301745636|1.96719528178244|1.96977690288714|2.60907388137357|2.60907388137357|2.07661842105263|1.96719528178244|1.97756258234519|1.96977690288714|1.97496052631579|2.43481789802289|1.96719528178244|1.96719528178244|1.9620522875817|1.9620522875817|2.07388961892247|2.60095435684647|2.07116797900262|1.96719528178244|1.92339572192513|1.95693611473272|1.95438802083333|1.9594908616188|1.9594908616188|1.95438802083333|1.95438802083333|2.60365524402908|2.33031331592689|1.95693611473272|2.05766623207301|1.88294502617801|1.88294502617801|1.8854128440367|1.88048366013072|1.88294502617801|1.88048366013072|1.87558018252934|1.87313802083333|1.8707022106632|2.51215242018538|1.81504563233377|2.50546018614271|1.97447196870926|1.87558018252934|2.41126701570681|1.87313802083333|1.87802872062663|1.87313802083333|1.87558018252934|1.86138020833333|1.87313802083333|2.51215242018538|1.88048366013072|1.9796339869281|1.95116036505867|1.87802872062663|1.87802872062663|1.8707022106632|2.52254395036194|1.88048366013072|2.52254395036194|2.09123227917121|2.09123227917121|2.52254395036194|2.51215242018538|2.51993801652893|2.52254395036194|1.96874509803922|1.96874509803922|1.98955085865258|2.51993801652893|2.06040051679587|1.8391796875|1.97649606299213|2.50208722741433|1.80852480417755|1.80852480417755|1.84029947916667|2.50729448491155|2.50208722741433|2.44677385892116|1.81088888888889|2.50208722741433|1.9160290237467|1.79403947368421|2.04260303687636|2.04927094668118|2.02721205597417|2.02503225806452|2.45622448979592|2.02721205597417|2.03268528464017|2.02503225806452|1.73780856423174|2.03050429184549|2.49198574338086|2.02068669527897|2.44623983739837|2.01852090032154|1.63607843137255|2.04977419354839|2.02721205597417|2.02721205597417|2.45933808553972|2.03268528464017|2.3743482688391|2.02503225806452|2.0315857605178|2.04390139335477|2.04366090712743|1.74820125786164|2.03050429184549|1.663875|1.73344221105528|2.34322745901639|2.45372069317023|2.45622448979592|1.82902255639098|1.75482323232323|1.79680503144654|2.45433943089431|2.02615631691649|2.02398930481283|2.02398930481283|1.78425157232704|1.97741693461951|2.10345679012346|1.73012706480305|2.03487096774194|2.02068669527897|2.02068669527897|2.02503225806452|2.0774678111588|2.03706135629709|2.03050429184549|1.75559343434343|1.7910101010101|1.76003797468354|1.71290240811153|1.79782002534854|1.71073417721519|1.81191919191919|2.46629098360656|1.79782002534854|2.03487096774194|2.03925646551724|2.03818181818182|1.71507614213198|2.02721205597417|1.79782002534854|2.02503225806452|2.02939655172414|2.02503225806452|2.45873340143003|2.02503225806452|2.02721205597417|1.72355696202532|1.80817721518987|1.79680503144654|2.02832797427653|2.36984678243105|2.00681866383881|1.75482323232323|1.68724907063197|1.80133669609079|2.02182692307692|2.03706135629709|2.03487096774194|2.01751599147122|1.79229611041405|2.45933808553972|1.78780976220275|2.36501529051988|2.08640724946695|1.74600502512563|2.01966915688367|2.21604294478528|1.75040302267003|1.785575|2.03050429184549|2.4883850931677|2.05477595628415|2.36439708939709|2.04360869565217|2.49354771784232|1.7868992248062|2.49613707165109|2.49354771784232|1.72862467866324|1.81591025641026|2.0458324265506|1.73084942084942|2.05702407002188|1.81824133504493|1.60095177664975|1.60095177664975|1.92518796992481|1.60095177664975|1.88103114930183|2.36932291666667|1.99929270946681|1.92725806451613|1.69086294416244|2.18395405078597|2.32848484848485	0.00103707	1.70378	2.64177	QTS000015_QTD000241_ENSG00000247121_chr5:96884962:T:TG	GTEx	esophagus (mucosa)	esophagus (mucosa)	naive	esophagus (mucosa)_naive	ge	eQTL_catalogue
QTS000015_QTD000241	chr1:8125842:G:T	cd	chr1_7962712_CAG_C	ENSG00000116288	PARK7	0.192355	0.0358894	1.3e-07	0.847652	0.816444	chr1:7962712:CAG:C	1	7962712	94	-2.20378	0.21128	-2.4700394218134|-2.57862977602108|-2.47686762778506|-2.39786863270777|-2.37666666666667|-2.48001349527665|-2.68152108433735|-2.62372602739726|-2.51393980848153|-2.63139534883721|-2.38840440165062|-2.44493150684932|-2.58174560216509|-2.43310502283105|-1.84252577319588|-1.83307692307692|-2.22657179818887|-2.24930467762326|-2.25215189873418|-1.78393129770992|-2.22657179818887|-2.25748737373737|-2.2268679245283|-2.25523566878981|-2.1997946084724|-2.22407035175879|-1.7673417721519|-2.21295|-2.21295|-1.75843828715365|-2.01022784810127|-2.2296725440806|-2.2184962406015|-1.53111662531017|-1.54646616541353|-1.93758576874206|-2.09905249679898|-1.75843828715365|-2.28825255102041|-2.36976408912189|-2.36666230366492|-2.27762626262626|-2.09178481012658|-2.09443599493029|-2.27475409836066|-2.28050568900126|-2.09709390862944|-2.28628643852978|-2.28918781725888|-2.27762626262626|-2.29209656925032|-2.09975857687421|-2.28628643852978|-2.28628643852978|-2.15871959026889|-2.21830769230769|-2.23550387596899|-2.15566037735849|-1.93433470507545|-2.14649051490515|-2.15525170068027|-2.16837016574586|-2.23686546463246|-2.25868784530387|-2.22146005509642|-2.22791553133515|-2.17355795148248|-2.17299039780521|-2.21535714285714|-2.14649051490515|-2.28541208791209|-2.28541208791209|-2.23814147018031|-2.30735583684951|-2.31713276836158|-2.23504155124654|-2.30088359046283|-2.27535367545076|-2.33349228611501|-2.15774058577406|-2.28849929873773|-2.1327496382055|-2.21423680456491|-2.08700987306065|-2.14106990014265|-2.14719599427754|-2.11595473833098|-2.11627968337731|-1.79354545454545|-2.14981818181818|-2.1468156424581|-1.83218424962853|-2.25216551724138|-2.27848998459168	0.00224765	-2.61008	-1.75844	QTS000015_QTD000241_ENSG00000116288_chr1:7962712:CAG:C	GTEx	esophagus (mucosa)	esophagus (mucosa)	naive	esophagus (mucosa)_naive	ge	eQTL_catalogue
QTS000015_QTD000241	chr5:177372991:T:C	cd	chr5_177379635_C_T	ENSG00000169220	RGS14	-0.366888	0.0451152	3.66e-15	0.994778	1	chr5:177379635:C:T	5	177379635	18	-5.40583	0.271185	-5.69675585284281|-5.11216783216783|-5.19218989280245|-5.63270315091211|-5.06786828422877|-5.45207006369427|-5.34616954474097|-5.33700475435816|-5.14606201550388|-5.1059756097561|-5.59558484349259|-5.23859350850077|-5.57160975609756|-5.66321486268174|-4.98487031700288|-5.93068846815835|-5.58706557377049|-5.64443076923077	0.0150658	-5.83127	-5.02014	QTS000015_QTD000241_ENSG00000169220_chr5:177379635:C:T	GTEx	esophagus (mucosa)	esophagus (mucosa)	naive	esophagus (mucosa)_naive	ge	eQTL_catalogue
QTS000015_QTD000241	chr15:38554821:C:T	ibd	chr15_38612345_G_A	ENSG00000172575	RASGRP1	0.683028	0.0530217	8.35e-33	0.969654	0.754934	chr15:38612345:G:A	15	38612345	50	17.0304	1.12805	15.4701886792453|19.0760352422908|14.9764973262032|20.1103738317757|15.2843968871595|18.490663507109|18.490663507109|17.2682173913043|16.9008085106383|15.5418352059925|15.5418352059925|17.7576595744681|18.0320085470085|15.8343465909091|18.3047844827586|17.9961206896552|15.6255311355311|18.177975708502|18.3946721311475|17.0142105263158|17.3707530120482|18.5623099415205|18.3060115606936|18.1527445652174|17.8615240641711|17.6380687830688|16.9116919191919|17.569481865285|16.9269367088608|17.5237532133676|16.5646534653465|17.5585604113111|16.75825|17.5613953488372|16.9561265822785|16.9133080808081|17.5135384615385|16.8264450127877|14.9465947242206|16.5194225721785|16.3733160621762|16.4309114583333|16.5015665796345|16.4330809399478|16.2504904632153|15.8976501305483|15.9543783783784|16.063552631579|16.1695733333333|16.2127077747989	0.022561	15.0458	18.9604	QTS000015_QTD000241_ENSG00000172575_chr15:38612345:G:A	GTEx	esophagus (mucosa)	esophagus (mucosa)	naive	esophagus (mucosa)_naive	ge	eQTL_catalogue
QTS000015_QTD000241	chr22:21625649:C:T	cd	chr22_21630805_A_G	ENSG00000185651	UBE2L3	0.240155	0.0519541	4.89e-06	0.857745	0.981463	chr22:21630805:A:G	22	21630805	88	2.36003	0.195107	2.29647058823529|2.34014364640884|2.43931740614334|2.26110987791343|2.22564301552106|2.2836|2.6347465437788|2.2886859688196|2.19250843644544|2.10490280777538|2.28614015572859|2.67177215189873|2.67793911007026|2.20241807909605|2.27125950054289|2.74534828807556|2.31451178451178|2.31191704035874|2.66797674418605|2.35145952109464|2.32233108108108|2.66178654292343|2.655625|2.24310779816514|2.22524459613197|2.59274623406721|2.31451178451178|2.21767573696145|2.31711235955056|2.3093281075028|2.24053837342497|2.21767573696145|2.14465675057208|2.6525549132948|2.6525549132948|2.42993288590604|2.64949191685912|2.6525549132948|2.30674496644295|2.30416759776536|2.64949191685912|2.42993288590604|2.52593126385809|2.3093281075028|2.655625|2.21516421291053|2.57781105990783|2.31711235955056|2.21767573696145|2.16253968253968|2.2807191011236|2.17157596371882|2.17404086265607|2.17812712826334|2.27051454138702|2.64840462427746|2.33755079006772|2.31663310961969|2.29244292237443|1.90959024390244|2.35247203579418|2.31451178451178|1.81666063348416|2.55223581757508|2.22019296254257|2.30674496644295|2.30674496644295|2.57804494382022|2.13147629310345|2.22837129840547|2.26183558558559|1.85246119733925|2.58974537037037|2.34848214285714|2.35958199356913|2.26414965986395|2.32494926719278|2.33797740112994|2.35126136363636|2.46578887627696|2.20023945267959|2.80291169451074|2.27592889908257|2.47651548672566|2.62751641137856|2.35238578680203|2.28776422764228|2.37719033232628	0.00221713	1.94377	2.67686	QTS000015_QTD000241_ENSG00000185651_chr22:21630805:A:G	GTEx	esophagus (mucosa)	esophagus (mucosa)	naive	esophagus (mucosa)_naive	ge	eQTL_catalogue
QTS000015_QTD000241	chr7:128935743:TCTTAGCTATTGCTC:T	ibd	chr7_128932712_G_A	ENSG00000128604	IRF5	0.361858	0.0426051	2.56e-16	0.982643	0.998935	chr7:128932712:G:A	7	128932712	14	5.27732	0.548388	5.18125217391304|6.51996396396396|5.54266775777414|5.17193388429752|5.40446841294299|5.52362204724409|6.03565445026178|4.97341021416804|5.10195081967213|5.16505709624796|5.16505709624796|5.16505709624796|4.73633711507293|4.19607594936709	0.0391706	4.37166	6.36256	QTS000015_QTD000241_ENSG00000128604_chr7:128932712:G:A	GTEx	esophagus (mucosa)	esophagus (mucosa)	naive	esophagus (mucosa)_naive	ge	eQTL_catalogue
QTS000015_QTD000241	chr2:233274822:G:A	cd	chr2_233276306_T_C	ENSG00000085978	ATG16L1	0.349451	0.0566135	1.44e-09	0.966739	0.990197	chr2:233276306:T:C	2	233276306	70	1.54961	0.107552	1.46563202247191|1.49285580524345|1.55434418604651|1.39412732095491|1.37198630136986|1.35917652411283|1.3615329218107|1.33811673506612|1.37109182275011|1.34919030192132|1.45831659493066|1.45831659493066|1.3905664906385|1.48021143680923|1.49570398846708|1.56522274881517|1.49557774607703|1.40687885985748|1.43396494552345|1.51296102661597|1.41548739895388|1.45483156881617|1.64570066730219|1.64648545541249|1.58342557251908|1.64884431709647|1.62607347328244|1.66299610894942|1.6681132981277|1.64294964028777|1.63738197424893|1.64680575539568|1.64129541108987|1.64129541108987|1.66578896882494|1.59985659655832|1.61596264367816|1.61518908568693|1.58964694656489|1.6153463927377|1.6262072243346|1.63553537284895|1.63553537284895|1.63945376137997|1.6371004784689|1.66174842156387|1.63276473406804|1.55525585844094|1.63668587896254|1.61250357653791|1.65175957343674|1.64609814197237|1.64531428571429|1.66513734939759|1.64531428571429|1.64296718972896|1.67757384987893|1.66802386634845|1.66882043935053|1.66882043935053|1.36059317585302|1.58522552783109|1.47137244897959|1.47287538304392|1.45041794087666|1.45115757266701|1.45041794087666|1.44639285714286|1.44491845056065|1.46720326031584	0.00153646	1.35643	1.66882	QTS000015_QTD000241_ENSG00000085978_chr2:233276306:T:C	GTEx	esophagus (mucosa)	esophagus (mucosa)	naive	esophagus (mucosa)_naive	ge	eQTL_catalogue
QTS000015_QTD000241	chr11:65879086:C:A	cd	chr11_65828226_G_A	ENSG00000172803	SNX32	1.17039	0.0565084	1.74e-68	0.809244	1	chr11:65828226:G:A	11	65828226	28	10.1973	0.70276	9.95278969957081|10.0639423076923|10.0639423076923|12.3719873150106|11.298017839445|11.553701875617|9.88940860215054|9.63140147523709|9.66087184873949|9.62044979079498|9.64061844863732|9.64061844863732|9.81563230605738|9.86699360341152|9.83553666312434|9.846|9.86699360341152|9.85648562300319|9.99608742004265|9.846|9.88807692307692|11.0579001019368|10.3745240641711|9.98342582710779|10.0262272240086|11.5927328556807|10.2083405172414|10.0751206140351	0.0250986	9.62784	11.846	QTS000015_QTD000241_ENSG00000172803_chr11:65828226:G:A	GTEx	esophagus (mucosa)	esophagus (mucosa)	naive	esophagus (mucosa)_naive	ge	eQTL_catalogue
QTS000015_QTD000241	chr12:30654261:C:A	uc	chr12_30630541_A_G	ENSG00000133704	IPO8	-0.392735	0.0592962	9.48e-11	0.945079	1	chr12:30630541:A:G	12	30630541	102	-7.30152	1.52547	-7.59938215102975|-7.59938215102975|-7.63432183908046|-7.61681192660551|-7.37059225512528|-8.22012376237624|-7.50740139211137|-7.46534562211982|-7.10667391304348|-6.99277056277056|-7.8429128440367|-7.68970319634703|-9.23841232227488|-9.29406091370558|-8.86534988713318|-7.75176072234763|-8.66855769230769|-7.51779249448124|-8.59591549295775|-8.84538288288288|-8.86534988713318|-9.35083333333333|-8.80571748878924|-8.22445628997868|-8.25677852348993|-8.23834821428571|-8.29388764044944|-8.46091722595078|-8.27529147982063|-8.27529147982063|-9.13023419203747|-8.59591549295775|-8.30231981981982|-8.30231981981982|-8.43334894613583|-7.94560175054705|-8.5652224824356|-8.30231981981982|-8.30231981981982|-8.30231981981982|-8.54521028037383|-8.70395180722891|-9.13413875598086|-8.28598173515982|-8.50962174940898|-9.0207345971564|-8.28598173515982|-5.48170731707317|-8.77903890160183|-5.22902097902098|-5.24736842105263|-5.22902097902098|-5.21080139372822|-8.28598173515982|-5.42573033707865|-5.44612781954887|-5.36544444444444|-5.56630597014925|-5.38539033457249|-5.38539033457249|-5.36544444444444|-5.36544444444444|-5.24880434782609|-5.28711678832117|-5.2974358974359|-4.83110726643599|-4.84788194444444|-8.71918181818182|-4.84591362126246|-8.96929906542056|-4.97623616236162|-4.99466666666667|-4.95794117647059|-5.04073529411765|-4.97623616236162|-4.97623616236162|-4.86477351916376|-8.75899543378995|-4.88178321678322|-4.84788194444444|-4.84788194444444|-8.26710706150342|-4.8106968641115|-8.92796650717703|-10.2571052631579|-9.52588059701492|-8.91388268156425|-8.81233146067416|-7.63007874015748|-7.82080786026201|-7.62115468409586|-7.21226579520697|-7.24382932166302|-7.30779249448124|-7.32396017699115|-7.24356043956044|-7.29169603524229|-7.21702643171806|-7.57535469107551|-7.20510917030568|-7.22801310043668|-7.24382932166302	0.0149556	-9.32103	-4.84695	QTS000015_QTD000241_ENSG00000133704_chr12:30630541:A:G	GTEx	esophagus (mucosa)	esophagus (mucosa)	naive	esophagus (mucosa)_naive	ge	eQTL_catalogue
QTS000015_QTD000241	chr1:8125842:G:T	cd	chr1_7962712_CAG_C	ENSG00000116288	PARK7	0.192355	0.0358894	1.3e-07	0.847652	0.7292	chr1:7962712:CAG:C	1	7962712	94	-2.20378	0.21128	-2.4700394218134|-2.57862977602108|-2.47686762778506|-2.39786863270777|-2.37666666666667|-2.48001349527665|-2.68152108433735|-2.62372602739726|-2.51393980848153|-2.63139534883721|-2.38840440165062|-2.44493150684932|-2.58174560216509|-2.43310502283105|-1.84252577319588|-1.83307692307692|-2.22657179818887|-2.24930467762326|-2.25215189873418|-1.78393129770992|-2.22657179818887|-2.25748737373737|-2.2268679245283|-2.25523566878981|-2.1997946084724|-2.22407035175879|-1.7673417721519|-2.21295|-2.21295|-1.75843828715365|-2.01022784810127|-2.2296725440806|-2.2184962406015|-1.53111662531017|-1.54646616541353|-1.93758576874206|-2.09905249679898|-1.75843828715365|-2.28825255102041|-2.36976408912189|-2.36666230366492|-2.27762626262626|-2.09178481012658|-2.09443599493029|-2.27475409836066|-2.28050568900126|-2.09709390862944|-2.28628643852978|-2.28918781725888|-2.27762626262626|-2.29209656925032|-2.09975857687421|-2.28628643852978|-2.28628643852978|-2.15871959026889|-2.21830769230769|-2.23550387596899|-2.15566037735849|-1.93433470507545|-2.14649051490515|-2.15525170068027|-2.16837016574586|-2.23686546463246|-2.25868784530387|-2.22146005509642|-2.22791553133515|-2.17355795148248|-2.17299039780521|-2.21535714285714|-2.14649051490515|-2.28541208791209|-2.28541208791209|-2.23814147018031|-2.30735583684951|-2.31713276836158|-2.23504155124654|-2.30088359046283|-2.27535367545076|-2.33349228611501|-2.15774058577406|-2.28849929873773|-2.1327496382055|-2.21423680456491|-2.08700987306065|-2.14106990014265|-2.14719599427754|-2.11595473833098|-2.11627968337731|-1.79354545454545|-2.14981818181818|-2.1468156424581|-1.83218424962853|-2.25216551724138|-2.27848998459168	0.00224765	-2.61008	-1.75844	QTS000015_QTD000241_ENSG00000116288_chr1:7962712:CAG:C	GTEx	esophagus (mucosa)	esophagus (mucosa)	naive	esophagus (mucosa)_naive	ge	eQTL_catalogue
QTS000015_QTD000241	chr1:25386842:AACACAC:A	ibd	chr1_25235176_G_A	ENSG00000272432	ENSG00000272432	0.406478	0.0589942	1.77e-11	0.998958	0.95365	chr1:25235176:G:A	1	25235176	9	-6.83494	0.413612	-7.39050909090909|-7.3194384057971|-6.57832020997375|-6.93645374449339|-6.94358574610245|-6.94334101382489|-6.72636160714286|-6.67008869179601|-6.00637149028078	0.0459569	-7.37629	-6.12076	QTS000015_QTD000241_ENSG00000272432_chr1:25235176:G:A	GTEx	esophagus (mucosa)	esophagus (mucosa)	naive	esophagus (mucosa)_naive	ge	eQTL_catalogue
QTS000015_QTD000241	chr1:24991734:G:T	uc	chr1_25235176_G_A	ENSG00000272432	ENSG00000272432	0.406478	0.0589942	1.77e-11	0.900159	1	chr1:25235176:G:A	1	25235176	3	0.377707	0.130304	0.227510938079347|0.445071967100754|0.460539007092199	0.0434345	0.238389	0.459766	QTS000015_QTD000241_ENSG00000272432_chr1:25235176:G:A	GTEx	esophagus (mucosa)	esophagus (mucosa)	naive	esophagus (mucosa)_naive	ge	eQTL_catalogue
QTS000015_QTD000241	chr17:78748473:C:A	ibd	chr17_78761214_C_A	ENSG00000055483	USP36	0.281226	0.0409665	2.08e-11	0.891688	0.841199	chr17:78761214:C:A	17	78761214	99	6.09203	0.544795	5.45599067599068|6.28972093023256|6.26060185185185|5.56322727272727|5.49885321100917|5.59716279069768|5.40836405529954|5.57878440366972|5.60267898383372|5.62335616438356|5.39042889390519|5.75220454545455|5.97562929061785|5.70773148148148|5.70773148148148|5.86081018518518|5.68490697674419|5.72113425925926|6.28865566037736|6.21536130536131|6.3322695035461|5.94738927738928|6.10939393939394|5.96086448598131|5.49955710955711|6.25350490196078|5.39117511520737|5.66822695035461|5.68089834515366|6.40837647058823|5.79362559241706|6.52771634615385|6.45434052757794|5.75759523809524|6.5120623501199|5.79402380952381|5.99806682577566|6.05657004830918|5.9269362745098|5.62085918854415|5.60747619047619|6.41287769784173|6.24673860911271|4.99031602708804|5.05836363636364|5.68026699029126|5.55883610451306|5.43772511848341|5.64242788461539|6.74402877697842|6.38194581280788|6.67941888619855|6.120425|6.02120481927711|6.95099125364432|6.53180904522613|6.22126829268293|6.51520481927711|6.26233734939759|5.85898058252427|5.95404819277108|6.17037914691943|5.65360097323601|5.5977750611247|5.5977750611247|5.4152619047619|6.83980821917808|7.20525885558583|6.15215158924205|5.5501466992665|6.15485365853658|6.11014527845036|6.12166666666667|7.29254641909814|6.14190217391304|6.20253968253968|7.37075067024129|6.36537037037037|6.42026455026455|6.03124105011933|5.52808056872038|5.93297362110312|6.37364102564103|5.58666666666667|5.865682382134|7.72269444444445|7.82513157894737|6.90679525222552|6.47152046783626|6.97498550724638|6.36639053254438|7.08021148036254|6.91504504504504|6.21057228915663|6.31412844036697|6.65140298507463|6.53033232628399|5.73072727272727|5.97663366336634	0.00550298	5.39076	7.33556	QTS000015_QTD000241_ENSG00000055483_chr17:78761214:C:A	GTEx	esophagus (mucosa)	esophagus (mucosa)	naive	esophagus (mucosa)_naive	ge	eQTL_catalogue
QTS000015_QTD000241	chr11:65879086:C:A	ibd	chr11_65877883_A_G	ENSG00000172543	CTSW	0.923143	0.0505547	6.69e-57	0.988352	0.99863	chr11:65877883:A:G	11	65877883	28	-17.8899	0.735457	-16.2972222222222|-16.441170212766|-16.3715042372881|-18.7895387840671|-17.4314512922465|-17.50509765625|-18.4424248496994|-18.1008431372549|-17.9391228070175|-17.9042217898833|-17.8694563106796|-17.9391228070175|-18.1847722772277|-18.2843227091633|-18.3208183632735|-18.35746|-18.35746|-18.35746|-18.0110887096774|-18.247972166998|-18.3208183632735|-16.6758949416342|-17.4228973843058|-18.3969168356998|-18.4718533604888|-16.9840080160321|-18.4717154811715|-19.0216989247312	0.0262663	-18.865	-16.3474	QTS000015_QTD000241_ENSG00000172543_chr11:65877883:A:G	GTEx	esophagus (mucosa)	esophagus (mucosa)	naive	esophagus (mucosa)_naive	ge	eQTL_catalogue
QTS000015_QTD000241	chr3:196517790:T:C	cd	chr3_196537842_T_C	ENSG00000174013	FBXO45	0.256773	0.037954	3.9e-11	0.924741	0.634681	chr3:196537842:T:C	3	196537842	56	4.15217	0.326419	3.59493644067797|3.11959706959707|3.09402550091075|3.50582191780822|3.57437158469945|4.4796875|3.98111517367459|4.36743816254417|4.35973544973545|4.4796875|4.35973544973545|4.40636363636364|4.12464412811388|4.19315525876461|4.36524701873935|4.24710437710438|4.32755555555556|3.92592905405405|3.87765598650928|3.8627150084317|4.14260942760943|3.91698815566836|3.9436797274276|3.95263605442177|3.94592529711375|3.94592529711375|4.07745614035088|3.9137264957265|4.35124548736462|3.93530647985989|3.84483535528596|3.81894736842105|4.40963414634146|4.13984402079723|4.41253759398496|4.25276816608997|4.38060034305317|4.38812714776632|4.38060034305317|4.1972402044293|4.39567986230637|4.47068301225919|4.39567986230637|4.25276816608997|4.39567986230637|4.23482242990654|4.3316095890411|4.40270833333333|4.34649484536082|4.45786458333333|4.70098671726755|4.41190721649484|4.36958691910499|4.13758853288364|4.3102376910017|4.3102376910017	0.00582891	3.26443	4.47969	QTS000015_QTD000241_ENSG00000174013_chr3:196537842:T:C	GTEx	esophagus (mucosa)	esophagus (mucosa)	naive	esophagus (mucosa)_naive	ge	eQTL_catalogue
QTS000015_QTD000241	chr22:21625649:C:T	uc	chr22_21563161_G_A	ENSG00000161180	CCDC116	-0.445905	0.0650191	2.17e-11	0.926934	1	chr22:21563161:G:A	22	21563161	88	-6.21502	0.576006	-6.31349275362319|-6.71543674698795|-6.70127725856698|-6.26433681073025|-6.5008734939759|-6.31486567164179|-6.79399061032864|-6.31486567164179|-5.9422599704579|-5.61858938547486|-6.36234586466165|-6.72674418604651|-6.88012678288431|-5.9422599704579|-6.02751793400287|-6.84079365079365|-5.96039716312057|-5.96886363636364|-6.81121642969984|-6.04615827338129|-6.35715582450832|-6.80047318611987|-6.83280507131537|-5.99344827586207|-6.00244744744745|-6.71215189873418|-6.04615827338129|-6.02052710843373|-6.35715582450832|-6.02880918220947|-6.91631487889273|-5.67039716312057|-5.95676204819277|-6.78976377952756|-6.80047318611987|-7.56634782608696|-6.80047318611987|-6.83280507131537|-5.96886363636364|-5.98586894586895|-6.78976377952756|-6.20634807417974|-6.33110294117647|-5.97735419630157|-6.78976377952756|-5.94885416666667|-6.65946624803768|-6.29053892215569|-5.96661194029851|-5.88716840536513|-5.83576102418208|-6.01292569659443|-5.76313056379822|-5.8172619047619|-5.83576102418208|-6.60804381846635|-5.90609129814551|-5.88092329545455|-6.04370535714286|-5.97657101865136|-6.57187596899225|-5.9435360678925|-5.36354972375691|-6.30336257309941|-5.63840620592384|-5.96886363636364|-6.32843373493976|-6.30336257309941|-5.67859467455621|-5.94977777777778|-5.80700564971751|-7.94762773722628|-6.63862284820031|-6.20818851251841|-5.89222377622378|-6.43137048192771|-6.32843373493976|-6.21699395770393|-6.24529590288316|-6.61193009118541|-6.05751145038168|-7.197917383821|-6.06241379310345|-5.95754414125201|-6.29372357723577|-5.02821493624772|-4.15869488536155|-3.77547781569966	0.00654552	-7.14864	-5.0869	QTS000015_QTD000241_ENSG00000161180_chr22:21563161:G:A	GTEx	esophagus (mucosa)	esophagus (mucosa)	naive	esophagus (mucosa)_naive	ge	eQTL_catalogue
QTS000015_QTD000241	chr22:21625649:C:T	ibd	chr22_21630805_A_G	ENSG00000185651	UBE2L3	0.240155	0.0519541	4.89e-06	0.85484	1	chr22:21630805:A:G	22	21630805	88	2.73194	0.229977	2.66518331226296|2.71865211810013|2.85888|2.61858611825193|2.57706033376123|2.64850515463918|3.06974496644295|2.64169665809769|2.51826873385013|2.38865196078431|2.63492307692308|3.10397058823529|3.11151020408163|2.52479274611399|2.58569839307787|3.17665300546448|2.65751288659794|2.64388461538462|3.08810228802153|2.67822077922078|2.66437984496124|3.0922641509434|3.09643724696356|2.55018252933507|2.54355006501951|3.02779431664411|2.68170351105332|2.54686197916667|2.72781746031746|2.65409266409266|2.56691601049869|2.55018252933507|2.47286279683377|3.07981208053691|3.08810228802153|2.79223650385604|3.07156626506024|3.08395161290323|2.64388461538462|2.66437984496124|3.0756836461126|2.8139378238342|2.89135786802031|2.63039540816327|3.07981208053691|2.53366580310881|2.99938337801609|2.66094193548387|2.55018252933507|2.47387808041505|2.60569961489089|2.50697643979058|2.4713935483871|2.48888456549935|2.59902688860435|3.08742587601078|2.66546975546976|2.67580103359173|2.61141742522757|2.36392512077295|2.69975609756098|2.62704458598726|2.30736781609195|2.91916030534351|2.53695201037613|2.64049935979513|2.65751288659794|2.93409207161125|2.5424293059126|2.53433937823834|2.58828608247423|2.28267759562842|3.01962213225371|2.68056050955414|2.68147381242387|2.59011673151751|2.67474708171206|2.68715584415584|2.69766623207301|2.8396862745098|2.53896052631579|3.36510028653295|2.71864383561644|2.96133597883598|3.15993421052632|2.9191811023622|2.67570522979398|2.63601340033501	0.00261337	2.36825	3.15146	QTS000015_QTD000241_ENSG00000185651_chr22:21630805:A:G	GTEx	esophagus (mucosa)	esophagus (mucosa)	naive	esophagus (mucosa)_naive	ge	eQTL_catalogue
QTS000015_QTD000241	chr12:119671479:AGGCACCTCTTCACAGGAC:A	cd	chr12_119671479_AGGCACCTCTTCACAGGAC_A	ENSG00000111725	PRKAB1	0.756621	0.0841865	5.9e-18	0.999701	1	chr12:119671479:AGGCACCTCTTCACAGGAC:A	12	119671479	7	5.35893	0.675529	5.16480240549828|5.15594339622642|5.28097186700767|5.31723605150215|6.34749161073826|4.23906151419558|6.00698129251701	0.0965041	4.37659	6.29642	QTS000015_QTD000241_ENSG00000111725_chr12:119671479:AGGCACCTCTTCACAGGAC:A	GTEx	esophagus (mucosa)	esophagus (mucosa)	naive	esophagus (mucosa)_naive	ge	eQTL_catalogue
QTS000015_QTD000241	chr20:50270731:C:T	uc	chr20_50275837_C_A	ENSG00000224397	PELATON	-0.441775	0.0601754	9.16e-13	0.986647	1	chr20:50275837:C:A	20	50275837	23	-9.54224	1.03447	-6.88630990415335|-7.78471631205674|-6.80804281345566|-10.2026558891455|-9.90695961995249|-9.38435897435897|-9.53959619952494|-8.70416666666667|-9.60943262411348|-9.60943262411348|-9.53763033175355|-9.67519230769231|-10.450888252149|-9.81057471264368|-10.3509064327485|-10.3062241887906|-10.2608985507246|-10.1404347826087|-9.95672463768116|-10.1799708454811|-10.1710174418605|-10.083083573487|-10.112225433526	0.0449768	-10.3959	-6.85109	QTS000015_QTD000241_ENSG00000224397_chr20:50275837:C:A	GTEx	esophagus (mucosa)	esophagus (mucosa)	naive	esophagus (mucosa)_naive	ge	eQTL_catalogue
QTS000015_QTD000241	chr22:21625649:C:T	cd	chr22_21563161_G_A	ENSG00000161180	CCDC116	-0.445905	0.0650191	2.17e-11	0.877459	0.981463	chr22:21563161:G:A	22	21563161	88	-4.64101	0.351553	-4.74543572984749|-4.9271270718232|-4.89444823663254|-4.66522752497225|-4.78556541019956|-4.70106666666667|-5.0015668202765|-4.71153674832962|-4.52520809898763|-4.34439524838013|-4.70629588431591|-4.99280782508631|-5.08355971896956|-4.54566101694915|-4.56154180238871|-5.08819362455726|-4.7161391694725|-4.71085201793722|-5.01337209302326|-4.79142531356899|-4.73207207207207|-5.00174013921114|-4.99016203703704|-4.5844380733945|-4.54792946530148|-4.91550405561993|-4.7161391694725|-4.53246031746032|-4.72143820224719|-4.70557670772676|-4.57918671248568|-4.53246031746032|-4.52550343249428|-4.98439306358382|-4.98439306358382|-4.86649888143177|-4.97863741339492|-4.98439306358382|-4.70031319910515|-4.69506145251397|-4.97863741339492|-4.86649888143177|-4.77289356984479|-4.70557670772676|-4.99016203703704|-4.52732729331823|-4.88718894009217|-4.72143820224719|-4.53246031746032|-4.47878684807256|-4.60959550561798|-4.40402494331066|-4.40902383654938|-4.4372304199773|-4.58897091722595|-4.88154913294798|-4.67287810383747|-4.63106263982103|-4.63626712328767|-4.06406829268293|-4.74145413870246|-4.7161391694725|-3.51421719457014|-4.79588431590656|-4.53760499432463|-4.70031319910515|-4.70031319910515|-4.84438202247191|-4.1365625|-4.57414578587699|-4.62990990990991|-4.82849223946785|-4.90981481481481|-4.70464285714286|-4.51547695605573|-4.84175736961451|-4.73740698985344|-4.65045197740113|-4.676875|-4.9383087400681|-4.52413911060433|-4.9904415274463|-4.23395642201835|-4.10569690265487|-4.23483588621444|-3.50315989847716|-3.19509485094851|-3.34203927492447	0.00399493	-5.01134	-3.50509	QTS000015_QTD000241_ENSG00000161180_chr22:21563161:G:A	GTEx	esophagus (mucosa)	esophagus (mucosa)	naive	esophagus (mucosa)_naive	ge	eQTL_catalogue
QTS000015_QTD000241	chr2:233274822:G:A	ibd	chr2_233276306_T_C	ENSG00000085978	ATG16L1	0.349451	0.0566135	1.44e-09	0.947027	0.934216	chr2:233276306:T:C	2	233276306	70	3.45936	0.293077	3.16540950455005|3.21769929364279|3.3385014985015|2.88150219298246|2.85216867469879|2.86156130268199|2.75423517169615|2.83251930501931|2.8748275862069|2.83589423076923|3.32534351145038|3.3217211328976|3.16562841530055|3.37015317286652|3.40542669584245|3.53978563772776|3.37830290010741|3.17755364806867|3.2271855010661|3.39006389776358|3.19738990332975|3.31848518111965|3.70459227467811|3.72457389428263|3.57635775862069|3.72457389428263|3.65692060085837|3.720478781284|3.75641081081081|3.72747551686616|3.69600645855759|3.71600649350649|3.69998922413793|3.69600645855759|3.74667745415318|3.59109442060086|3.63200215285253|3.63200215285253|3.48890052356021|3.63539784946237|3.56782064650678|3.6790752688172|3.67512352309345|3.68303552206674|3.68700431034483|3.72716775599129|3.67989200863931|3.51952380952381|3.66800861141012|3.63203007518797|3.70792165397171|3.71123523093448|3.71123523093448|3.73935064935065|3.70725321888412|3.69535828877005|3.8109900990099|3.81080697928026|3.81080697928026|3.81080697928026|3.24803258145363|3.55992456896552|3.25863276836158|3.25495485327314|3.20463963963964|3.20463963963964|3.20463963963964|3.19608793686584|3.19608793686584|3.23608988764045	0.00418682	2.83497	3.81081	QTS000015_QTD000241_ENSG00000085978_chr2:233276306:T:C	GTEx	esophagus (mucosa)	esophagus (mucosa)	naive	esophagus (mucosa)_naive	ge	eQTL_catalogue
QTS000015_QTD000241	chr11:61825533:A:G	cd	chr11_61822009_A_G	ENSG00000149485	FADS1	-0.516316	0.0481001	3.15e-24	0.911663	0.828944	chr11:61822009:A:G	11	61822009	58	-5.38764	0.610654	-4.51484774665043|-5.05432432432432|-5.44761658031088|-5.90174814814815|-5.7855205811138|-5.90067669172932|-5.1167570754717|-5.66661501787843|-5.88546894031669|-5.13046296296296|-5.83875150060024|-6.12065948855989|-5.76764705882353|-5.8047619047619|-6.2429418742586|-5.79172121212121|-5.79172121212121|-5.80579586877278|-5.40102362204724|-6.33309265944645|-5.81285888077859|-5.80579586877278|-5.7292206235012|-6.25035629453682|-6.22080378250591|-6.14266743648961|-6.66033898305085|-5.34689309576837|-6.18425381903643|-5.74990373044525|-5.66805456702254|-5.51138165345413|-5.86722727272727|-4.8349718151071|-4.79474518686297|-5.56257557436518|-5.52914663461539|-5.48985765124555|-4.68266818700114|-5.67653610771114|-4.37533501896334|-4.18674534161491|-4.83258254716981|-3.87535714285714|-5.27861409796894|-4.91289442467378|-4.90707345971564|-4.97187274909964|-4.94811230585424|-5.20493946731235|-4.79216666666667|-4.48193003618818|-4.9760119760479|-4.97296520423601|-4.47350490196078|-5.28058737151248|-4.56539312039312|-4.62485958485958	0.0105285	-6.29793	-4.2669	QTS000015_QTD000241_ENSG00000149485_chr11:61822009:A:G	GTEx	esophagus (mucosa)	esophagus (mucosa)	naive	esophagus (mucosa)_naive	ge	eQTL_catalogue
QTS000015_QTD000241	chr22:21625649:C:T	cd	chr22_21563161_G_A	ENSG00000161180	CCDC116	-0.445905	0.0650191	2.17e-11	0.877459	0.988553	chr22:21563161:G:A	22	21563161	88	-4.64101	0.351553	-4.74543572984749|-4.9271270718232|-4.89444823663254|-4.66522752497225|-4.78556541019956|-4.70106666666667|-5.0015668202765|-4.71153674832962|-4.52520809898763|-4.34439524838013|-4.70629588431591|-4.99280782508631|-5.08355971896956|-4.54566101694915|-4.56154180238871|-5.08819362455726|-4.7161391694725|-4.71085201793722|-5.01337209302326|-4.79142531356899|-4.73207207207207|-5.00174013921114|-4.99016203703704|-4.5844380733945|-4.54792946530148|-4.91550405561993|-4.7161391694725|-4.53246031746032|-4.72143820224719|-4.70557670772676|-4.57918671248568|-4.53246031746032|-4.52550343249428|-4.98439306358382|-4.98439306358382|-4.86649888143177|-4.97863741339492|-4.98439306358382|-4.70031319910515|-4.69506145251397|-4.97863741339492|-4.86649888143177|-4.77289356984479|-4.70557670772676|-4.99016203703704|-4.52732729331823|-4.88718894009217|-4.72143820224719|-4.53246031746032|-4.47878684807256|-4.60959550561798|-4.40402494331066|-4.40902383654938|-4.4372304199773|-4.58897091722595|-4.88154913294798|-4.67287810383747|-4.63106263982103|-4.63626712328767|-4.06406829268293|-4.74145413870246|-4.7161391694725|-3.51421719457014|-4.79588431590656|-4.53760499432463|-4.70031319910515|-4.70031319910515|-4.84438202247191|-4.1365625|-4.57414578587699|-4.62990990990991|-4.82849223946785|-4.90981481481481|-4.70464285714286|-4.51547695605573|-4.84175736961451|-4.73740698985344|-4.65045197740113|-4.676875|-4.9383087400681|-4.52413911060433|-4.9904415274463|-4.23395642201835|-4.10569690265487|-4.23483588621444|-3.50315989847716|-3.19509485094851|-3.34203927492447	0.00399493	-5.01134	-3.50509	QTS000015_QTD000241_ENSG00000161180_chr22:21563161:G:A	GTEx	esophagus (mucosa)	esophagus (mucosa)	naive	esophagus (mucosa)_naive	ge	eQTL_catalogue
QTS000015_QTD000241	chr5:96970610:A:AT	uc	chr5_96916728_G_A	ENSG00000164308	ERAP2	1.15709	0.0270435	1.42e-165	0.817262	0.893721	chr5:96916728:G:A	5	96916728	267	35.5256	1.91515	27.7777777777778|27.9958357771261|27.7777777777778|27.2740857142857|35.2914191419142|37.7844827586207|36.6444816053512|37.7068592057762|38.5463768115942|38.5480144404332|38.6865454545455|38.4072202166065|37.3978947368421|38.5463768115942|38.0442028985507|36.6855172413793|38.6865454545455|38.4072202166065|38.5463768115942|38.5463768115942|38.5463768115942|36.4716171617162|38.4072202166065|37.3028571428571|38.6865454545455|38.6865454545455|37.0689895470383|38.9699633699634|38.3129370629371|36.393031358885|38.9699633699634|39.2575645756458|39.2575645756458|39.1132352941176|39.1132352941176|38.8277372262774|34.998|37.7363970588235|34.3372093023256|35.3743243243243|35.1369127516779|34.9573825503356|35.7902684563758|37.0679867986799|34.514|36.0320945945946|36.0320945945946|36.0320945945946|36.0320945945946|35.9358361774744|35.4518518518519|36.0320945945946|36.0320945945946|35.0625418060201|35.6442953020134|35.2707641196013|36.2483660130719|36.0320945945946|37.1907284768212|35.3328859060403|36.0320945945946|36.1542372881356|39.5441860465116|36.0320945945946|36.0320945945946|37.1907284768212|37.3142857142857|35.4518518518519|36.0320945945946|35.9107744107744|36.0320945945946|36.0320945945946|37.4346666666667|36.0320945945946|36.0320945945946|35.6705685618729|35.6705685618729|35.8136054421769|37.0679867986799|35.5716216216216|36.0320945945946|33.842996742671|36.1542372881356|36.0320945945946|36.1542372881356|36.2772108843537|36.0320945945946|36.1542372881356|37.5638795986622|34.5954692556634|36.0320945945946|35.9358361774744|36.9926573426573|36.8637630662021|36.7357638888889|37.2531690140845|37.1224561403509|36.9926573426573|36.6086505190311|36.6086505190311|36.4824137931034|37.2366666666667|36.1801369863014|37.1848993288591|36.1397923875433|36.7357638888889|38.9066666666667|36.6086505190311|36.3570446735395|36.7357638888889|36.7357638888889|36.6536332179931|35.0327814569536|37.3612040133779|36.7357638888889|36.391637630662|34.7611842105263|36.4824137931034|36.7357638888889|36.1088737201365|37.6127946127946|36.8637630662021|37.6127946127946|35.1699088145897|35.2771341463415|37.7398648648649|37.3612040133779|37.6127946127946|37.4865771812081|36.5734265734266|36.3194444444444|36.9611307420495|37.9965986394558|35.0344594594595|36.6326388888889|36.4459930313589|38.0565068493151|35.8886597938144|34.3539473684211|35.9487889273356|38.0565068493151|37.9266211604096|37.8716723549488|34.2413114754098|37.9266211604096|35.5871527777778|34.3662251655629|34.5075987841945|34.4030303030303|34.0930930930931|34.1957831325301|36.8059800664452|34.2990936555891|34.1710843373494|34.5075987841945|35.4518771331058|34.0684684684685|36.6313531353135|33.9910179640719|36.0866449511401|33.889552238806|37.6488970588235|34.2057575757576|34.4030303030303|34.2990936555891|36.312131147541|34.0684684684685|35.4481012658228|34.5075987841945|34.5075987841945|34.0274096385542|33.7642857142857|34.9373737373737|34.0684684684685|33.4258064516129|35.4518771331058|36.8574257425743|36.8059800664452|36.8059800664452|33.3413907284768|34.1328947368421|34.5658783783784|34.8276729559748|34.0684684684685|33.3670588235294|33.4654867256637|35.070205479452|33.8718562874252|35.9274760383387|35.839175257732|34.0684684684685|34.4030303030303|34.4030303030303|34.5075987841945|33.7758208955224|34.0684684684685|33.5644970414201|34.4530405405405|33.6858552631579|34.4530405405405|35.3884745762712|35.070205479452|35.3884745762712|33.0915857605178|36.3232786885246|35.070205479452|33.5644970414201|33.5644970414201|33.9910179640719|35.1501683501684|33.7886904761905|34.8316326530612|33.889552238806|33.9910179640719|33.7886904761905|36.0866449511401|33.6884272997033|33.7886904761905|34.764|34.4494949494949|34.105|33.2692082111437|35.249358974359|32.6|35.0554054054054|32.0898461538462|34.4494949494949|33.3670588235294|33.2692082111437|33.1719298245614|32.6939481268011|33.9916943521595|35.3840255591054|33.7673267326733|34.803164556962|32.8761627906977|34.8201342281879|32.9790697674419|35.1431309904153|35.0554054054054|32.378164556962|33.1719298245614|35.0060126582278|33.3358823529412|35.4079365079365|32.9482558139535|35.3415335463259|34.8343434343434|35.2289808917198|35.3415335463259|34.635|33.6421052631579|32.7578034682081|34.635|33.4342182890855|33.6421052631579|34.4526666666667|34.4526666666667|32.7220289855072|32.7082278481013|32.7796511627907|35.9790322580645|33.093567251462|32.6274566473988|33.5871287128713|35.3045955882353|33.0770186335404	0.00717283	32.6178	38.9288	QTS000015_QTD000241_ENSG00000164308_chr5:96916728:G:A	GTEx	esophagus (mucosa)	esophagus (mucosa)	naive	esophagus (mucosa)_naive	ge	eQTL_catalogue
QTS000015_QTD000241	chr12:30654261:C:A	ibd	chr12_30630541_A_G	ENSG00000133704	IPO8	-0.392735	0.0592962	9.48e-11	0.938452	0.988157	chr12:30630541:A:G	12	30630541	102	-8.22855	2.24284	-9.46133903133903|-9.48837142857143|-9.51555873925501|-9.48837142857143|-9.21849002849003|-9.97276276276276|-9.35170520231214|-9.36404624277457|-9.00570247933884|-9.1261581920904|-9.88297687861272|-9.76257971014493|-10.7994736842105|-10.5225862068966|-10.362401055409|-9.23126344086022|-9.96165745856353|-8.73220512820513|-9.97782016348774|-10.3898148148148|-10.417374005305|-10.7598630136986|-10.3898148148148|-9.61912718204489|-9.73820580474934|-9.71257894736842|-9.76396825396825|-11.6729320987654|-9.73820580474934|-9.73820580474934|-10.6229155313351|-9.97782016348774|-9.75193121693122|-9.70060526315789|-9.65426273458445|-10.7430177514793|-9.85808625336927|-9.6498167539267|-9.70060526315789|-9.62462140992167|-9.80522788203753|-9.97828729281768|-10.4892032967033|-9.60121693121693|-9.72856756756757|-10.2885135135135|-9.55068421052632|-5.35119047619048|-10.1225329815303|-5.06949152542373|-5.08673469387755|-5.06949152542373|-5.05236486486486|-9.57588390501319|-5.15540925266904|-5.08305263157895|-5.10095070422535|-5.25271126760563|-5.10095070422535|-5.10095070422535|-5.10095070422535|-5.10095070422535|-5.08305263157895|-5.10095070422535|-5.02152777777778|-4.73284745762712|-4.73284745762712|-10.1225329815303|-4.86206666666667|-10.9058522727273|-4.78212765957447|-4.7652296819788|-4.7652296819788|-4.84480565371025|-4.78212765957447|-4.78212765957447|-4.76515358361775|-10.2305066666667|-4.78147260273973|-4.76515358361775|-4.76515358361775|-9.65228723404255|-4.69615646258503|-10.0050670241287|-11.1717515923567|-10.3274110032362|-9.87978328173375|-9.89649842271293|-9.0845625|-8.86616336633663|-8.42918072289157|-7.9962077294686|-7.9962077294686|-7.9962077294686|-8.03502427184466|-8.05823960880196|-8.0939608801956|-8.01107579462103|-8.11379901960784|-8.04863414634146|-8.0939608801956|-8.05457420924574	0.0219886	-10.85	-4.74981	QTS000015_QTD000241_ENSG00000133704_chr12:30630541:A:G	GTEx	esophagus (mucosa)	esophagus (mucosa)	naive	esophagus (mucosa)_naive	ge	eQTL_catalogue
QTS000015_QTD000241	chr20:50270731:C:T	uc	chr20_50275837_C_A	ENSG00000224397	PELATON	-0.441775	0.0601754	9.16e-13	0.986647	0.734583	chr20:50275837:C:A	20	50275837	23	-9.54224	1.03447	-6.88630990415335|-7.78471631205674|-6.80804281345566|-10.2026558891455|-9.90695961995249|-9.38435897435897|-9.53959619952494|-8.70416666666667|-9.60943262411348|-9.60943262411348|-9.53763033175355|-9.67519230769231|-10.450888252149|-9.81057471264368|-10.3509064327485|-10.3062241887906|-10.2608985507246|-10.1404347826087|-9.95672463768116|-10.1799708454811|-10.1710174418605|-10.083083573487|-10.112225433526	0.0449768	-10.3959	-6.85109	QTS000015_QTD000241_ENSG00000224397_chr20:50275837:C:A	GTEx	esophagus (mucosa)	esophagus (mucosa)	naive	esophagus (mucosa)_naive	ge	eQTL_catalogue
QTS000015_QTD000241	chr22:21625649:C:T	ibd	chr22_21563161_G_A	ENSG00000161180	CCDC116	-0.445905	0.0650191	2.17e-11	0.917576	1	chr22:21563161:G:A	22	21563161	88	-5.37091	0.393702	-5.50734513274336|-5.72406931964056|-5.73629333333333|-5.40278920308483|-5.5411810012837|-5.45226804123711|-5.8273288590604|-5.43825192802057|-5.19755813953488|-4.93003676470588|-5.42430769230769|-5.8004679144385|-5.90661224489796|-5.21102331606218|-5.19305315203956|-5.88756830601093|-5.41505154639175|-5.38728205128205|-5.8028263795424|-5.45724675324675|-5.42904392764858|-5.81064690026954|-5.81848852901484|-5.21203389830508|-5.19847854356307|-5.74029769959405|-5.4643433029909|-5.20524739583333|-5.55830687830688|-5.40808236808237|-5.24623359580052|-5.21203389830508|-5.21806068601583|-5.78724832214765|-5.8028263795424|-5.59209511568123|-5.77175368139224|-5.79502688172043|-5.38728205128205|-5.42904392764858|-5.77949061662198|-5.63555699481865|-5.4633883248731|-5.35979591836735|-5.78724832214765|-5.17827720207254|-5.68643431635389|-5.42203870967742|-5.21203389830508|-5.12359273670558|-5.26641848523748|-5.0842277486911|-5.01206451612903|-5.07029831387808|-5.25293213828425|-5.69075471698113|-5.32840411840412|-5.34905684754522|-5.28136540962289|-5.03100241545894|-5.44141206675225|-5.35296815286624|-4.46345977011494|-5.485368956743|-5.18499351491569|-5.38038412291933|-5.41505154639175|-5.51342710997442|-4.93410025706941|-5.20220207253886|-5.29814432989691|-5.94986338797814|-5.72480431848853|-5.36988535031847|-5.13147381242387|-5.53881971465629|-5.45016861219196|-5.345|-5.36590612777053|-5.68712418300654|-5.22061842105263|-5.99138968481375|-5.05754794520548|-4.90945767195767|-5.09294736842105|-4.34722834645669|-3.73689381933439|-3.70591289782245	0.00447389	-5.90328	-4.36757	QTS000015_QTD000241_ENSG00000161180_chr22:21563161:G:A	GTEx	esophagus (mucosa)	esophagus (mucosa)	naive	esophagus (mucosa)_naive	ge	eQTL_catalogue
QTS000015_QTD000241	chr1:155162930:G:A	ibd	chr1_155133578_A_G	ENSG00000169242	EFNA1	0.186143	0.0394387	3.11e-06	0.966986	0.905769	chr1:155133578:A:G	1	155133578	71	-2.87171	0.275779	-2.91793587174349|-2.87189349112426|-2.90925702811245|-2.9351503006012|-2.92062124248497|-2.92062124248497|-2.89164682539683|-2.82574850299401|-2.89437246963563|-2.80748995983936|-2.87112449799197|-2.85964|-2.87112449799197|-3.09982178217822|-2.90433808553971|-2.87826961770624|-2.97141129032258|-2.79655913978495|-2.84269162210339|-2.87805357142857|-2.87292335115865|-2.86781138790036|-2.64173076923077|-2.93138582677165|-2.89006279434851|-2.84162447257384|-2.77776371308017|-3.18396963123644|-3.02795061728395|-3.18891832229581|-3.16074561403509|-3.11344608879493|-3.11344608879493|-3.11344608879493|-2.9630985915493|-3.1068776371308|-3.1068776371308|-3.11344608879493|-3.11344608879493|-2.90146818923328|-2.89674267100977|-2.97092929292929|-3.04099787685775|-3.11025263157895|-2.8980162601626|-3.11888421052632|-3.45575520833333|-3.23889361702128|-3.00527426160338|-3.29417910447761|-3.22825531914894|-3.29417910447761|-2.73864379084967|-2.71608130081301|-2.72050488599349|-2.7293954248366|-2.7293954248366|-2.7293954248366|-2.74735197368421|-2.7293954248366|-2.75995090016367|-2.76447540983607|-2.73834426229508|-2.6036811023622|-2.7660824742268|-2.17005454545455|-2.1641935483871|-2.17703096539162|-2.1645179584121|-2.14827392120075|-2.14425093632959	0.00388421	-3.29418	-2.16021	QTS000015_QTD000241_ENSG00000169242_chr1:155133578:A:G	GTEx	esophagus (mucosa)	esophagus (mucosa)	naive	esophagus (mucosa)_naive	ge	eQTL_catalogue
QTS000015_QTD000241	chr1:25386842:AACACAC:A	uc	chr1_25235176_G_A	ENSG00000272432	ENSG00000272432	0.406478	0.0589942	1.77e-11	0.900159	0.950871	chr1:25235176:G:A	1	25235176	9	-7.72042	0.377807	-7.9701568627451|-7.89126953125|-7.16097142857143|-8.05409207161125|-8.01457583547558|-7.847421875|-7.82703896103896|-7.71335897435897|-7.00491183879093	0.0419785	-8.04619	-7.03612	QTS000015_QTD000241_ENSG00000272432_chr1:25235176:G:A	GTEx	esophagus (mucosa)	esophagus (mucosa)	naive	esophagus (mucosa)_naive	ge	eQTL_catalogue
QTS000015_QTD000241	chr1:25386842:AACACAC:A	cd	chr1_25235176_G_A	ENSG00000272432	ENSG00000272432	0.406478	0.0589942	1.77e-11	0.998992	0.950871	chr1:25235176:G:A	1	25235176	9	-5.21787	0.360025	-5.71699015471167|-5.68260196905767|-5.21068607068607|-5.21382450331126|-5.27524534686971|-5.24071304347826|-5.09883248730964|-5.02205342237062|-4.49991909385113	0.0400028	-5.71011	-4.60435	QTS000015_QTD000241_ENSG00000272432_chr1:25235176:G:A	GTEx	esophagus (mucosa)	esophagus (mucosa)	naive	esophagus (mucosa)_naive	ge	eQTL_catalogue
QTS000015_QTD000241	chr1:25386842:AACACAC:A	cd	chr1_25257119_C_G	ENSG00000187010	RHD	-1.04419	0.0372778	6.99e-103	0.998997	0.95365	chr1:25257119:C:G	1	25257119	9	13.7339	0.668009	14.5625879043601|14.6862165963432|13.5584615384615|13.448178807947|13.9094247038917|13.899652173913|13.5233502538071|13.6045409015025|12.4131067961165	0.0742232	12.6201	14.6615	QTS000015_QTD000241_ENSG00000187010_chr1:25257119:C:G	GTEx	esophagus (mucosa)	esophagus (mucosa)	naive	esophagus (mucosa)_naive	ge	eQTL_catalogue
QTS000015_QTD000241	chr1:155162930:G:A	cd	chr1_155133578_A_G	ENSG00000169242	EFNA1	0.186143	0.0394387	3.11e-06	0.961929	0.905769	chr1:155133578:A:G	1	155133578	71	-2.08909	0.189102	-2.12872807017544|-2.06825284090909|-2.11505109489051|-2.12266666666667|-2.10910274963821|-2.11215942028986|-2.07605413105413|-2.03991354466859|-2.07220289855072|-2.01459654178674|-2.06025936599424|-2.05433908045977|-2.06323232323232|-2.12980952380952|-2.10019145802651|-2.07921511627907|-2.14529839883552|-2.14351648351648|-2.16677989130435|-2.19579019073569|-2.19579019073569|-2.18685210312076|-2.0845220030349|-2.12978260869565|-2.10156392694064|-2.10787167449139|-2.0508722741433|-2.31881516587678|-2.17432624113475|-2.32621578099839|-2.30977564102564|-2.2483358778626|-2.2483358778626|-2.25177370030581|-2.21452631578947|-2.2483358778626|-2.2483358778626|-2.2483358778626|-2.25522205206738|-2.09493521790342|-2.09493521790342|-2.21477409638554|-2.22063565891473|-2.26243491577335|-2.09433607520564|-2.23787009063444|-2.3781541218638|-2.33120980091884|-2.17813455657492|-2.38053929121726|-2.33069124423963|-2.36958588957055|-1.96719483568075|-1.96055164319249|-1.96285546415981|-1.96747938751472|-1.96516470588235|-1.96979952830189|-1.97445626477541|-1.96055164319249|-1.97926056338028|-1.98391764705882|-1.96285546415981|-1.92809037900875|-1.99043026706231|-1.63497260273973|-1.62532974427995|-1.63054570259209|-1.57935172413793|-1.57500687757909|-1.57284340659341	0.00266341	-2.37173	-1.57827	QTS000015_QTD000241_ENSG00000169242_chr1:155133578:A:G	GTEx	esophagus (mucosa)	esophagus (mucosa)	naive	esophagus (mucosa)_naive	ge	eQTL_catalogue
QTS000015_QTD000241	chr1:24991734:G:T	uc	chr1_25257119_C_G	ENSG00000187010	RHD	-1.04419	0.0372778	6.99e-103	0.907478	1	chr1:25257119:C:G	1	25257119	3	-2.20842	0.0516191	-2.16815350389321|-2.19048663468129|-2.26660992907801	0.0172064	-2.2628	-2.16927	QTS000015_QTD000241_ENSG00000187010_chr1:25257119:C:G	GTEx	esophagus (mucosa)	esophagus (mucosa)	naive	esophagus (mucosa)_naive	ge	eQTL_catalogue
QTS000015_QTD000241	chr15:38554821:C:T	cd	chr15_38612345_G_A	ENSG00000286786	ENSG00000286786	0.479781	0.0502417	6.78e-20	0.97285	0.754934	chr15:38612345:G:A	15	38612345	50	5.15669	0.624526	4.61552188552189|4.88694397283531|4.78913857677903|4.76026622296173|4.04020092735703|4.29360258481422|4.30752025931929|4.13967391304348|4.107781201849|4.37649691358025|4.36975346687211|4.38943127962085|4.4106309148265|4.74171704957678|4.46569157392687|4.45020123839009|4.54268370607029|4.98424092409241|5.01727574750831|5.39438964241677|5.30538057742782|6.00071808510638|5.9192998678996|5.90295285359801|5.89563816604709|6.05152970922882|5.88430487804878|5.97559850374065|5.91736196319018|5.94488198757764|5.7372397094431|5.93788366336634|5.72946924004825|5.88388133498146|5.87314702308627|5.86601941747573|5.90863300492611|5.78301101591187|5.29759640102828|5.2252417302799|5.16547381546135|5.1613125|5.1783875|5.20495|4.92573770491803|5.09698884758364|4.90681818181818|5.03009937888199|4.9754094292804|5.0661815920398	0.0124905	4.11496	5.99507	QTS000015_QTD000241_ENSG00000286786_chr15:38612345:G:A	GTEx	esophagus (mucosa)	esophagus (mucosa)	naive	esophagus (mucosa)_naive	ge	eQTL_catalogue
QTS000015_QTD000241	chr1:8125842:G:T	uc	chr1_7962712_CAG_C	ENSG00000116288	PARK7	0.192355	0.0358894	1.3e-07	0.83036	0.7292	chr1:7962712:CAG:C	1	7962712	94	-1.63097	0.169674	-1.982805907173|-2.07328389830508|-1.97476489028213|-1.80141993957704|-1.86931606217617|-1.87519387755102|-1.90634903640257|-1.9664476386037|-1.87519387755102|-1.95681586978637|-1.77|-1.81751527494908|-1.93303951367781|-1.66169438669439|-1.35783475783476|-1.35654648956357|-1.63141232227488|-1.69447619047619|-1.69770992366412|-1.34824038461538|-1.64074356530029|-1.71093779904306|-1.68605714285714|-1.68605714285714|-1.63515267175572|-1.68605714285714|-1.33607655502392|-1.67965844402277|-1.68605714285714|-1.32971428571429|-1.50814814814815|-1.67330812854442|-1.67489120151372|-1.18433781190019|-1.17196581196581|-1.43992445703494|-1.55389573459716|-1.32971428571429|-1.7085619047619|-1.7236701620591|-1.7236701620591|-1.7082196969697|-1.56191871455577|-1.56339640491958|-1.70660359508042|-1.70660359508042|-1.57381904761905|-1.70499054820416|-1.7033805476865|-1.70499054820416|-1.70660359508042|-1.57082699619772|-1.71471482889734|-1.71308641975309|-1.61335885167464|-1.64319088319088|-1.62926553672316|-1.60592369477912|-1.40872127872128|-1.59527693856999|-1.61150559511699|-1.5970498474059|-1.63734010152284|-1.66019289340102|-1.64569387755102|-1.66866326530612|-1.64569387755102|-1.59367203219316|-1.64067141403866|-1.6164387755102|-1.69946884576098|-1.69946884576098|-1.65|-1.6689013224822|-1.65542885973764|-1.63993902439024|-1.65542885973764|-1.68259487179487|-1.69773469387755|-1.56906693711968|-1.64651866801211|-1.50842374616172|-1.59361396303901|-1.5129754601227|-1.54253854059609|-1.54412551440329|-1.51722109533469|-1.50765037593985|-1.25548181818182|-1.478|-1.47658021133525|-1.25566191446029|-1.57153031761309|-1.51200408997955	0.00180504	-1.97206	-1.25554	QTS000015_QTD000241_ENSG00000116288_chr1:7962712:CAG:C	GTEx	esophagus (mucosa)	esophagus (mucosa)	naive	esophagus (mucosa)_naive	ge	eQTL_catalogue
QTS000015_QTD000241	chr22:21625649:C:T	cd	chr22_21630805_A_G	ENSG00000185651	UBE2L3	0.240155	0.0519541	4.89e-06	0.857745	0.828839	chr22:21630805:A:G	22	21630805	88	2.36003	0.195107	2.29647058823529|2.34014364640884|2.43931740614334|2.26110987791343|2.22564301552106|2.2836|2.6347465437788|2.2886859688196|2.19250843644544|2.10490280777538|2.28614015572859|2.67177215189873|2.67793911007026|2.20241807909605|2.27125950054289|2.74534828807556|2.31451178451178|2.31191704035874|2.66797674418605|2.35145952109464|2.32233108108108|2.66178654292343|2.655625|2.24310779816514|2.22524459613197|2.59274623406721|2.31451178451178|2.21767573696145|2.31711235955056|2.3093281075028|2.24053837342497|2.21767573696145|2.14465675057208|2.6525549132948|2.6525549132948|2.42993288590604|2.64949191685912|2.6525549132948|2.30674496644295|2.30416759776536|2.64949191685912|2.42993288590604|2.52593126385809|2.3093281075028|2.655625|2.21516421291053|2.57781105990783|2.31711235955056|2.21767573696145|2.16253968253968|2.2807191011236|2.17157596371882|2.17404086265607|2.17812712826334|2.27051454138702|2.64840462427746|2.33755079006772|2.31663310961969|2.29244292237443|1.90959024390244|2.35247203579418|2.31451178451178|1.81666063348416|2.55223581757508|2.22019296254257|2.30674496644295|2.30674496644295|2.57804494382022|2.13147629310345|2.22837129840547|2.26183558558559|1.85246119733925|2.58974537037037|2.34848214285714|2.35958199356913|2.26414965986395|2.32494926719278|2.33797740112994|2.35126136363636|2.46578887627696|2.20023945267959|2.80291169451074|2.27592889908257|2.47651548672566|2.62751641137856|2.35238578680203|2.28776422764228|2.37719033232628	0.00221713	1.94377	2.67686	QTS000015_QTD000241_ENSG00000185651_chr22:21630805:A:G	GTEx	esophagus (mucosa)	esophagus (mucosa)	naive	esophagus (mucosa)_naive	ge	eQTL_catalogue
QTS000015_QTD000241	chr11:308059:T:C	ibd	chr11_308059_T_C	ENSG00000185201	IFITM2	0.885972	0.0645131	2.06e-36	0.999878	1	chr11:308059:T:C	11	308059	4	-14.3593	1.14095	-13.5212456747405|-16.0443558282209|-13.8867084639498|-13.9848342059337	0.285238	-15.8899	-13.5487	QTS000015_QTD000241_ENSG00000185201_chr11:308059:T:C	GTEx	esophagus (mucosa)	esophagus (mucosa)	naive	esophagus (mucosa)_naive	ge	eQTL_catalogue
QTS000015_QTD000241	chr12:119671479:AGGCACCTCTTCACAGGAC:A	ibd	chr12_119671479_AGGCACCTCTTCACAGGAC_A	ENSG00000111725	PRKAB1	0.756621	0.0841865	5.9e-18	0.999957	1	chr12:119671479:AGGCACCTCTTCACAGGAC:A	12	119671479	7	5.03266	0.77108	4.73|4.72256873527101|4.839515625|4.80572536850272|6.21199507389163|3.98748516320475|5.93132661628883	0.110154	4.09775	6.16989	QTS000015_QTD000241_ENSG00000111725_chr12:119671479:AGGCACCTCTTCACAGGAC:A	GTEx	esophagus (mucosa)	esophagus (mucosa)	naive	esophagus (mucosa)_naive	ge	eQTL_catalogue
QTS000015_QTD000241	chr19:48703417:G:A	cd	chr19_48703346_C_T	ENSG00000142233	NTN5	-0.268156	0.0437882	1.91e-09	0.944759	1	chr19:48703346:C:T	19	48703346	57	2.56137	0.322374	1.80692575406032|1.86713142857143|2.59948979591837|2.38560655737705|2.45758549222798|2.45758549222798|2.47554279749478|2.46013485477178|2.47812957157785|2.94353457738749|2.44744066047472|2.37592715231788|2.37494002181025|2.35406113537118|2.38013114754098|2.46081699346405|2.4906847826087|2.31308951965066|2.47204347826087|2.47473340587595|2.48013086150491|2.47742919389978|2.54488913525499|2.34650496141125|2.48013086150491|2.30553862894451|2.4172338090011|2.30553862894451|2.31815098468271|2.51748621830209|2.33443231441048|2.28266811279826|2.53344170403587|2.18738663484487|2.60043224299065|2.3891628440367|2.38642611683849|2.38097142857143|2.55964326812428|3.08961481481481|2.4285393258427|3.11873887240356|3.11873887240356|3.12337295690936|3.16384279475983|3.4353125|2.99556040756914|2.71139393939394|2.8422159887798|2.6812962962963|2.66293262879789|2.61565045992116|2.62254281949934|3.53445333333333|2.6148544973545|2.66224489795918|2.65386597938144	0.00565568	1.99523	3.32672	QTS000015_QTD000241_ENSG00000142233_chr19:48703346:C:T	GTEx	esophagus (mucosa)	esophagus (mucosa)	naive	esophagus (mucosa)_naive	ge	eQTL_catalogue
QTS000015_QTD000241	chr5:96970610:A:AT	ibd	chr5_96884962_T_TG	ENSG00000247121	ENSG00000247121	-0.252103	0.0510218	1.08e-06	0.883202	0.971508	chr5:96884962:T:TG	5	96884962	267	3.64916	0.541895	4.17205882352941|4.16744769874477|4.15460251046025|4.13754166666667|4.55247544204322|5.1030101010101|4.94319607843137|4.69293453724605|3.88694570135747|3.65310924369748|3.88694570135747|3.88694570135747|3.83742919389978|3.88694570135747|4.04335600907029|3.75115720524017|3.88694570135747|3.86943693693694|3.87817155756208|3.87817155756208|3.87817155756208|4.82709163346614|3.87817155756208|4.66136771300448|3.87817155756208|3.88694570135747|3.76760964912281|3.90461363636364|5.13412601626016|4.50969631236442|3.88694570135747|3.89575963718821|3.89575963718821|3.90461363636364|3.89575963718821|3.89575963718821|3.53091295116773|3.44544642857143|3.48364835164835|3.33595132743363|3.32858719646799|3.35440528634361|3.35787472035794|4.7667680608365|3.13747178329571|3.35787472035794|3.35037946428571|3.35787472035794|3.35787472035794|3.53863228699552|3.52283482142857|3.36540358744395|3.35787472035794|3.36077605321508|3.20002222222222|3.27797356828194|4.68456928838951|3.34291759465479|4.73973534971645|3.50717777777778|3.34291759465479|3.35037946428571|4.49811363636364|3.35037946428571|3.35037946428571|4.74871212121212|4.74871212121212|3.52283482142857|3.35037946428571|3.35037946428571|3.35037946428571|3.35787472035794|4.43155303030303|3.35037946428571|3.35037946428571|3.33548888888889|3.33548888888889|3.5307158836689|4.73079245283019|3.51498886414254|3.35037946428571|3.16197802197802|3.34291759465479|3.33548888888889|3.34291759465479|3.35037946428571|3.33548888888889|3.33548888888889|4.7577229601518|3.86367965367965|3.33548888888889|3.51498886414254|3.24002252252252|3.24002252252252|3.24002252252252|3.24733634311512|3.24733634311512|3.24002252252252|3.2182774049217|3.2182774049217|3.21109375|4.59378531073446|3.10053452115813|4.58859848484849|3.38040178571429|3.2254932735426|4.42838461538462|3.2182774049217|3.21109375|3.2254932735426|3.2254932735426|3.19807606263982|3.1341394335512|4.59378531073446|3.23274157303371|3.40319101123595|3.26043572984749|3.2254932735426|3.23274157303371|3.19682222222222|4.62865275142315|3.24002252252252|4.62865275142315|3.62506616257089|3.63193181818182|4.63745247148289|4.61115311909263|4.63745247148289|4.63745247148289|3.38447191011236|3.38447191011236|3.41517006802721|4.64628571428571|3.44438444924406|3.26210161662818|3.39209459459459|4.61591954022988|3.10612107623318|3.01814814814815|3.26408775981524|4.61591954022988|4.60709369024857|4.50131679389313|3.02473799126638|4.60709369024857|3.29331065759637|3.02321507760532|3.63567567567568|3.62867052023121|3.59404580152672|3.59404580152672|4.50767790262172|3.59404580152672|3.60462857142857|3.60091778202677|3.08684563758389|3.59777566539924|4.57407476635514|3.58038022813688|4.47416356877323|3.57358633776091|2.86561616161616|3.64491395793499|3.60091778202677|3.60091778202677|4.5057276119403|3.60462857142857|4.23929090909091|3.60781609195402|3.60781609195402|3.63230476190476|3.59777566539924|3.08848888888889|3.60462857142857|2.87494600431965|3.07995535714286|4.28275280898876|4.50767790262172|4.50767790262172|3.09228813559322|3.03454148471616|3.09190476190476|4.3751268115942|3.59094876660342|3.5240782122905|3.5372523364486|3.09037037037037|3.50747148288973|3.75587174348697|2.98598684210526|3.60462857142857|3.59404580152672|3.59404580152672|3.60091778202677|3.67400379506641|3.60462857142857|3.57737240075614|3.01611713665944|3.01804255319149|3.02267391304348|2.94440087145969|3.09711790393013|2.938|3.02751054852321|4.4992523364486|3.09037037037037|3.57062264150943|3.57737240075614|3.59404580152672|2.938|3.57358633776091|3.09037037037037|3.57358633776091|3.58038022813688|3.57358633776091|4.48249534450652|3.56681818181818|3.57358633776091|2.94084233261339|3.09190476190476|3.07195698924731|3.5571992481203|4.28059040590406|3.47873161764706|3.08848888888889|2.79018442622951|3.08522678185745|3.5571992481203|3.57737240075614|3.56389830508475|3.5240782122905|3.06536480686695|4.44764272559853|3.05226495726496|4.25702752293578|3.65803738317757|3.07482300884956|3.5372523364486|3.99869003690037|3.08164079822616|2.97595833333333|3.57737240075614|4.47631284916201|3.60867562380038|4.2514953271028|3.56083333333333|4.51838345864662|3.14331818181818|4.49304672897196|4.49304672897196|3.0221797752809|3.07915217391304|3.56759013282732|3.0221797752809|3.61561538461538|3.0858605664488|2.81595982142857|2.81595982142857|3.38179245283019|2.73062770562771|3.30422641509434|4.28352165725047|3.49971428571429|3.37542372881356|2.89023861171367|3.86751605995717|4.18282258064516	0.00202957	2.92128	4.74871	QTS000015_QTD000241_ENSG00000247121_chr5:96884962:T:TG	GTEx	esophagus (mucosa)	esophagus (mucosa)	naive	esophagus (mucosa)_naive	ge	eQTL_catalogue
QTS000015_QTD000241	chr1:8125842:G:T	uc	chr1_7962712_CAG_C	ENSG00000116288	PARK7	0.192355	0.0358894	1.3e-07	0.83036	1	chr1:7962712:CAG:C	1	7962712	94	-1.63097	0.169674	-1.982805907173|-2.07328389830508|-1.97476489028213|-1.80141993957704|-1.86931606217617|-1.87519387755102|-1.90634903640257|-1.9664476386037|-1.87519387755102|-1.95681586978637|-1.77|-1.81751527494908|-1.93303951367781|-1.66169438669439|-1.35783475783476|-1.35654648956357|-1.63141232227488|-1.69447619047619|-1.69770992366412|-1.34824038461538|-1.64074356530029|-1.71093779904306|-1.68605714285714|-1.68605714285714|-1.63515267175572|-1.68605714285714|-1.33607655502392|-1.67965844402277|-1.68605714285714|-1.32971428571429|-1.50814814814815|-1.67330812854442|-1.67489120151372|-1.18433781190019|-1.17196581196581|-1.43992445703494|-1.55389573459716|-1.32971428571429|-1.7085619047619|-1.7236701620591|-1.7236701620591|-1.7082196969697|-1.56191871455577|-1.56339640491958|-1.70660359508042|-1.70660359508042|-1.57381904761905|-1.70499054820416|-1.7033805476865|-1.70499054820416|-1.70660359508042|-1.57082699619772|-1.71471482889734|-1.71308641975309|-1.61335885167464|-1.64319088319088|-1.62926553672316|-1.60592369477912|-1.40872127872128|-1.59527693856999|-1.61150559511699|-1.5970498474059|-1.63734010152284|-1.66019289340102|-1.64569387755102|-1.66866326530612|-1.64569387755102|-1.59367203219316|-1.64067141403866|-1.6164387755102|-1.69946884576098|-1.69946884576098|-1.65|-1.6689013224822|-1.65542885973764|-1.63993902439024|-1.65542885973764|-1.68259487179487|-1.69773469387755|-1.56906693711968|-1.64651866801211|-1.50842374616172|-1.59361396303901|-1.5129754601227|-1.54253854059609|-1.54412551440329|-1.51722109533469|-1.50765037593985|-1.25548181818182|-1.478|-1.47658021133525|-1.25566191446029|-1.57153031761309|-1.51200408997955	0.00180504	-1.97206	-1.25554	QTS000015_QTD000241_ENSG00000116288_chr1:7962712:CAG:C	GTEx	esophagus (mucosa)	esophagus (mucosa)	naive	esophagus (mucosa)_naive	ge	eQTL_catalogue
QTS000015_QTD000241	chr9:92774520:G:T	uc	chr9_92696083_C_T	ENSG00000127080	IPPK	-0.210625	0.0433413	1.6e-06	0.852213	0.994142	chr9:92696083:C:T	9	92696083	128	-3.93135	0.648132	-4.63384433962264|-4.65580568720379|-4.72295673076923|-4.91113157894737|-5.1203125|-4.76490521327014|-4.8569806763285|-4.91864928909953|-4.84969626168224|-4.86105386416862|-4.40729166666667|-3.90686528497409|-3.91701298701299|-4.9268779342723|-4.91533957845433|-4.74852941176471|-4.31734693877551|-4.38698156682028|-4.3266004415011|-4.16462085308057|-4.3370159453303|-3.82245478036176|-4.81387614678899|-3.70749373433584|-4.28817567567568|-4.09323155216285|-4.80441379310345|-4.11410714285714|-2.51456876456876|-3.85339702760085|-3.83341304347826|-4.60126865671642|-4.21056892778993|-4.34786956521739|-3.81076305220884|-3.88640256959315|-4.55723311546841|-4.55723311546841|-4.56718340611354|-4.33843817787419|-3.90311827956989|-4.53746203904555|-3.99241900647948|-3.78940154440154|-3.54640371229698|-4.14110882956879|-3.58731591448931|-3.57881516587678|-3.59585714285714|-4.36010482180293|-3.95660416666667|-3.96559251559252|-3.57881516587678|-4.35098326359833|-2.28707692307692|-4.35564583333333|-3.90281573498965|-3.91904365904366|-2.46922566371681|-3.96021008403361|-4.38303983228512|-4.28447247706422|-2.60342403628118|-3.96854736842105|-3.96854736842105|-4.39224789915966|-4.39224789915966|-3.98532769556025|-4.08187984496124|-3.59903381642512|-4.33757261410788|-4.34659043659044|-3.62750599520384|-4.36076604554865|-3.30465478841871|-4.05235537190083|-4.35056485355649|-4.30552795031056|-4.32078350515464|-4.18233668341708|-3.88786307053942|-4.32031055900621|-3.96864503816794|-4.30303901437372|-3.85586419753086|-4.00273469387755|-4.28543967280164|-4.28777319587629|-4.27016427104723|-4.12368653421634|-3.84725768321513|-3.84794661190965|-4.30303901437372|-4.27669387755102|-4.24206477732794|-4.25066937119675|-4.22495967741935|-3.88364312267658|-4.04335497835498|-4.21645875251509|-3.5290652173913|-2.47450854700855|-2.45353813559322|-4.04242603550296|-2.45874734607219|-3.60772373540856|-4.05542857142857|-2.77855626326964|-2.77855626326964|-2.78446808510638|-3.25179723502304|-3.7915145631068|-3.67631364562118|-2.72903307888041|-3.26835728952772|-3.25498977505112|-3.75445344129555|-3.27508230452675|-3.52439842209073|-2.19309669211196|-3.51746062992126|-2.171|-3.29419847328244|-3.11829918032787|-3.5517695473251|-3.1311316872428|-3.15057971014493|-3.15711618257261	0.00506353	-4.9146	-2.45445	QTS000015_QTD000241_ENSG00000127080_chr9:92696083:C:T	GTEx	esophagus (mucosa)	esophagus (mucosa)	naive	esophagus (mucosa)_naive	ge	eQTL_catalogue
QTS000015_QTD000241	chr9:92774520:G:T	uc	chr9_92696083_C_T	ENSG00000127080	IPPK	-0.210625	0.0433413	1.6e-06	0.852213	1	chr9:92696083:C:T	9	92696083	128	-3.93135	0.648132	-4.63384433962264|-4.65580568720379|-4.72295673076923|-4.91113157894737|-5.1203125|-4.76490521327014|-4.8569806763285|-4.91864928909953|-4.84969626168224|-4.86105386416862|-4.40729166666667|-3.90686528497409|-3.91701298701299|-4.9268779342723|-4.91533957845433|-4.74852941176471|-4.31734693877551|-4.38698156682028|-4.3266004415011|-4.16462085308057|-4.3370159453303|-3.82245478036176|-4.81387614678899|-3.70749373433584|-4.28817567567568|-4.09323155216285|-4.80441379310345|-4.11410714285714|-2.51456876456876|-3.85339702760085|-3.83341304347826|-4.60126865671642|-4.21056892778993|-4.34786956521739|-3.81076305220884|-3.88640256959315|-4.55723311546841|-4.55723311546841|-4.56718340611354|-4.33843817787419|-3.90311827956989|-4.53746203904555|-3.99241900647948|-3.78940154440154|-3.54640371229698|-4.14110882956879|-3.58731591448931|-3.57881516587678|-3.59585714285714|-4.36010482180293|-3.95660416666667|-3.96559251559252|-3.57881516587678|-4.35098326359833|-2.28707692307692|-4.35564583333333|-3.90281573498965|-3.91904365904366|-2.46922566371681|-3.96021008403361|-4.38303983228512|-4.28447247706422|-2.60342403628118|-3.96854736842105|-3.96854736842105|-4.39224789915966|-4.39224789915966|-3.98532769556025|-4.08187984496124|-3.59903381642512|-4.33757261410788|-4.34659043659044|-3.62750599520384|-4.36076604554865|-3.30465478841871|-4.05235537190083|-4.35056485355649|-4.30552795031056|-4.32078350515464|-4.18233668341708|-3.88786307053942|-4.32031055900621|-3.96864503816794|-4.30303901437372|-3.85586419753086|-4.00273469387755|-4.28543967280164|-4.28777319587629|-4.27016427104723|-4.12368653421634|-3.84725768321513|-3.84794661190965|-4.30303901437372|-4.27669387755102|-4.24206477732794|-4.25066937119675|-4.22495967741935|-3.88364312267658|-4.04335497835498|-4.21645875251509|-3.5290652173913|-2.47450854700855|-2.45353813559322|-4.04242603550296|-2.45874734607219|-3.60772373540856|-4.05542857142857|-2.77855626326964|-2.77855626326964|-2.78446808510638|-3.25179723502304|-3.7915145631068|-3.67631364562118|-2.72903307888041|-3.26835728952772|-3.25498977505112|-3.75445344129555|-3.27508230452675|-3.52439842209073|-2.19309669211196|-3.51746062992126|-2.171|-3.29419847328244|-3.11829918032787|-3.5517695473251|-3.1311316872428|-3.15057971014493|-3.15711618257261	0.00506353	-4.9146	-2.45445	QTS000015_QTD000241_ENSG00000127080_chr9:92696083:C:T	GTEx	esophagus (mucosa)	esophagus (mucosa)	naive	esophagus (mucosa)_naive	ge	eQTL_catalogue
QTS000015_QTD000241	chr1:220878371:C:G	ibd	chr1_220878371_C_G	ENSG00000289142	ENSG00000289142	0.67454	0.0706665	7.01e-20	0.997755	1	chr1:220878371:C:G	1	220878371	36	8.95045	1.00985	7.49055469953775|7.52534055727554|7.30865131578947|7.15069306930693|7.15069306930693|7.03247960848287|7.410625|8.37606918238994|10.4995103857567|9.67776183644189|10.1155393586006|9.65537444933921|9.90536231884058|8.11877729257642|9.52247947454844|9.47580065359477|7.68020504731861|7.62010954616588|9.46310177705977|9.51090032154341|9.4349593495935|9.40312602291326|9.32425324675325|9.3877614379085|9.07144841269841|9.2858648111332|9.3043625498008|9.39796780684105|9.79201257861635|9.37909638554217|9.34883534136546|9.43593939393939|9.77780737704918|9.84519427402863|9.67864097363083|9.65904858299595	0.0280513	7.13592	10.1635	QTS000015_QTD000241_ENSG00000289142_chr1:220878371:C:G	GTEx	esophagus (mucosa)	esophagus (mucosa)	naive	esophagus (mucosa)_naive	ge	eQTL_catalogue
QTS000015_QTD000241	chr1:25386842:AACACAC:A	uc	chr1_25257119_C_G	ENSG00000187010	RHD	-1.04419	0.0372778	6.99e-103	0.907478	0.95365	chr1:25257119:C:G	1	25257119	9	20.3363	0.827316	20.3019607843137|20.3943359375|18.6332|20.774168797954|21.1323136246787|20.81328125|20.7592207792208|20.8951794871795|19.3231738035264	0.091924	18.7712	21.0849	QTS000015_QTD000241_ENSG00000187010_chr1:25257119:C:G	GTEx	esophagus (mucosa)	esophagus (mucosa)	naive	esophagus (mucosa)_naive	ge	eQTL_catalogue
QTS000015_QTD000241	chr7:75073650:C:T	cd	chr7_75073650_C_T	ENSG00000274523	RCC1L	-0.387236	0.0392003	4.58e-21	0.982815	1	chr7:75073650:C:T	7	75073650	19	-5.33617	0.413835	-5.48289308176101|-5.4422893481717|-5.20506976744186|-5.19454545454545|-5.18641627543036|-6.23399046104929|-4.99181240063593|-4.98388888888889|-5.52181957186544|-4.98355450236967|-5.31426984126984|-5.31426984126984|-5.3227186009539|-5.14614906832298|-5.2454375|-6.5522165820643|-5.21178899082569|-5.18799086757991|-4.86610051993068	0.0217808	-6.40901	-4.91895	QTS000015_QTD000241_ENSG00000274523_chr7:75073650:C:T	GTEx	esophagus (mucosa)	esophagus (mucosa)	naive	esophagus (mucosa)_naive	ge	eQTL_catalogue
QTS000015_QTD000241	chr9:92774520:G:T	cd	chr9_92696083_C_T	ENSG00000127080	IPPK	-0.210625	0.0433413	1.6e-06	0.927667	1	chr9:92696083:C:T	9	92696083	128	-2.55312	0.2734	-2.63724832214765|-2.64791105121294|-2.64791105121294|-3.26835376532399|-3.23581687612208|-2.69542895442359|-2.70995956873315|-2.78239946380697|-2.76756|-2.76756|-2.5974761255116|-2.48034539473684|-2.4722131147541|-2.91102635228849|-2.87513698630137|-2.84012178619756|-2.57638700947226|-2.59040816326531|-2.75273876404494|-2.46144257703081|-2.57987804878049|-2.4370510708402|-2.89097796143251|-2.39367313915858|-2.57290540540541|-2.61142857142857|-2.80903225806452|-2.46736278447122|-2.22882231404959|-2.39439313984169|-2.52994261119082|-3.17274442538593|-2.74106837606838|-2.65254641909814|-2.40832487309645|-2.38809210526316|-2.77791500664011|-2.77791500664011|-2.77791500664011|-2.65254641909814|-2.39755614266843|-2.77055629139073|-2.43542819499341|-2.47217884130982|-2.38455538221529|-2.64314547837484|-2.38587677725118|-2.38587677725118|-2.38587677725118|-2.72935695538058|-2.47610169491525|-2.49339869281046|-2.38587677725118|-2.72935695538058|-2.05250493096647|-2.73653141361257|-2.44495460440986|-2.44812987012987|-2.21007920792079|-2.44495460440986|-2.7293864229765|-3.27724561403509|-2.27348514851485|-2.44178756476684|-2.44178756476684|-2.73295424836601|-2.7293864229765|-2.46413071895425|-2.64937106918239|-2.36507936507937|-2.71520779220779|-2.7293864229765|-2.38591482649842|-2.75687172774869|-2.26879204892966|-2.74313286713287|-2.72551769331586|-2.72551769331586|-2.75371879106439|-2.65905750798722|-2.43054474708171|-2.74928853754941|-2.6290391908976|-2.75010498687664|-2.4400390625|-2.74313286713287|-2.76097496706192|-2.72551769331586|-2.72909448818898|-3.19868150684932|-2.59966453674121|-2.4337012987013|-2.73574412532637|-2.69701415701416|-2.73932026143791|-2.76097496706192|-2.72153246753247|-2.61175|-3.10303986710963|-2.71448186528497|-2.5932428115016|-2.26185546875|-2.27518664047151|-2.64452903225806|-2.27518664047151|-2.57909596662031|-2.55419023136247|-2.55107212475634|-2.58126232741617|-2.56607843137255|-2.18126738794436|-2.47795685279188|-2.41642570281125|-2.27709129511677|-2.0970882740448|-2.09432894736842|-2.40246113989637|-2.09985488126649|-2.32061038961039|-1.79934655532359|-2.32968709256845|-1.79186486486486|-2.13633663366337|-1.99702099737533|-2.24760416666667|-1.98400260756193|-2.02088977423639|-2.00755936675462	0.00213594	-3.19414	-1.99887	QTS000015_QTD000241_ENSG00000127080_chr9:92696083:C:T	GTEx	esophagus (mucosa)	esophagus (mucosa)	naive	esophagus (mucosa)_naive	ge	eQTL_catalogue
QTS000015_QTD000241	chr17:78748473:C:A	uc	chr17_78761214_C_A	ENSG00000055483	USP36	0.281226	0.0409665	2.08e-11	0.90743	0.841199	chr17:78761214:C:A	17	78761214	99	5.9412	0.441132	5.45599067599068|6.20316513761468|6.18897025171625|5.56322727272727|5.48627002288329|5.55838337182448|5.39593103448276|5.56601830663616|5.57691954022989|5.62335616438356|5.34219239373602|5.61190687361419|5.803|5.45517699115044|5.45517699115044|5.7937528604119|5.67171693735499|5.74774418604651|6.24447306791569|6.15794457274827|6.3322695035461|6.00336470588235|5.99755148741419|5.86494252873563|5.51240654205608|6.07483333333333|5.4667523364486|5.58895104895105|5.61453271028037|6.3783606557377|5.64644341801386|6.31518604651163|6.244686774942|5.59766203703704|6.28594907407407|5.64614849187935|5.83106728538283|5.92770685579196|5.81295673076923|5.62085918854415|5.60747619047619|6.24806074766355|6.02983796296296|4.88015452538631|4.91320088300221|5.57207142857143|5.53255319148936|5.32417633410673|5.54905437352246|6.46496551724138|6.1254609929078|6.52151300236407|5.95661800486618|5.90732860520095|6.53202739726027|6.23419664268585|6.14631325301205|6.4071327014218|6.14390070921986|5.77488038277512|5.85528436018957|5.98597701149425|5.55892344497608|5.47724880382775|5.51684337349398|5.4281861575179|6.33637055837564|6.66078085642317|6.12221411192214|5.53660975609756|6.12497572815534|6.11014527845036|6.12166666666667|6.99564885496183|5.93233595800525|5.96580152671756|7.04946153846154|6.09141772151899|6.14394936708861|6.0025890736342|5.51501182033097|5.93297362110312|6.50712041884817|5.70097186700767|6.0302806122449|7.43360962566845|6.95567251461988|6.37695890410959|6.01429347826087|6.61090659340659|5.94430939226519|6.54622905027933|6.45016806722689|5.9592774566474|6.01959183673469|6.31223796033994|6.26533333333333|5.4975|5.55496932515338	0.00445588	5.33228	6.97766	QTS000015_QTD000241_ENSG00000055483_chr17:78761214:C:A	GTEx	esophagus (mucosa)	esophagus (mucosa)	naive	esophagus (mucosa)_naive	ge	eQTL_catalogue
QTS000015_QTD000241	chr6:167024500:C:T	cd	chr6_166987484_G_A	ENSG00000249141	ENSG00000249141	-0.377274	0.0514686	9.88e-13	0.849388	0.993626	chr6:166987484:G:A	6	166987484	317	-3.24746	0.378444	-3.72259109311741|-3.54926108374384|-3.57578895463511|-3.62643632773939|-3.58194499017682|-3.56095703125|-3.57842983316977|-3.61217305801377|-3.55740375123396|-3.60154901960784|-3.6444246031746|-3.61929064039409|-3.60508341511286|-3.60862475442043|-3.56999018645731|-3.60890532544379|-3.58263984298332|-3.57870714985309|-3.57171065493646|-3.57171065493646|-3.57520547945205|-3.57520547945205|-3.59692232055064|-3.59338899803536|-3.58221568627451|-3.57870714985309|-3.58573110893032|-3.58221568627451|-3.60688540646425|-3.65076846307385|-3.42442361761949|-3.58573110893032|-3.57828599412341|-3.58573110893032|-3.58221568627451|-3.58221568627451|-3.58221568627451|-3.57520547945205|-3.57870714985309|-3.57870714985309|-3.57171065493646|-3.58046033300686|-3.57695694716243|-3.57171065493646|-3.57932485322896|-3.56822265625|-3.56474146341463|-3.56474146341463|-3.54474146341463|-3.64948818897638|-3.56474146341463|-3.56474146341463|-3.55325147347741|-3.56126705653021|-3.54474146341463|-3.58581304771178|-3.56474146341463|-3.57715542521994|-3.57171065493646|-3.61053359683794|-3.56126705653021|-3.39363302752294|-3.60216926070039|-3.60345703125|-3.61758823529412|-3.60697947214076|-3.62827450980392|-3.60345703125|-3.60345703125|-3.43851540616247|-3.59293086660175|-3.59994146341463|-3.60345703125|-3.60697947214076|-3.59994146341463|-3.59994146341463|-3.62117416829746|-3.56474146341463|-3.59994146341463|-3.59643274853801|-3.63183070866142|-3.59994146341463|-3.56885518590998|-3.59643274853801|-3.57210321324245|-3.59994146341463|-3.68431640625|-3.59994146341463|-3.60345703125|-3.62117416829746|-3.5577994157741|-3.48466341463415|-3.55433852140078|-3.56474146341463|-3.55843385214008|-3.55497570456754|-3.54399612027158|-3.53713455953533|-3.54399612027158|-3.57870714985309|-3.57520547945205|-3.57870714985309|-3.57932485322896|-3.56474146341463|-3.61410484668645|-3.57932485322896|-3.56126705653021|-3.57171065493646|-3.56474146341463|-3.56822265625|-3.56822265625|-3.56126705653021|-3.57171065493646|-3.57171065493646|-3.57171065493646|-3.57171065493646|-3.56822265625|-3.56822265625|-3.5577994157741|-3.56126705653021|-3.56822265625|-3.60696939782823|-3.56822265625|-3.56822265625|-3.57171065493646|-3.56474146341463|-3.56822265625|-3.5508843537415|-3.5508843537415|-3.54743689320388|-3.59721730580138|-3.54743689320388|-3.54743689320388|-3.54743689320388|-3.54399612027158|-3.52411251212415|-3.54399612027158|-3.54743689320388|-3.54399612027158|-3.49989341085271|-3.54399612027158|-3.50958211856171|-3.55497570456754|-3.54399612027158|-3.54056201550388|-3.54399612027158|-3.55356730769231|-3.64894268774704|-3.20062015503876|-3.232437442076|-3.26257575757576|-3.21630782918149|-3.2335682426405|-3.17633928571429|-3.2656682464455|-3.2455156102176|-3.07774016468435|-3.21288151658768|-3.2068022705771|-3.24414312617702|-3.2068022705771|-3.1866918001885|-3.20253534401508|-3.29777672658467|-3.24301516503122|-3.17570159857904|-3.25784425451092|-3.23633018867925|-3.21630782918149|-3.2499716713881|-3.23938621340888|-3.2455156102176|-3.25333333333333|-3.24591071428571|-3.22204099821747|-3.24690566037736|-3.24690566037736|-3.23938621340888|-3.260466367713|-3.22204099821747|-3.22204099821747|-3.24881143878463|-3.25171735241503|-3.25754480286738|-3.24881143878463|-3.21917186108638|-3.22204099821747|-3.2455156102176|-3.260466367713|-3.260466367713|-3.260466367713|-3.260466367713|-3.2656682464455|-3.26094106463878|-3.2653889943074|-3.23356887298748|-3.26849002849003|-3.29721915285451|-3.2309640831758|-3.2401247771836|-3.22719661335842|-3.24301516503122|-3.24720075400566|-3.24690566037736|-3.21917186108638|-3.24009487666034|-2.85776046738072|-2.87438596491228|-2.78841255605381|-2.71553088803089|-2.80775830258303|-2.80775830258303|-2.81612338858195|-2.84493953488372|-2.84758845437616|-2.86671947809879|-2.86671947809879|-2.84811339198436|-2.86671947809879|-2.85872676579926|-2.86671947809879|-2.86939365671642|-2.82721554116559|-2.8266796875|-2.82944281524927|-2.85077849860982|-2.81294460641399|-2.85607242339833|-2.84244239631336|-2.81568093385214|-2.82116959064327|-2.85872676579926|-2.85077849860982|-2.82392195121951|-2.83221135029354|-2.86671947809879|-2.78906976744186|-2.85607242339833|-2.86671947809879|-2.8266796875|-2.86671947809879|-2.86405027932961|-2.86405027932961|-2.86671947809879|-2.86939365671642|-2.86671947809879|-2.86355617455896|-2.84333988212181|-2.86138604651163|-2.86138604651163|-2.84613569321534|-2.86671947809879|-2.86405027932961|-2.86138604651163|-2.86405027932961|-2.89310344827586|-2.84054955839058|-2.86405027932961|-2.86405027932961|-2.86671947809879|-2.86089981447124|-2.84333988212181|-2.84333988212181|-2.86355617455896|-2.84613569321534|-2.84333988212181|-2.84333988212181|-2.84054955839058|-2.83776470588235|-2.84916666666667|-2.87313888888889|-2.8788202764977|-2.87929759704251|-2.866484375|-2.87929759704251|-2.87663896583564|-2.87929759704251|-2.87133640552995|-2.88196114708603|-2.88114206128134|-2.8739852398524|-2.87929759704251|-2.86869244935543|-2.88196114708603|-2.87929759704251|-2.86928641251222|-2.87663896583564|-2.88196114708603|-2.90270346117867|-2.8873030583874|-2.87616942909761|-2.94451292246521|-2.7984953271028|-2.97511759172154|-2.9357426679281|-2.93554194156456|-2.96238761238761|-2.93335856196783|-2.84480225988701|-2.82617399438728|-2.83678873239437|-2.9486626746507|-1.7831512195122|-1.79913129318855|-1.77163043478261|-1.85208292201382|-1.79735700197239|-1.89267839687195|-2.93819387755102|-1.79567729083665|-3.17758957654723|-3.20543263964951|-3.21365027322404|-3.20543263964951|-3.2115652173913|-3.20931447225245|-3.14787341772152	0.00119383	-3.62662	-2.78112	QTS000015_QTD000241_ENSG00000249141_chr6:166987484:G:A	GTEx	esophagus (mucosa)	esophagus (mucosa)	naive	esophagus (mucosa)_naive	ge	eQTL_catalogue
QTS000015_QTD000241	chr9:92774520:G:T	cd	chr9_92696083_C_T	ENSG00000127080	IPPK	-0.210625	0.0433413	1.6e-06	0.927667	0.994142	chr9:92696083:C:T	9	92696083	128	-2.55312	0.2734	-2.63724832214765|-2.64791105121294|-2.64791105121294|-3.26835376532399|-3.23581687612208|-2.69542895442359|-2.70995956873315|-2.78239946380697|-2.76756|-2.76756|-2.5974761255116|-2.48034539473684|-2.4722131147541|-2.91102635228849|-2.87513698630137|-2.84012178619756|-2.57638700947226|-2.59040816326531|-2.75273876404494|-2.46144257703081|-2.57987804878049|-2.4370510708402|-2.89097796143251|-2.39367313915858|-2.57290540540541|-2.61142857142857|-2.80903225806452|-2.46736278447122|-2.22882231404959|-2.39439313984169|-2.52994261119082|-3.17274442538593|-2.74106837606838|-2.65254641909814|-2.40832487309645|-2.38809210526316|-2.77791500664011|-2.77791500664011|-2.77791500664011|-2.65254641909814|-2.39755614266843|-2.77055629139073|-2.43542819499341|-2.47217884130982|-2.38455538221529|-2.64314547837484|-2.38587677725118|-2.38587677725118|-2.38587677725118|-2.72935695538058|-2.47610169491525|-2.49339869281046|-2.38587677725118|-2.72935695538058|-2.05250493096647|-2.73653141361257|-2.44495460440986|-2.44812987012987|-2.21007920792079|-2.44495460440986|-2.7293864229765|-3.27724561403509|-2.27348514851485|-2.44178756476684|-2.44178756476684|-2.73295424836601|-2.7293864229765|-2.46413071895425|-2.64937106918239|-2.36507936507937|-2.71520779220779|-2.7293864229765|-2.38591482649842|-2.75687172774869|-2.26879204892966|-2.74313286713287|-2.72551769331586|-2.72551769331586|-2.75371879106439|-2.65905750798722|-2.43054474708171|-2.74928853754941|-2.6290391908976|-2.75010498687664|-2.4400390625|-2.74313286713287|-2.76097496706192|-2.72551769331586|-2.72909448818898|-3.19868150684932|-2.59966453674121|-2.4337012987013|-2.73574412532637|-2.69701415701416|-2.73932026143791|-2.76097496706192|-2.72153246753247|-2.61175|-3.10303986710963|-2.71448186528497|-2.5932428115016|-2.26185546875|-2.27518664047151|-2.64452903225806|-2.27518664047151|-2.57909596662031|-2.55419023136247|-2.55107212475634|-2.58126232741617|-2.56607843137255|-2.18126738794436|-2.47795685279188|-2.41642570281125|-2.27709129511677|-2.0970882740448|-2.09432894736842|-2.40246113989637|-2.09985488126649|-2.32061038961039|-1.79934655532359|-2.32968709256845|-1.79186486486486|-2.13633663366337|-1.99702099737533|-2.24760416666667|-1.98400260756193|-2.02088977423639|-2.00755936675462	0.00213594	-3.19414	-1.99887	QTS000015_QTD000241_ENSG00000127080_chr9:92696083:C:T	GTEx	esophagus (mucosa)	esophagus (mucosa)	naive	esophagus (mucosa)_naive	ge	eQTL_catalogue
QTS000015_QTD000241	chr11:65879086:C:A	ibd	chr11_65877883_A_G	ENSG00000172543	CTSW	0.923143	0.0505547	6.69e-57	0.988352	0.999574	chr11:65877883:A:G	11	65877883	28	-17.8899	0.735457	-16.2972222222222|-16.441170212766|-16.3715042372881|-18.7895387840671|-17.4314512922465|-17.50509765625|-18.4424248496994|-18.1008431372549|-17.9391228070175|-17.9042217898833|-17.8694563106796|-17.9391228070175|-18.1847722772277|-18.2843227091633|-18.3208183632735|-18.35746|-18.35746|-18.35746|-18.0110887096774|-18.247972166998|-18.3208183632735|-16.6758949416342|-17.4228973843058|-18.3969168356998|-18.4718533604888|-16.9840080160321|-18.4717154811715|-19.0216989247312	0.0262663	-18.865	-16.3474	QTS000015_QTD000241_ENSG00000172543_chr11:65877883:A:G	GTEx	esophagus (mucosa)	esophagus (mucosa)	naive	esophagus (mucosa)_naive	ge	eQTL_catalogue
QTS000015_QTD000241	chr5:177372991:T:C	uc	chr5_177379635_C_T	ENSG00000169220	RGS14	-0.366888	0.0451152	3.66e-15	0.996985	1	chr5:177379635:C:T	5	177379635	18	-5.81817	0.346049	-6.51369024856597|-5.3070054446461|-5.65083333333333|-5.79610921501706|-5.25928057553957|-5.76414141414141|-5.69483277591973|-5.68859797297297|-5.56914429530201|-5.66754653130288|-5.76658743633277|-5.5930198019802|-6.14075268817204|-6.28231182795699|-5.6620294599018|-6.42860074626866|-6.05348134991119|-5.88905296950241	0.0192249	-6.47753	-5.27956	QTS000015_QTD000241_ENSG00000169220_chr5:177379635:C:T	GTEx	esophagus (mucosa)	esophagus (mucosa)	naive	esophagus (mucosa)_naive	ge	eQTL_catalogue
QTS000015_QTD000241	chr11:65879086:C:A	cd	chr11_65877883_A_G	ENSG00000172543	CTSW	0.923143	0.0505547	6.69e-57	0.986228	1	chr11:65877883:A:G	11	65877883	28	-9.39004	0.541393	-8.18358369098712|-8.25571581196581|-8.25571581196581|-9.4742177589852|-8.68981169474727|-8.84759131293188|-9.89545161290323|-9.72753424657534|-9.66677521008403|-9.62632845188284|-9.64650943396227|-9.64650943396227|-9.75909670563231|-9.78542643923241|-9.75422954303932|-9.76460638297872|-9.78542643923241|-9.77500532481363|-9.52398720682303|-9.76460638297872|-9.80633547008547|-8.73742099898063|-9.2611550802139|-9.67948772678762|-9.7209860664523|-8.67453428863869|-9.51452586206897|-9.69856359649123	0.0193355	-9.8353	-8.23227	QTS000015_QTD000241_ENSG00000172543_chr11:65877883:A:G	GTEx	esophagus (mucosa)	esophagus (mucosa)	naive	esophagus (mucosa)_naive	ge	eQTL_catalogue
QTS000015_QTD000241	chr16:28485738:T:A	cd	chr16_28496748_C_T	ENSG00000196502	SULT1A1	-0.579597	0.0524219	1.85e-25	0.861922	0.998296	chr16:28496748:C:T	16	28496748	237	-5.26257	0.247613	-4.77167014613779|-4.74090436590437|-4.80995872033024|-5.3625|-4.71048289738431|-4.53876257545272|-4.76804480651731|-4.92972575905975|-5.2885028790787|-5.23227053140097|-5.30377285851781|-5.19813152400835|-5.24168297455969|-5.33308139534884|-5.28081654294804|-4.95792372881356|-4.95792372881356|-5.22661821705426|-5.29205769230769|-4.93218037661051|-5.3015|-5.29878787878788|-5.19560428849903|-5.59456563706564|-5.07247925311203|-5.40216455696203|-4.97426406926407|-5.31071197411003|-5.31644708423326|-4.45734022556391|-4.54179754020814|-4.46502387774594|-4.54779661016949|-5.40315038419319|-5.36194989106754|-5.15672413793104|-4.75896353166987|-4.98554852320675|-5.21490810810811|-5.29881656804734|-4.68618269230769|-4.68618269230769|-4.80604739336493|-5.26859666339548|-5.33645792563601|-5.54170385395538|-5.31028684470821|-5.3008292201382|-5.43873882820258|-5.41722057368942|-5.36609297725025|-5.37140594059406|-5.28297244094488|-5.41722057368942|-5.3746908734053|-5.37672943508424|-5.41871031746032|-5.28649613899614|-5.43873882820258|-5.4065251727542|-5.34621915103653|-5.3515460852329|-5.39564870259481|-5.40547|-5.41185185185185|-5.40046626984127|-5.44357502517623|-5.40644|-5.42270812437312|-5.40644|-5.46000998003992|-5.45763944223108|-5.26637438423645|-5.62958958958959|-5.28721068249258|-5.567359437751|-5.5175|-6.00600872410033|-5.5800998003992|-5.5498003992016|-5.58567432567433|-5.52887225548902|-5.52887225548902|-5.34226615236258|-5.51236815920398|-5.45799800796813|-5.48010945273632|-5.46542828685259|-5.44758654797231|-5.45838453914767|-5.4529801980198|-5.45999004975124|-5.52224428997021|-5.5343956043956|-5.52335992023928|-5.56344278606965|-5.49828657314629|-5.491036889332|-5.45838453914767|-5.47412474849095|-5.53993|-5.5343956043956|-5.52335992023928|-5.45838453914767|-5.4222233201581|-5.4637996031746|-5.53887562189055|-5.52813121272366|-5.45838453914767|-5.43681908548708|-5.31199419167473|-5.44914597815293|-5.77612244897959|-5.4329603960396|-5.44758654797231|-5.60537165510406|-5.4716253716551|-5.46160749506903|-4.76353545734841|-4.7230737704918|-4.66979879275654|-4.73277207392197|-4.73782874617737|-5.19721820062048|-5.19184917355372|-5.19721820062048|-5.17203512396694|-5.21171218487395|-5.96780564263323|-5.26145281018028|-5.24476744186047|-5.2099379524302|-5.2202518363064|-5.18078629032258|-5.06761569416499|-4.84235353535353|-5.2600306122449|-4.53446611909651|-5.19396149949341|-5.37471659919028|-5.35304435483871|-5.2045076142132|-5.21509664292981|-5.20979674796748|-5.21509664292981|-5.22040733197556|-5.22040733197556|-5.36552072800809|-5.22572884811417|-5.1470281124498|-5.25422764227642|-5.28106230847804|-5.27029561671764|-5.22238383838384|-5.52663113006397|-5.21485309017224|-5.38722620266121|-4.89311770943796|-5.19605619146722|-5.27717922606925|-5.18648509763618|-5.33814432989691|-5.10282233502538|-5.3896126401631|-5.3819585492228|-5.33383744855967|-5.21498455200824|-5.20961934156379|-5.22574819401445|-5.22574819401445|-5.14608739837398|-5.21498455200824|-5.22574819401445|-5.26377338877339|-5.22036082474227|-4.46788522848034|-5.35392378990731|-5.23655635987591|-5.12986556359876|-5.22574819401445|-5.24197722567288|-5.23114669421488|-5.22574819401445|-5.20961934156379|-4.7760725388601|-5.16709183673469|-5.24197722567288|-5.25285269709544|-5.23114669421488|-5.21498455200824|-5.22036082474227|-5.23655635987591|-5.22036082474227|-5.34870236869207|-5.17015479876161|-5.24740932642487|-4.99334669338677|-5.24328865979381|-5.24197722567288|-5.37352637021717|-5.36527892561983|-5.25285269709544|-5.24740932642487|-5.24197722567288|-5.36527892561983|-5.24197722567288|-5.26959375|-5.26207468879668|-5.24740932642487|-5.24740932642487|-5.24197722567288|-5.25487958115183|-5.24197722567288|-5.23655635987591|-5.05364271457086|-5.35944329896907|-5.43792887029289|-5.18549120992761|-5.26377338877339|-5.61391352549889|-5.23114669421488|-5.23114669421488|-5.17765848670757|-5.23655635987591|-5.37607032057911|-5.37607032057911|-5.27976091476091|-5.37983370288248|-5.35897123893805|-5.09843675417661|-5.33498908296943|-5.23729053318825|-5.44987991266376|-5.45477741585233|-5.34298901098901|-5.49655361050328|-5.47260348583878	0.00104478	-5.59565	-4.5472	QTS000015_QTD000241_ENSG00000196502_chr16:28496748:C:T	GTEx	esophagus (mucosa)	esophagus (mucosa)	naive	esophagus (mucosa)_naive	ge	eQTL_catalogue
QTS000015_QTD000241	chr12:30654261:C:A	uc	chr12_30630541_A_G	ENSG00000133704	IPO8	-0.392735	0.0592962	9.48e-11	0.945079	0.988157	chr12:30630541:A:G	12	30630541	102	-7.30152	1.52547	-7.59938215102975|-7.59938215102975|-7.63432183908046|-7.61681192660551|-7.37059225512528|-8.22012376237624|-7.50740139211137|-7.46534562211982|-7.10667391304348|-6.99277056277056|-7.8429128440367|-7.68970319634703|-9.23841232227488|-9.29406091370558|-8.86534988713318|-7.75176072234763|-8.66855769230769|-7.51779249448124|-8.59591549295775|-8.84538288288288|-8.86534988713318|-9.35083333333333|-8.80571748878924|-8.22445628997868|-8.25677852348993|-8.23834821428571|-8.29388764044944|-8.46091722595078|-8.27529147982063|-8.27529147982063|-9.13023419203747|-8.59591549295775|-8.30231981981982|-8.30231981981982|-8.43334894613583|-7.94560175054705|-8.5652224824356|-8.30231981981982|-8.30231981981982|-8.30231981981982|-8.54521028037383|-8.70395180722891|-9.13413875598086|-8.28598173515982|-8.50962174940898|-9.0207345971564|-8.28598173515982|-5.48170731707317|-8.77903890160183|-5.22902097902098|-5.24736842105263|-5.22902097902098|-5.21080139372822|-8.28598173515982|-5.42573033707865|-5.44612781954887|-5.36544444444444|-5.56630597014925|-5.38539033457249|-5.38539033457249|-5.36544444444444|-5.36544444444444|-5.24880434782609|-5.28711678832117|-5.2974358974359|-4.83110726643599|-4.84788194444444|-8.71918181818182|-4.84591362126246|-8.96929906542056|-4.97623616236162|-4.99466666666667|-4.95794117647059|-5.04073529411765|-4.97623616236162|-4.97623616236162|-4.86477351916376|-8.75899543378995|-4.88178321678322|-4.84788194444444|-4.84788194444444|-8.26710706150342|-4.8106968641115|-8.92796650717703|-10.2571052631579|-9.52588059701492|-8.91388268156425|-8.81233146067416|-7.63007874015748|-7.82080786026201|-7.62115468409586|-7.21226579520697|-7.24382932166302|-7.30779249448124|-7.32396017699115|-7.24356043956044|-7.29169603524229|-7.21702643171806|-7.57535469107551|-7.20510917030568|-7.22801310043668|-7.24382932166302	0.0149556	-9.32103	-4.84695	QTS000015_QTD000241_ENSG00000133704_chr12:30630541:A:G	GTEx	esophagus (mucosa)	esophagus (mucosa)	naive	esophagus (mucosa)_naive	ge	eQTL_catalogue
QTS000015_QTD000241	chr5:96970610:A:AT	ibd	chr5_96916728_G_A	ENSG00000164308	ERAP2	1.15709	0.0270435	1.42e-165	0.916457	0.971508	chr5:96916728:G:A	5	96916728	267	22.4151	1.19867	19.9579831932773|19.9719246861925|19.8744769874477|19.8873541666667|21.0084479371316|22.1363636363636|21.4837254901961|23.5774266365689|24.0696832579185|22.4323529411765|24.0696832579185|24.0696832579185|23.2209150326797|24.0696832579185|23.809977324263|23.2288209606987|24.0696832579185|23.9612612612613|24.0153498871332|24.0153498871332|24.0153498871332|22.0137450199203|24.0153498871332|23.4188340807175|24.0153498871332|24.0696832579185|23.330701754386|24.1790909090909|22.2713414634146|22.6568329718004|24.0696832579185|24.1242630385488|24.1242630385488|24.1790909090909|24.1242630385488|24.1242630385488|22.2917197452229|22.9113839285714|22.7153846153846|23.1654867256637|23.114348785872|22.9455947136564|23.8601789709172|21.3528517110266|23.3729119638826|23.8601789709172|23.8069196428571|23.8601789709172|23.8601789709172|23.6080717488789|23.5026785714286|23.9136771300448|23.8601789709172|23.2454545454545|23.6044444444444|23.3843612334802|20.7715355805243|23.7538975501114|21.2317580340265|23.3982222222222|23.7538975501114|23.8069196428571|23.1872727272727|23.8069196428571|23.8069196428571|21.2719696969697|21.2719696969697|23.5026785714286|23.8069196428571|23.8069196428571|23.8069196428571|23.8601789709172|21.269696969697|23.8069196428571|23.8069196428571|23.7011111111111|23.7011111111111|23.5552572706935|21.1916981132075|23.4503340757238|23.8069196428571|22.8347252747253|23.7538975501114|23.7011111111111|23.7538975501114|23.8069196428571|23.7011111111111|23.7011111111111|21.3123339658444|23.1385281385281|23.7011111111111|23.4503340757238|23.8286036036036|23.8286036036036|23.8286036036036|23.8823927765237|23.8823927765237|23.8286036036036|23.6686800894855|23.6686800894855|23.6158482142857|21.0376647834275|23.5291759465479|20.9869318181818|23.3133928571429|23.7217488789238|21.3238461538462|23.6686800894855|23.6158482142857|23.7217488789238|23.7217488789238|23.6977628635347|23.0498910675381|21.0376647834275|23.7750561797753|23.4705617977528|23.0226579520697|23.7217488789238|23.7750561797753|23.5108888888889|21.1973434535104|23.8286036036036|21.1973434535104|21.873156899811|21.9145833333333|21.2376425855513|21.117202268431|21.2376425855513|21.2376425855513|23.5056179775281|23.5056179775281|23.718820861678|21.2780952380952|22.3978401727862|24.3653579676674|23.5585585585586|21.2883141762452|23.4161434977578|22.7529411764706|23.9935334872979|21.2883141762452|21.2476099426386|21.1763358778626|22.8026200873362|21.2476099426386|23.240589569161|23.0124168514412|21.9169884169884|21.8747591522158|21.6660305343511|21.6660305343511|20.7464419475655|21.6660305343511|21.6091428571429|21.7074569789675|23.2380313199105|21.5680608365019|20.7463551401869|21.5836501901141|20.5921933085502|21.5426944971537|20.6878787878788|21.582982791587|21.7074569789675|21.7074569789675|20.6626865671642|21.6091428571429|20.3665454545455|21.7490421455939|21.7490421455939|21.5182857142857|21.5680608365019|23.0586666666667|21.6091428571429|22.3801295896328|23.1861607142857|20.9134831460674|20.7464419475655|20.7464419475655|21.3328389830508|22.6558951965065|22.1461038961039|20.063768115942|21.5271347248577|21.1262569832402|21.2052336448598|22.3104575163399|21.5079847908745|22.5356713426854|22.8710526315789|21.6091428571429|21.6660305343511|21.6660305343511|21.7074569789675|21.4703984819734|21.6091428571429|21.4457466918715|22.1216919739696|21.7882978723404|22.1697826086957|22.7442265795207|22.3591703056769|22.6947826086957|21.5723628691983|20.7076635514019|22.3104575163399|21.4052830188679|21.4457466918715|21.6660305343511|22.6947826086957|21.5426944971537|22.3104575163399|21.5426944971537|21.5836501901141|21.5426944971537|20.630540037244|21.5018939393939|21.5426944971537|22.5252699784017|22.1461038961039|22.0032258064516|21.3248120300752|20.2911439114391|20.8544117647059|23.0586666666667|21.3713114754098|22.0982721382289|21.3248120300752|21.4457466918715|21.3649717514124|21.1262569832402|21.956008583691|20.3963167587477|21.8621794871795|20.1794495412844|21.1390654205607|22.9566371681416|21.2052336448598|20.2948339483395|23.0075388026608|21.315625|21.4457466918715|20.5994413407821|21.7547024952015|20.8476635514019|21.4662878787879|20.793045112782|23.5131818181818|20.6764485981308|20.6764485981308|23.3494382022472|22.2330434782609|21.5070208728653|23.3494382022472|21.7965384615385|22.2814814814815|23.0709821428571|23.0709821428571|21.3001886792453|22.3718614718615|21.2758490566038|21.0047080979284|21.5580952380952|21.2600753295669|22.075704989154|20.5628479657388|21.4733870967742	0.00448939	20.2935	24.0888	QTS000015_QTD000241_ENSG00000164308_chr5:96916728:G:A	GTEx	esophagus (mucosa)	esophagus (mucosa)	naive	esophagus (mucosa)_naive	ge	eQTL_catalogue
QTS000015_QTD000241	chr6:167024500:C:T	cd	chr6_166987484_G_A	ENSG00000249141	ENSG00000249141	-0.377274	0.0514686	9.88e-13	0.849388	0.677106	chr6:166987484:G:A	6	166987484	317	-3.24746	0.378444	-3.72259109311741|-3.54926108374384|-3.57578895463511|-3.62643632773939|-3.58194499017682|-3.56095703125|-3.57842983316977|-3.61217305801377|-3.55740375123396|-3.60154901960784|-3.6444246031746|-3.61929064039409|-3.60508341511286|-3.60862475442043|-3.56999018645731|-3.60890532544379|-3.58263984298332|-3.57870714985309|-3.57171065493646|-3.57171065493646|-3.57520547945205|-3.57520547945205|-3.59692232055064|-3.59338899803536|-3.58221568627451|-3.57870714985309|-3.58573110893032|-3.58221568627451|-3.60688540646425|-3.65076846307385|-3.42442361761949|-3.58573110893032|-3.57828599412341|-3.58573110893032|-3.58221568627451|-3.58221568627451|-3.58221568627451|-3.57520547945205|-3.57870714985309|-3.57870714985309|-3.57171065493646|-3.58046033300686|-3.57695694716243|-3.57171065493646|-3.57932485322896|-3.56822265625|-3.56474146341463|-3.56474146341463|-3.54474146341463|-3.64948818897638|-3.56474146341463|-3.56474146341463|-3.55325147347741|-3.56126705653021|-3.54474146341463|-3.58581304771178|-3.56474146341463|-3.57715542521994|-3.57171065493646|-3.61053359683794|-3.56126705653021|-3.39363302752294|-3.60216926070039|-3.60345703125|-3.61758823529412|-3.60697947214076|-3.62827450980392|-3.60345703125|-3.60345703125|-3.43851540616247|-3.59293086660175|-3.59994146341463|-3.60345703125|-3.60697947214076|-3.59994146341463|-3.59994146341463|-3.62117416829746|-3.56474146341463|-3.59994146341463|-3.59643274853801|-3.63183070866142|-3.59994146341463|-3.56885518590998|-3.59643274853801|-3.57210321324245|-3.59994146341463|-3.68431640625|-3.59994146341463|-3.60345703125|-3.62117416829746|-3.5577994157741|-3.48466341463415|-3.55433852140078|-3.56474146341463|-3.55843385214008|-3.55497570456754|-3.54399612027158|-3.53713455953533|-3.54399612027158|-3.57870714985309|-3.57520547945205|-3.57870714985309|-3.57932485322896|-3.56474146341463|-3.61410484668645|-3.57932485322896|-3.56126705653021|-3.57171065493646|-3.56474146341463|-3.56822265625|-3.56822265625|-3.56126705653021|-3.57171065493646|-3.57171065493646|-3.57171065493646|-3.57171065493646|-3.56822265625|-3.56822265625|-3.5577994157741|-3.56126705653021|-3.56822265625|-3.60696939782823|-3.56822265625|-3.56822265625|-3.57171065493646|-3.56474146341463|-3.56822265625|-3.5508843537415|-3.5508843537415|-3.54743689320388|-3.59721730580138|-3.54743689320388|-3.54743689320388|-3.54743689320388|-3.54399612027158|-3.52411251212415|-3.54399612027158|-3.54743689320388|-3.54399612027158|-3.49989341085271|-3.54399612027158|-3.50958211856171|-3.55497570456754|-3.54399612027158|-3.54056201550388|-3.54399612027158|-3.55356730769231|-3.64894268774704|-3.20062015503876|-3.232437442076|-3.26257575757576|-3.21630782918149|-3.2335682426405|-3.17633928571429|-3.2656682464455|-3.2455156102176|-3.07774016468435|-3.21288151658768|-3.2068022705771|-3.24414312617702|-3.2068022705771|-3.1866918001885|-3.20253534401508|-3.29777672658467|-3.24301516503122|-3.17570159857904|-3.25784425451092|-3.23633018867925|-3.21630782918149|-3.2499716713881|-3.23938621340888|-3.2455156102176|-3.25333333333333|-3.24591071428571|-3.22204099821747|-3.24690566037736|-3.24690566037736|-3.23938621340888|-3.260466367713|-3.22204099821747|-3.22204099821747|-3.24881143878463|-3.25171735241503|-3.25754480286738|-3.24881143878463|-3.21917186108638|-3.22204099821747|-3.2455156102176|-3.260466367713|-3.260466367713|-3.260466367713|-3.260466367713|-3.2656682464455|-3.26094106463878|-3.2653889943074|-3.23356887298748|-3.26849002849003|-3.29721915285451|-3.2309640831758|-3.2401247771836|-3.22719661335842|-3.24301516503122|-3.24720075400566|-3.24690566037736|-3.21917186108638|-3.24009487666034|-2.85776046738072|-2.87438596491228|-2.78841255605381|-2.71553088803089|-2.80775830258303|-2.80775830258303|-2.81612338858195|-2.84493953488372|-2.84758845437616|-2.86671947809879|-2.86671947809879|-2.84811339198436|-2.86671947809879|-2.85872676579926|-2.86671947809879|-2.86939365671642|-2.82721554116559|-2.8266796875|-2.82944281524927|-2.85077849860982|-2.81294460641399|-2.85607242339833|-2.84244239631336|-2.81568093385214|-2.82116959064327|-2.85872676579926|-2.85077849860982|-2.82392195121951|-2.83221135029354|-2.86671947809879|-2.78906976744186|-2.85607242339833|-2.86671947809879|-2.8266796875|-2.86671947809879|-2.86405027932961|-2.86405027932961|-2.86671947809879|-2.86939365671642|-2.86671947809879|-2.86355617455896|-2.84333988212181|-2.86138604651163|-2.86138604651163|-2.84613569321534|-2.86671947809879|-2.86405027932961|-2.86138604651163|-2.86405027932961|-2.89310344827586|-2.84054955839058|-2.86405027932961|-2.86405027932961|-2.86671947809879|-2.86089981447124|-2.84333988212181|-2.84333988212181|-2.86355617455896|-2.84613569321534|-2.84333988212181|-2.84333988212181|-2.84054955839058|-2.83776470588235|-2.84916666666667|-2.87313888888889|-2.8788202764977|-2.87929759704251|-2.866484375|-2.87929759704251|-2.87663896583564|-2.87929759704251|-2.87133640552995|-2.88196114708603|-2.88114206128134|-2.8739852398524|-2.87929759704251|-2.86869244935543|-2.88196114708603|-2.87929759704251|-2.86928641251222|-2.87663896583564|-2.88196114708603|-2.90270346117867|-2.8873030583874|-2.87616942909761|-2.94451292246521|-2.7984953271028|-2.97511759172154|-2.9357426679281|-2.93554194156456|-2.96238761238761|-2.93335856196783|-2.84480225988701|-2.82617399438728|-2.83678873239437|-2.9486626746507|-1.7831512195122|-1.79913129318855|-1.77163043478261|-1.85208292201382|-1.79735700197239|-1.89267839687195|-2.93819387755102|-1.79567729083665|-3.17758957654723|-3.20543263964951|-3.21365027322404|-3.20543263964951|-3.2115652173913|-3.20931447225245|-3.14787341772152	0.00119383	-3.62662	-2.78112	QTS000015_QTD000241_ENSG00000249141_chr6:166987484:G:A	GTEx	esophagus (mucosa)	esophagus (mucosa)	naive	esophagus (mucosa)_naive	ge	eQTL_catalogue
QTS000015_QTD000241	chr16:28485738:T:A	cd	chr16_28496748_C_T	ENSG00000196502	SULT1A1	-0.579597	0.0524219	1.85e-25	0.861922	0.975579	chr16:28496748:C:T	16	28496748	237	-5.26257	0.247613	-4.77167014613779|-4.74090436590437|-4.80995872033024|-5.3625|-4.71048289738431|-4.53876257545272|-4.76804480651731|-4.92972575905975|-5.2885028790787|-5.23227053140097|-5.30377285851781|-5.19813152400835|-5.24168297455969|-5.33308139534884|-5.28081654294804|-4.95792372881356|-4.95792372881356|-5.22661821705426|-5.29205769230769|-4.93218037661051|-5.3015|-5.29878787878788|-5.19560428849903|-5.59456563706564|-5.07247925311203|-5.40216455696203|-4.97426406926407|-5.31071197411003|-5.31644708423326|-4.45734022556391|-4.54179754020814|-4.46502387774594|-4.54779661016949|-5.40315038419319|-5.36194989106754|-5.15672413793104|-4.75896353166987|-4.98554852320675|-5.21490810810811|-5.29881656804734|-4.68618269230769|-4.68618269230769|-4.80604739336493|-5.26859666339548|-5.33645792563601|-5.54170385395538|-5.31028684470821|-5.3008292201382|-5.43873882820258|-5.41722057368942|-5.36609297725025|-5.37140594059406|-5.28297244094488|-5.41722057368942|-5.3746908734053|-5.37672943508424|-5.41871031746032|-5.28649613899614|-5.43873882820258|-5.4065251727542|-5.34621915103653|-5.3515460852329|-5.39564870259481|-5.40547|-5.41185185185185|-5.40046626984127|-5.44357502517623|-5.40644|-5.42270812437312|-5.40644|-5.46000998003992|-5.45763944223108|-5.26637438423645|-5.62958958958959|-5.28721068249258|-5.567359437751|-5.5175|-6.00600872410033|-5.5800998003992|-5.5498003992016|-5.58567432567433|-5.52887225548902|-5.52887225548902|-5.34226615236258|-5.51236815920398|-5.45799800796813|-5.48010945273632|-5.46542828685259|-5.44758654797231|-5.45838453914767|-5.4529801980198|-5.45999004975124|-5.52224428997021|-5.5343956043956|-5.52335992023928|-5.56344278606965|-5.49828657314629|-5.491036889332|-5.45838453914767|-5.47412474849095|-5.53993|-5.5343956043956|-5.52335992023928|-5.45838453914767|-5.4222233201581|-5.4637996031746|-5.53887562189055|-5.52813121272366|-5.45838453914767|-5.43681908548708|-5.31199419167473|-5.44914597815293|-5.77612244897959|-5.4329603960396|-5.44758654797231|-5.60537165510406|-5.4716253716551|-5.46160749506903|-4.76353545734841|-4.7230737704918|-4.66979879275654|-4.73277207392197|-4.73782874617737|-5.19721820062048|-5.19184917355372|-5.19721820062048|-5.17203512396694|-5.21171218487395|-5.96780564263323|-5.26145281018028|-5.24476744186047|-5.2099379524302|-5.2202518363064|-5.18078629032258|-5.06761569416499|-4.84235353535353|-5.2600306122449|-4.53446611909651|-5.19396149949341|-5.37471659919028|-5.35304435483871|-5.2045076142132|-5.21509664292981|-5.20979674796748|-5.21509664292981|-5.22040733197556|-5.22040733197556|-5.36552072800809|-5.22572884811417|-5.1470281124498|-5.25422764227642|-5.28106230847804|-5.27029561671764|-5.22238383838384|-5.52663113006397|-5.21485309017224|-5.38722620266121|-4.89311770943796|-5.19605619146722|-5.27717922606925|-5.18648509763618|-5.33814432989691|-5.10282233502538|-5.3896126401631|-5.3819585492228|-5.33383744855967|-5.21498455200824|-5.20961934156379|-5.22574819401445|-5.22574819401445|-5.14608739837398|-5.21498455200824|-5.22574819401445|-5.26377338877339|-5.22036082474227|-4.46788522848034|-5.35392378990731|-5.23655635987591|-5.12986556359876|-5.22574819401445|-5.24197722567288|-5.23114669421488|-5.22574819401445|-5.20961934156379|-4.7760725388601|-5.16709183673469|-5.24197722567288|-5.25285269709544|-5.23114669421488|-5.21498455200824|-5.22036082474227|-5.23655635987591|-5.22036082474227|-5.34870236869207|-5.17015479876161|-5.24740932642487|-4.99334669338677|-5.24328865979381|-5.24197722567288|-5.37352637021717|-5.36527892561983|-5.25285269709544|-5.24740932642487|-5.24197722567288|-5.36527892561983|-5.24197722567288|-5.26959375|-5.26207468879668|-5.24740932642487|-5.24740932642487|-5.24197722567288|-5.25487958115183|-5.24197722567288|-5.23655635987591|-5.05364271457086|-5.35944329896907|-5.43792887029289|-5.18549120992761|-5.26377338877339|-5.61391352549889|-5.23114669421488|-5.23114669421488|-5.17765848670757|-5.23655635987591|-5.37607032057911|-5.37607032057911|-5.27976091476091|-5.37983370288248|-5.35897123893805|-5.09843675417661|-5.33498908296943|-5.23729053318825|-5.44987991266376|-5.45477741585233|-5.34298901098901|-5.49655361050328|-5.47260348583878	0.00104478	-5.59565	-4.5472	QTS000015_QTD000241_ENSG00000196502_chr16:28496748:C:T	GTEx	esophagus (mucosa)	esophagus (mucosa)	naive	esophagus (mucosa)_naive	ge	eQTL_catalogue
QTS000015_QTD000241	chr1:155162930:G:A	cd	chr1_155133578_A_G	ENSG00000169242	EFNA1	0.186143	0.0394387	3.11e-06	0.961929	0.998844	chr1:155133578:A:G	1	155133578	71	-2.08909	0.189102	-2.12872807017544|-2.06825284090909|-2.11505109489051|-2.12266666666667|-2.10910274963821|-2.11215942028986|-2.07605413105413|-2.03991354466859|-2.07220289855072|-2.01459654178674|-2.06025936599424|-2.05433908045977|-2.06323232323232|-2.12980952380952|-2.10019145802651|-2.07921511627907|-2.14529839883552|-2.14351648351648|-2.16677989130435|-2.19579019073569|-2.19579019073569|-2.18685210312076|-2.0845220030349|-2.12978260869565|-2.10156392694064|-2.10787167449139|-2.0508722741433|-2.31881516587678|-2.17432624113475|-2.32621578099839|-2.30977564102564|-2.2483358778626|-2.2483358778626|-2.25177370030581|-2.21452631578947|-2.2483358778626|-2.2483358778626|-2.2483358778626|-2.25522205206738|-2.09493521790342|-2.09493521790342|-2.21477409638554|-2.22063565891473|-2.26243491577335|-2.09433607520564|-2.23787009063444|-2.3781541218638|-2.33120980091884|-2.17813455657492|-2.38053929121726|-2.33069124423963|-2.36958588957055|-1.96719483568075|-1.96055164319249|-1.96285546415981|-1.96747938751472|-1.96516470588235|-1.96979952830189|-1.97445626477541|-1.96055164319249|-1.97926056338028|-1.98391764705882|-1.96285546415981|-1.92809037900875|-1.99043026706231|-1.63497260273973|-1.62532974427995|-1.63054570259209|-1.57935172413793|-1.57500687757909|-1.57284340659341	0.00266341	-2.37173	-1.57827	QTS000015_QTD000241_ENSG00000169242_chr1:155133578:A:G	GTEx	esophagus (mucosa)	esophagus (mucosa)	naive	esophagus (mucosa)_naive	ge	eQTL_catalogue
QTS000015_QTD000246	chr18:12805389:G:A	uc	chr18_12777326_T_C	ENSG00000260302	LINC01882	-0.905311	0.0699802	9.95e-33	0.901678	0.667055	chr18:12777326:T:C	18	12777326	42	8.62981	1.19001	8.87848114169215|9.78077630234934|9.2098391959799|9.18578461538462|8.8694399185336|8.88754081632653|9.50956932773109|9.1568621399177|9.34273477812178|9.3331030927835|9.40094496365524|9.43032291666667|9.40094496365524|9.45988505747126|9.64390086206897|9.64390086206897|9.6335199138859|9.12674611398964|9.13103519668737|9.79220603537981|9.5937564499484|9.6036673553719|9.62355072463768|9.66133817427386|9.68142411642412|8.36470534904805|9.56648704663212|9.52641158221303|9.4970734229576|8.51851376146789|6.9360306122449|6.85816700610998|6.91486266531027|6.87986842105263|6.87291203235591|6.57380077369439|6.90082233502538|6.90082233502538|6.66079107505071|6.86377777777778|6.83834004024145|6.79731	0.0283336	6.6642	9.77829	QTS000015_QTD000246_ENSG00000260302_chr18:12777326:T:C	GTEx	esophagus (muscularis)	esophagus (muscularis)	naive	esophagus (muscularis)_naive	ge	eQTL_catalogue
QTS000015_QTD000246	chr5:96970610:A:AT	cd	chr5_96912106_T_C	ENSG00000247121	ENSG00000247121	-0.237915	0.0497582	2.37e-06	0.916049	0.957106	chr5:96912106:T:C	5	96912106	267	2.12339	0.224373	2.40172549019608|2.41608582574772|2.39234375|2.44210039630119|2.64874583795782|2.50542696629213|2.50615990990991|2.91548472775564|2.34949468085106|2.00041353383459|2.34949468085106|2.35262316910786|2.33537662337662|2.35262316910786|2.32944|2.31562254259502|2.34949468085106|2.3432625994695|2.34637450199203|2.34637450199203|2.34637450199203|2.48565167243368|2.3432625994695|2.90007926023778|2.34637450199203|2.34949468085106|2.31259162303665|2.34949468085106|2.50824521934758|2.82543114543115|2.3432625994695|2.34015894039735|2.3432625994695|2.3432625994695|2.34015894039735|2.34015894039735|2.14874837027379|2.14913659793814|2.1120365535248|2.00267015706806|2.00267015706806|1.96298565840939|2.11278364116095|2.41375391032325|2.00455902306649|2.10722368421053|2.10445466491459|2.10722368421053|2.11278364116095|2.22622368421053|2.22622368421053|2.11557463672391|2.10722368421053|2.20163612565445|2.09619109947644|2.06379895561358|2.31529958677686|2.09893840104849|2.40622661122661|2.21747051114024|2.09345098039216|2.10169291338583|2.75763092269327|2.09893840104849|2.10169291338583|2.40873048907388|2.40873048907388|2.22622368421053|2.09893840104849|2.11|2.10169291338583|2.10722368421053|2.43017689906348|2.09893840104849|2.09893840104849|2.09345098039216|2.09345098039216|2.22329829172142|2.40123443983402|2.22038057742782|2.09893840104849|1.96426470588235|2.07352020860495|2.0708203125|2.076227154047|2.076227154047|2.0708203125|2.0708203125|2.39302180685358|2.16981723237598|2.07352020860495|2.19027379400261|2.13880890052356|2.13880890052356|2.1416120576671|2.13601307189542|2.13880890052356|2.13601307189542|2.13044328552803|2.12766927083333|2.12490247074122|2.42096807415036|2.15667535853977|2.46034126163392|2.24797913950456|2.13044328552803|2.52529842931937|2.12766927083333|2.13322454308094|2.12766927083333|2.13044328552803|2.1188671875|2.12766927083333|2.42096807415036|2.13601307189542|2.25385620915033|2.19305084745763|2.13322454308094|2.13322454308094|2.12490247074122|2.43098241985522|2.13601307189542|2.43098241985522|1.92476553980371|1.92476553980371|2.43098241985522|2.42096807415036|2.42847107438017|2.43098241985522|2.24532026143791|2.24532026143791|2.26904887714663|2.36751033057851|2.16255813953488|2.06903645833333|2.25416010498688|2.3820041536864|2.03014360313316|2.03014360313316|2.03709635416667|2.38696149843913|2.3820041536864|2.37953319502075|2.03279738562092|2.3820041536864|2.15364116094987|2.05423684210526|1.83609544468547|1.84208922742111|1.82226049515608|1.82030107526882|2.22908163265306|1.82226049515608|1.81834586466165|1.82030107526882|1.99581863979849|1.81639484978541|2.2245417515275|1.81639484978541|2.22002032520325|1.81444801714898|1.90450980392157|1.78418279569892|1.82226049515608|1.82226049515608|2.2245417515275|1.81834586466165|2.15589613034623|1.82030107526882|1.82619201725998|1.78483386923901|1.82816414686825|1.99330817610063|1.81639484978541|1.9445625|1.9908040201005|2.40174180327869|2.22680937818552|2.22908163265306|2.00786967418546|2.00085858585859|2.07699371069182|2.22002032520325|1.81250535331906|1.81056684491979|1.81056684491979|2.07699371069182|1.69645230439443|1.77502805836139|1.99911054637865|1.82030107526882|1.81639484978541|1.81639484978541|1.82030107526882|1.81639484978541|1.82226049515608|1.81639484978541|2.08486111111111|2.08486111111111|2.09013924050633|1.99404309252218|2.09278833967047|1.99151898734177|2.08606060606061|2.23821721311475|2.09278833967047|1.82030107526882|1.82422413793103|1.83212121212121|1.99657360406091|1.82226049515608|2.09278833967047|1.82030107526882|1.82422413793103|1.82030107526882|2.23135852911134|1.82030107526882|1.82226049515608|1.99151898734177|2.09013924050633|2.07699371069182|1.81444801714898|2.25038815117467|1.79520678685048|2.00085858585859|1.94956629491945|2.08223203026482|1.80863247863248|1.82226049515608|1.82030107526882|1.80477611940299|2.07178168130489|2.2245417515275|2.06659574468085|2.2458002038736|2.07285714285714|1.9908040201005|1.8067022411953|2.38705521472393|1.99581863979849|2.0640125|1.79618025751073|2.23671842650104|1.8023606557377|2.41127858627859|1.81314130434783|2.22273858921162|1.99145994832041|2.24368639667705|2.24135892116183|2.00512853470437|2.08575641025641|1.81511425462459|2.00770913770914|1.80433260393873|2.08843388960205|2.03093908629442|2.03093908629442|1.83631578947368|2.03093908629442|1.83631578947368|2.41630208333333|1.81511425462459|1.83829032258065|2.11659898477157|2.58195888754534|2.24989898989899	0.00084035	1.80364	2.51421	QTS000015_QTD000246_ENSG00000247121_chr5:96912106:T:C	GTEx	esophagus (muscularis)	esophagus (muscularis)	naive	esophagus (muscularis)_naive	ge	eQTL_catalogue
QTS000015_QTD000246	chr2:241816853:C:T	ibd	chr2_241816853_C_T	ENSG00000204099	NEU4	0.428354	0.0777873	6.18e-08	0.992281	1	chr2:241816853:C:T	2	241816853	3	4.64631	0.138738	4.79212192262603|4.63085405405405|4.5159402241594	0.0462459	4.52169	4.78406	QTS000015_QTD000246_ENSG00000204099_chr2:241816853:C:T	GTEx	esophagus (muscularis)	esophagus (muscularis)	naive	esophagus (muscularis)_naive	ge	eQTL_catalogue
QTS000015_QTD000246	chr1:150522630:A:G	uc	chr1_150322682_T_G	ENSG00000143374	TARS2	0.264958	0.0603044	1.39e-05	0.836313	0.970048	chr1:150322682:T:G	1	150322682	141	-5.45287	0.231644	-6.01359673024523|-5.57179775280899|-5.87281767955801|-6.87543604651163|-5.54163179916318|-5.25566666666667|-5.21142857142857|-5.56491596638655|-5.60021141649049|-5.28872117400419|-5.61207627118644|-5.18962343096234|-5.24448202959831|-5.20050314465409|-5.21142857142857|-5.57663157894737|-5.63527542372881|-5.21142857142857|-5.58839662447257|-5.2224|-5.57663157894737|-5.21142857142857|-5.21142857142857|-5.322194092827|-5.61351694915254|-5.53148225469729|-5.34046610169492|-5.62543524416136|-5.63740425531915|-5.40922746781116|-5.55861607142857|-5.26782795698925|-5.27918103448276|-5.54363057324841|-5.27918103448276|-5.27918103448276|-5.54363057324841|-5.56727078891258|-5.56727078891258|-5.56727078891258|-5.59111349036402|-5.57916666666667|-5.57916666666667|-5.41711618257261|-5.27918103448276|-5.28014893617021|-5.54363057324841|-5.56727078891258|-5.59111349036402|-5.55542553191489|-5.31353579175705|-5.38791397849462|-5.55542553191489|-5.28014893617021|-5.49712765957447|-5.57916666666667|-5.29058315334773|-5.39571428571429|-5.57787418655098|-5.43098039215686|-5.43098039215686|-5.61516129032258|-5.60311158798283|-5.62726293103448|-5.43098039215686|-5.61516129032258|-5.59111349036402|-5.39473140495868|-5.4428384279476|-5.61516129032258|-5.45474835886214|-5.46671052631579|-5.43425806451613|-5.43098039215686|-5.56727078891258|-5.41917391304348|-5.65162337662338|-5.62726293103448|-5.65162337662338|-5.3423467230444|-5.62726293103448|-5.66388286334056|-5.45773218142549|-6.17577712609971|-5.67619565217391|-5.44596982758621|-5.63941684665227|-5.63941684665227|-5.44596982758621|-5.3493991416309|-5.62726293103448|-5.68770419426049|-5.46671052631579|-5.63941684665227|-5.46671052631579|-5.46671052631579|-5.43098039215686|-5.63792122538293|-5.41917391304348|-5.39571428571429|-5.60115217391304|-5.61335511982571|-5.5890021691974|-5.60115217391304|-5.25911392405063|-5.43850549450549|-5.41917391304348|-5.87741496598639|-5.27918103448276|-5.43629237288136|-5.44783439490446|-5.44783439490446|-5.51011013215859|-5.25652360515021|-5.29058315334773|-5.27918103448276|-5.46025862068966|-5.47205183585313|-5.27918103448276|-5.47205183585313|-5.26782795698925|-5.29058315334773|-5.50773913043478|-5.50773913043478|-5.50773913043478|-5.36195227765727|-5.20368191721133|-5.31582795698925|-5.12551502145923|-5.12551502145923|-5.12551502145923|-5.06639412997904|-5.01777777777778|-4.98557692307692|-5.04260683760684|-5.02114893617021|-5.18158227848101|-5.5529|-5.10307328605201|-5.07905882352941|-4.95091743119266	0.00164287	-5.87512	-5.03188	QTS000015_QTD000246_ENSG00000143374_chr1:150322682:T:G	GTEx	esophagus (muscularis)	esophagus (muscularis)	naive	esophagus (muscularis)_naive	ge	eQTL_catalogue
QTS000015_QTD000246	chr1:2566588:A:G	uc	chr1_2564775_C_T	ENSG00000272449	ENSG00000272449	-0.277727	0.0491988	2.94e-08	0.946173	0.98702	chr1:2564775:C:T	1	2564775	68	3.71969	0.447344	3.48639321074965|3.49133144475921|3.50623044096728|3.52144285714286|3.52318634423898|3.38524893314367|3.58842632331903|3.58227467811159|3.59370212765958|3.55102857142857|3.48837142857143|3.59024566473988|3.57635057471264|3.48712643678161|3.3221915820029|3.34515895953757|3.1999558173785|3.28404225352113|3.26462517680339|3.25842329545455|3.23888412017167|3.12038681948424|3.58391180654339|3.98460545193687|3.85285306704708|3.64369472182596|3.31818820224719|3.64969144460028|3.57035410764873|3.6290576652602|3.49441011235955|3.70195121951219|3.39281471004243|3.84316239316239|3.31594827586207|3.39674785100287|3.51816355810617|3.5232183908046|3.54054597701149|3.88544285714286|3.71795389048991|3.70727011494253|3.35300429184549|5.19252727272727|3.84886201991465|3.64041968162084|5.12773308957952|3.77053008595989|3.62626972740316|3.42822857142857|3.41492816091954|3.6524710982659|3.44242774566474|3.65775687409551|3.36463276836158|3.34103786816269|3.86982378854626|4.38686888454012|4.3871905697446|4.35661417322835|4.36520710059172|4.37592954990215|4.4955078125|4.54880157170923|4.41029411764706|4.38346456692913|4.42765748031496|4.39546168958743	0.00657859	3.22623	4.73695	QTS000015_QTD000246_ENSG00000272449_chr1:2564775:C:T	GTEx	esophagus (muscularis)	esophagus (muscularis)	naive	esophagus (muscularis)_naive	ge	eQTL_catalogue
QTS000015_QTD000246	chr11:65879086:C:A	ibd	chr11_65877883_A_G	ENSG00000172543	CTSW	0.855908	0.0566826	6.6e-42	0.987415	0.99863	chr11:65877883:A:G	11	65877883	28	-16.3683	0.897125	-14.1059829059829|-14.2075319148936|-14.1473305084746|-17.0581761006289|-15.8339562624254|-15.89208984375|-16.9588577154309|-16.7825098039216|-16.4960428849903|-16.4639494163424|-16.4319805825243|-16.4960428849903|-16.7573663366337|-16.8849003984064|-16.9186027944112|-16.95244|-16.95244|-16.95244|-16.6045766129032|-16.8513320079523|-16.9186027944112|-15.6091050583658|-15.7858350100604|-16.8820892494929|-16.9508553971487|-15.996372745491|-17.060230125523|-17.360064516129	0.0320402	-17.1577	-14.1339	QTS000015_QTD000246_ENSG00000172543_chr11:65877883:A:G	GTEx	esophagus (muscularis)	esophagus (muscularis)	naive	esophagus (muscularis)_naive	ge	eQTL_catalogue
QTS000015_QTD000246	chr5:96970610:A:AT	cd	chr5_96949188_C_T	ENSG00000113441	LNPEP	0.378059	0.0551419	2.37e-11	0.903118	0.971456	chr5:96949188:C:T	5	96949188	267	4.04148	0.303807	4.11278431372549|4.07018205461639|4.09671875|4.09862615587847|3.67531631520533|3.93351685393258|3.89718468468468|4.51247011952191|4.46590425531915|4.24907268170426|4.46590425531915|4.47185086551265|4.3774025974026|4.47185086551265|4.62866666666667|4.40152031454784|4.46590425531915|4.45405835543767|4.45997343957503|4.45997343957503|4.45997343957503|3.99590542099193|4.45405835543767|4.48862615587847|4.45997343957503|4.46590425531915|4.39575916230367|4.46590425531915|3.93794150731159|4.3730888030888|4.45405835543767|4.44815894039735|4.45405835543767|4.45405835543767|4.44815894039735|4.44815894039735|4.34040417209909|4.18269329896907|4.41246736292428|4.14061518324607|4.14061518324607|4.18960886571056|4.27646437994723|3.62394160583942|4.20781546811398|4.26521052631579|4.25960578186597|4.26521052631579|4.27646437994723|4.55523684210526|4.55523684210526|4.28211360634082|4.26521052631579|4.5155497382199|4.24287958115183|4.22258485639687|3.59670454545455|4.24844036697248|3.61264033264033|4.53732634338139|4.23733333333333|4.2540157480315|4.21653366583541|4.24844036697248|4.2540157480315|3.61639958376691|3.61639958376691|4.55523684210526|4.24844036697248|4.27083003952569|4.2540157480315|4.26521052631579|3.6389802289282|4.24844036697248|4.24844036697248|4.23733333333333|4.23733333333333|4.54925098554533|3.60514522821577|4.54328083989501|4.24844036697248|4.18012032085561|4.24019556714472|4.23467447916667|4.24573107049608|4.24573107049608|4.23467447916667|4.23467447916667|3.62610591900312|4.2401044386423|4.24019556714472|4.52619295958279|4.25010471204189|4.25010471204189|4.2556749672346|4.24454901960784|4.25010471204189|4.24454901960784|4.23348109517601|4.22796875|4.22247074122237|3.59516992790937|4.21028683181226|3.64676318510858|4.51756192959583|4.23348109517601|3.60679581151832|4.22796875|4.23900783289817|4.22796875|4.23348109517601|4.1860546875|4.22796875|3.59516992790937|4.24454901960784|4.52937254901961|4.22594524119948|4.23900783289817|4.23900783289817|4.22247074122237|3.61004136504654|4.24454901960784|3.61004136504654|3.69021810250818|3.69021810250818|3.61004136504654|3.59516992790937|3.60631198347107|3.61004136504654|4.48747712418301|4.48747712418301|4.53490092470277|3.6715805785124|4.30319121447028|4.29768229166667|4.50514435695538|3.62770508826584|4.16204960835509|4.16204960835509|4.22384114583333|3.63525494276795|3.62770508826584|3.62394190871369|4.16749019607843|3.62770508826584|4.46230870712401|4.22017105263158|3.79078091106291|3.8031556039173|3.76221743810549|3.75817204301075|3.67585714285714|3.76221743810549|3.75413533834586|3.75817204301075|4.09491183879093|3.75010729613734|3.66837067209776|3.75010729613734|3.66091463414634|3.74608788853162|3.90608996539792|3.82767741935484|3.76221743810549|3.76221743810549|3.66837067209776|3.75413533834586|3.66510183299389|3.75817204301075|3.77033441208198|3.70052518756699|3.7744060475162|4.08976100628931|3.75010729613734|4.054|4.08462311557789|3.87355532786885|3.67211009174312|3.67585714285714|4.09093984962406|4.10525252525252|4.25984905660377|3.66091463414634|3.74207708779443|3.73807486631016|3.73807486631016|4.25984905660377|3.65796355841372|3.83282828282828|4.05554002541296|3.75817204301075|3.75010729613734|3.75010729613734|3.75817204301075|3.75010729613734|3.76221743810549|3.75010729613734|4.27598484848485|4.27598484848485|4.28681012658228|4.0452598225602|4.2922433460076|4.04013924050633|4.27655303030303|3.69092213114754|4.2922433460076|3.75817204301075|3.76627155172414|3.78257575757576|4.05039340101523|3.76221743810549|4.2922433460076|3.75817204301075|3.76627155172414|3.75817204301075|3.67961184882533|3.75817204301075|3.76221743810549|4.04013924050633|4.28681012658228|4.25984905660377|3.74608788853162|3.62505617977528|3.70636267232238|4.10525252525252|3.95503097893432|4.27059268600252|3.7340811965812|3.76221743810549|3.75817204301075|3.72611940298507|4.24915934755333|3.66837067209776|4.23852315394243|3.61766564729867|3.8795842217484|4.08462311557789|3.73009605122732|3.72824130879346|4.09491183879093|4.233225|3.79502145922747|3.64254658385093|3.77745355191257|3.83992723492723|3.71138043478261|3.69658713692946|4.15267441860465|3.65389408099688|3.65010373443983|4.07505141388175|4.23861538461539|3.7154189336235|4.08029601029601|3.78158643326039|4.24405648267009|3.90946700507614|3.90946700507614|3.5759291084855|3.90946700507614|3.5759291084855|3.84792708333333|3.7154189336235|3.57977419354839|4.0813578680203|3.94338573155986|3.64704826038159	0.00113785	3.60219	4.53575	QTS000015_QTD000246_ENSG00000113441_chr5:96949188:C:T	GTEx	esophagus (muscularis)	esophagus (muscularis)	naive	esophagus (muscularis)_naive	ge	eQTL_catalogue
QTS000015_QTD000246	chr12:30654261:C:A	ibd	chr12_30630541_A_G	ENSG00000133704	IPO8	-0.515938	0.0577099	1.04e-17	0.944138	1	chr12:30630541:A:G	12	30630541	102	-11.4348	2.3288	-12.7377492877493|-12.7741428571429|-12.8107449856734|-12.7741428571429|-12.847264957265|-13.4262762762763|-13.0329190751445|-13.214710982659|-12.5614049586777|-12.4764406779661|-13.0181502890173|-13.1453913043478|-14.1863988919668|-13.5809770114943|-13.6131398416887|-12.1038440860215|-13.7246132596685|-10.3611794871795|-12.8778746594005|-13.6491534391534|-13.6853580901857|-14.1352876712329|-13.6491534391534|-12.8662842892768|-12.5793931398417|-12.5462894736842|-12.612671957672|-15.4359567901235|-12.5793931398417|-12.5793931398417|-13.9544686648501|-12.8778746594005|-12.3255026455026|-12.2606315789474|-12.1811260053619|-13.6597928994083|-12.4447708894879|-12.1964397905759|-12.2606315789474|-12.1645953002611|-12.3780428954424|-12.6906906077348|-13.5459065934066|-12.1800793650794|-12.3277027027027|-13.2403243243243|-12.1159736842105|-7.80401360544218|-13.0313720316623|-7.95484745762712|-7.98190476190476|-7.95484745762712|-7.92797297297297|-12.1479419525066|-8.12982206405694|-8.01571929824561|-8.04394366197183|-8.04257042253521|-8.04394366197183|-8.04394366197183|-8.04394366197183|-8.04394366197183|-8.01571929824561|-8.04394366197183|-7.96111111111111|-7.95484745762712|-7.95484745762712|-13.0313720316623|-7.71233333333333|-14.1886079545455|-8.10099290780142|-8.07236749116608|-8.07236749116608|-8.15448763250883|-8.10099290780142|-8.10099290780142|-8.00914675767918|-13.1703733333333|-8.03657534246575|-8.00914675767918|-8.00914675767918|-12.2448670212766|-7.88234693877551|-12.2143699731903|-14.0145541401274|-15.1411003236246|-14.4848297213622|-14.0982334384858|-13.30278125|-12.3218811881188|-11.9841686746988|-12.113961352657|-12.113961352657|-12.113961352657|-12.1727669902913|-12.1832029339853|-12.2620537897311|-12.3731295843521|-12.2921078431373|-12.274756097561|-12.2620537897311|-12.2023844282238	0.0228314	-14.3293	-7.9063	QTS000015_QTD000246_ENSG00000133704_chr12:30630541:A:G	GTEx	esophagus (muscularis)	esophagus (muscularis)	naive	esophagus (muscularis)_naive	ge	eQTL_catalogue
QTS000015_QTD000246	chr15:77042446:T:C	cd	chr15_77087903_G_A	ENSG00000140391	TSPAN3	0.334784	0.0544532	1.74e-09	0.968769	1	chr15:77087903:G:A	15	77087903	34	-6.56716	0.778622	-6.76363861386139|-9.32958656330749|-6.65313725490196|-6.37347071583514|-5.86940298507463|-9.08646766169154|-6.3942576419214|-5.98646182495345|-6.16484787018256|-5.82620229007634|-6.61340040241449|-6.65136178861789|-6.57122489959839|-6.28692464358452|-6.69457085828343|-6.62215725806452|-6.22377319587629|-6.06038152610442|-6.27430672268907|-6.29487288135593|-6.34091295116773|-6.50508438818565|-6.9050641025641|-6.91985010706638|-6.72311827956989|-6.87568085106383|-6.83207188160677|-6.98922755741127|-6.54005964214712|-6.65421166306695|-6.58957575757576|-5.53198275862069|-5.57415384615385|-5.5619298245614	0.0229007	-9.12901	-5.55669	QTS000015_QTD000246_ENSG00000140391_chr15:77087903:G:A	GTEx	esophagus (muscularis)	esophagus (muscularis)	naive	esophagus (muscularis)_naive	ge	eQTL_catalogue
QTS000015_QTD000246	chr2:24946331:A:G	cd	chr2_24915171_A_C	ENSG00000224165	DNAJC27-AS1	-0.277585	0.0520455	1.53e-07	0.849222	1	chr2:24915171:A:C	2	24915171	106	-2.56269	0.141223	-2.66511853448276|-2.61526096033403|-2.60709677419355|-2.63407098121086|-2.65029136316337|-2.58295525494277|-2.5937513061651|-2.59316614420063|-2.56245577523413|-2.48173640167364|-2.51257383966245|-2.50728421052632|-2.53430962343096|-2.54495798319328|-2.5392|-2.52942105263158|-2.55132555673383|-2.42737654320988|-2.44367934224049|-2.44367934224049|-2.4411704312115|-2.43616803278689|-2.46138716356108|-2.44367934224049|-2.43118609406953|-2.52260780287474|-2.52212525667351|-2.49838974358974|-2.52542651593011|-2.51743852459016|-2.42743091095189|-2.52024615384615|-2.53062821833162|-2.56807415036045|-2.58136645962733|-2.61616024973985|-2.60801867219917|-2.60637305699482|-2.59456140350877|-2.59724173553719|-2.68422314911366|-2.68142708333333|-2.66477225672878|-2.66201654601861|-2.68447340980188|-2.68142708333333|-2.68142708333333|-2.63476970317298|-2.68422314911366|-2.67307372793354|-2.67030082987552|-2.67863683662851|-2.67307372793354|-2.68142708333333|-2.77944791666667|-2.68983281086729|-2.79986358866737|-2.77928646379853|-2.73390115667718|-2.71960251046025|-2.72816369359916|-2.88530066815145|-2.74255274261603|-2.47896875|-2.7634768907563|-2.84743010752688|-2.91580882352941|-2.78728033472803|-2.83030208333333|-2.81730688935282|-2.68667011375388|-2.70617065556712|-2.71710553814002|-2.5740354535975|-2.57037228541882|-2.5378936605317|-2.5353013278856|-2.63973442288049|-2.49685950413223|-2.50982346832814|-2.49685950413223|-2.48914521112255|-2.50437113402062|-2.4637322515213|-2.45568486096807|-2.45821649484536|-2.44812114989733|-2.4281762295082|-2.41334012219959|-2.53410788381743|-2.53410788381743|-2.42569089048106|-2.39831129196338|-2.40598984771574|-2.38612033195021|-2.38364766839378|-2.3935691987513|-2.30175619834711|-2.2946446961895|-2.30652173913043|-2.30175619834711|-2.35858617131063|-2.29701030927835|-2.36728865979381|-2.30202258726899|-2.31868665977249	0.0013323	-2.83673	-2.30176	QTS000015_QTD000246_ENSG00000224165_chr2:24915171:A:C	GTEx	esophagus (muscularis)	esophagus (muscularis)	naive	esophagus (muscularis)_naive	ge	eQTL_catalogue
QTS000015_QTD000246	chr11:65879086:C:A	cd	chr11_65877883_A_G	ENSG00000172543	CTSW	0.855908	0.0566826	6.6e-42	0.98499	0.99863	chr11:65877883:A:G	11	65877883	28	-8.59399	0.617536	-7.08326180257511|-7.13412393162393|-7.13412393162393|-8.6012156448203|-7.89343904856293|-8.03232971372162|-9.09943010752688|-9.01905163329821|-8.88914915966386|-8.85195606694561|-8.87051362683438|-8.87051362683438|-8.9930605738576|-9.03648187633262|-9.00767268862912|-9.01725531914894|-9.03648187633262|-9.0268583599574|-8.78024520255864|-9.01725531914894|-9.0557905982906|-8.17847094801223|-8.39097326203209|-8.88246531483458|-8.92054662379421|-8.17010235414534|-8.78748922413793|-8.85134868421053	0.0220548	-9.06997	-7.11759	QTS000015_QTD000246_ENSG00000172543_chr11:65877883:A:G	GTEx	esophagus (muscularis)	esophagus (muscularis)	naive	esophagus (muscularis)_naive	ge	eQTL_catalogue
QTS000015_QTD000246	chr11:61825533:A:G	ibd	chr11_61813896_A_G	ENSG00000149485	FADS1	-0.289638	0.0585565	1.07e-06	0.894063	1	chr11:61813896:A:G	11	61813896	58	-4.87207	0.850885	-3.10698630136986|-3.55621399176955|-4.08022727272727|-5.00074404761905|-4.89472275334608|-5.30883040935672|-4.2534953271028|-4.97037453183521|-4.99383561643836|-4.10777981651376|-5.03695984703633|-6.12077319587629|-5.11488322717622|-5.13669509594883|-5.93908902691511|-5.18647173489279|-5.15631782945736|-5.18647173489279|-4.78463654223969|-6.00121338912134|-5.1763813229572|-5.16517441860465|-5.14634429400387|-5.95141078838174|-5.92681818181818|-6.76724299065421|-7.74488165680473|-4.78463654223969|-5.96378378378378|-5.13640926640927|-5.04869070208729|-4.7291985428051|-5.290953307393|-4.1376320582878|-4.07874773139746|-5.1068330134357|-5.07759541984733|-4.912797731569|-3.85247723132969|-4.92143137254902|-5.82801385681293|-5.64445205479452|-3.89618147448015|-4.5810278372591|-4.17998106060606|-3.9167680608365|-3.90933586337761|-3.88720754716981|-3.87259398496241|-4.29582857142857|-3.96102466793169|-3.95238721804511|-4.15670979667283|-5.57413793103448|-3.94497076023392|-5.58067605633803|-4.08817647058824|-4.4543579766537	0.0146704	-6.49249	-3.68213	QTS000015_QTD000246_ENSG00000149485_chr11:61813896:A:G	GTEx	esophagus (muscularis)	esophagus (muscularis)	naive	esophagus (muscularis)_naive	ge	eQTL_catalogue
QTS000015_QTD000246	chr11:61825533:A:G	ibd	chr11_61813896_A_G	ENSG00000149485	FADS1	-0.289638	0.0585565	1.07e-06	0.894063	0.797913	chr11:61813896:A:G	11	61813896	58	-4.87207	0.850885	-3.10698630136986|-3.55621399176955|-4.08022727272727|-5.00074404761905|-4.89472275334608|-5.30883040935672|-4.2534953271028|-4.97037453183521|-4.99383561643836|-4.10777981651376|-5.03695984703633|-6.12077319587629|-5.11488322717622|-5.13669509594883|-5.93908902691511|-5.18647173489279|-5.15631782945736|-5.18647173489279|-4.78463654223969|-6.00121338912134|-5.1763813229572|-5.16517441860465|-5.14634429400387|-5.95141078838174|-5.92681818181818|-6.76724299065421|-7.74488165680473|-4.78463654223969|-5.96378378378378|-5.13640926640927|-5.04869070208729|-4.7291985428051|-5.290953307393|-4.1376320582878|-4.07874773139746|-5.1068330134357|-5.07759541984733|-4.912797731569|-3.85247723132969|-4.92143137254902|-5.82801385681293|-5.64445205479452|-3.89618147448015|-4.5810278372591|-4.17998106060606|-3.9167680608365|-3.90933586337761|-3.88720754716981|-3.87259398496241|-4.29582857142857|-3.96102466793169|-3.95238721804511|-4.15670979667283|-5.57413793103448|-3.94497076023392|-5.58067605633803|-4.08817647058824|-4.4543579766537	0.0146704	-6.49249	-3.68213	QTS000015_QTD000246_ENSG00000149485_chr11:61813896:A:G	GTEx	esophagus (muscularis)	esophagus (muscularis)	naive	esophagus (muscularis)_naive	ge	eQTL_catalogue
QTS000015_QTD000246	chr5:177372991:T:C	uc	chr5_177372991_T_C	ENSG00000169220	RGS14	-0.450639	0.0488845	1.2e-18	0.999106	1	chr5:177372991:T:C	5	177372991	18	-6.69685	0.530879	-7.18097514340344|-5.83638838475499|-6.43375|-6.60527303754266|-5.78390287769784|-6.40311447811448|-6.62682274247492|-6.27184121621622|-6.41184563758389|-6.68742808798646|-6.5716298811545|-6.61589108910891|-7.48677419354839|-7.5728853046595|-7.37543371522095|-7.39|-6.95460035523979|-6.33471910112359	0.0294932	-7.53629	-5.80621	QTS000015_QTD000246_ENSG00000169220_chr5:177372991:T:C	GTEx	esophagus (muscularis)	esophagus (muscularis)	naive	esophagus (muscularis)_naive	ge	eQTL_catalogue
QTS000015_QTD000246	chr11:61825533:A:G	cd	chr11_61813896_A_G	ENSG00000149485	FADS1	-0.289638	0.0585565	1.07e-06	0.88538	0.993191	chr11:61813896:A:G	11	61813896	58	-2.89655	0.364854	-1.93382460414129|-2.22435006435006|-2.55806994818653|-2.48925925925926|-3.099200968523|-2.73025563909774|-2.6835141509434|-3.1635041716329|-3.10822168087698|-2.59113425925926|-3.16246098439376|-3.19631224764468|-3.08070332480818|-3.10052767052767|-3.40282325029656|-3.22504242424242|-3.22504242424242|-3.23287970838396|-2.73946006749156|-3.4519614921781|-3.23681265206813|-3.23843256379101|-3.19023980815348|-3.40686460807601|-3.39075650118203|-3.34454965357968|-3.41299869621903|-2.71200445434298|-3.37083431257344|-3.20175691937425|-3.1561803084223|-2.94035107587769|-3.09039772727273|-2.56094701240135|-2.54517553793884|-3.2172430471584|-3.19790865384615|-3.08288256227758|-2.41164196123147|-3.07212974296206|-3.19030341340076|-3.07114285714286|-2.43051886792453|-2.54683333333333|-2.6368339307049|-2.44391459074733|-2.44101895734597|-2.47325330132053|-2.46143369175627|-2.7303995157385|-2.48507142857143|-2.53639324487334|-2.6931497005988|-2.93464447806354|-2.48011029411765|-2.90916299559471|-2.56138820638821|-2.79553113553114	0.00629059	-3.41039	-2.30395	QTS000015_QTD000246_ENSG00000149485_chr11:61813896:A:G	GTEx	esophagus (muscularis)	esophagus (muscularis)	naive	esophagus (muscularis)_naive	ge	eQTL_catalogue
QTS000015_QTD000246	chr5:177372991:T:C	cd	chr5_177372991_T_C	ENSG00000169220	RGS14	-0.450639	0.0488845	1.2e-18	0.99998	1	chr5:177372991:T:C	5	177372991	18	-6.21733	0.375211	-6.28035117056856|-5.62211538461538|-5.91156202143951|-6.41905472636816|-5.57339688041594|-6.05644904458599|-6.2210989010989|-5.88419968304279|-5.92474418604651|-6.02480182926829|-6.37675453047776|-6.19664605873261|-6.79287804878049|-6.82660743134087|-6.49335734870317|-6.8176247848537|-6.41875409836066|-6.07158461538461	0.020845	-6.82279	-5.5941	QTS000015_QTD000246_ENSG00000169220_chr5:177372991:T:C	GTEx	esophagus (muscularis)	esophagus (muscularis)	naive	esophagus (muscularis)_naive	ge	eQTL_catalogue
QTS000015_QTD000246	chr6:117501830:C:T	cd	chr6_117494930_A_G	ENSG00000164465	DCBLD1	0.321424	0.0472418	3.29e-11	0.951284	0.959604	chr6:117494930:A:G	6	117494930	58	5.90623	0.501791	7.95918079096045|6.38055813953488|7.37659259259259|6.90738839285714|6.8462610619469|5.95580168776371|5.86943157894737|6.00789699570815|5.88181434599156|5.88181434599156|5.88181434599156|5.94452025586354|6.14138828633406|5.91931914893617|5.95734475374732|6.40462222222222|5.93187234042553|5.93187234042553|5.86943157894737|5.84482180293501|6.03379310344828|5.91927813163482|5.91927813163482|5.91927813163482|5.98222222222222|5.88181434599156|5.90819915254237|5.84626834381551|6.04886075949367|4.60941048034934|6.12282978723404|6.06201596806387|5.69451310861423|5.81935606060606|5.50382084095064|5.47971014492754|5.50052441229656|5.49059566787004|4.97364937388193|5.12014184397163|5.52049001814882|5.50052441229656|5.74222222222222|5.80674157303371|5.7635687732342|5.7635687732342|6.31576923076923|6.11289978678038|5.65967625899281|5.70090252707581|5.71121157323689|6.45429718875502|5.73194192377495|5.60360215053763|5.62375899280576|5.60360215053763|5.60360215053763|5.61366247755835	0.00865158	5.03591	7.17718	QTS000015_QTD000246_ENSG00000164465_chr6:117494930:A:G	GTEx	esophagus (muscularis)	esophagus (muscularis)	naive	esophagus (muscularis)_naive	ge	eQTL_catalogue
QTS000015_QTD000246	chr1:93203661:T:C	ibd	chr1_93346012_A_G	ENSG00000117505	DR1	-0.270082	0.0464534	1.16e-08	0.829603	0.708277	chr1:93346012:A:G	1	93346012	163	-4.83393	0.547647	-4.51227272727273|-4.96633569739953|-4.27239726027397|-4.1681797752809|-4.02848017621145|-4.11966517857143|-4.89658314350797|-4.81179138321995|-4.26102272727273|-4.23977477477477|-4.76629711751663|-4.15709534368071|-4.25136054421769|-4.29027459954233|-4.11921171171171|-4.27409610983982|-4.11921171171171|-4.14230941704036|-4.26102272727273|-4.08243303571429|-6.13775067750677|-4.08243303571429|-3.83292682926829|-4.08243303571429|-3.82360097323601|-4.06428888888889|-4.06428888888889|-4.08243303571429|-4.09156599552573|-4.77636761487965|-5.22741514360313|-4.45648648648649|-4.92630196936543|-5.36756032171582|-5.36756032171582|-5.36756032171582|-4.93710526315789|-4.95885462555066|-4.90980044345898|-5.38198924731183|-4.3587389380531|-5.36756032171582|-5.33893333333333|-4.37811111111111|-4.95885462555066|-5.33893333333333|-4.95619256017506|-4.96850549450549|-4.85687224669604|-4.85687224669604|-5.18557333333333|-4.86635964912281|-4.88917960088692|-4.75177631578947|-4.81445414847162|-4.8461978021978|-5.10391076115486|-4.27968819599109|-4.85687224669604|-4.85687224669604|-5.18557333333333|-4.82498905908096|-4.70153518123667|-4.8355701754386|-4.8355701754386|-4.93339246119734|-5.25730666666667|-4.72906724511931|-4.68157112526539|-4.15637931034483|-4.85687224669604|-4.18590707964602|-4.82498905908096|-4.25128318584071|-4.24189845474614|-4.8039651416122|-4.81445414847162|-4.27968819599109|-4.8461978021978|-4.8461978021978|-4.8461978021978|-4.30847533632287|-4.81445414847162|-4.25377777777778|-4.8461978021978|-4.82498905908096|-4.27968819599109|-4.8355701754386|-4.8355701754386|-4.81445414847162|-4.28924107142857|-4.8355701754386|-4.82498905908096|-4.69153191489362|-4.81445414847162|-4.27017777777778|-4.82498905908096|-4.27017777777778|-4.27017777777778|-4.81445414847162|-4.82498905908096|-4.25128318584071|-5.27936430317848|-4.8355701754386|-4.25128318584071|-4.86956236323851|-4.81445414847162|-4.85893013100437|-4.29933628318584|-4.74496801705757|-4.27968819599109|-4.8355701754386|-4.8461978021978|-4.8461978021978|-4.72167023554604|-4.8461978021978|-4.27017777777778|-4.85687224669604|-4.27017777777778|-4.8461978021978|-4.85687224669604|-4.96271689497717|-4.8355701754386|-4.8355701754386|-4.8355701754386|-4.8355701754386|-4.8355701754386|-4.8461978021978|-4.85687224669604|-5.02778021978022|-4.85687224669604|-4.8461978021978|-4.85687224669604|-4.27968819599109|-7.65104815864023|-4.98215246636771|-5.56595555555556|-5.56595555555556|-5.56595555555556|-5.57835189309577|-5.00692825112108|-5.52909492273731|-5.4912|-5.56595555555556|-5.70556792873051|-5.73109619686801|-5.14632054176072|-5.71830357142857|-5.73109619686801|-5.74394618834081|-5.73109619686801|-5.73109619686801|-5.11170403587444|-5.11170403587444|-7.03791208791209|-5.22309417040359|-5.13908071748879|-5.59344978165939|-5.73109619686801|-5.56913043478261|-5.04273399014778|-5.05518518518519|-5.19051413881748	0.0033598	-5.7311	-4.0652	QTS000015_QTD000246_ENSG00000117505_chr1:93346012:A:G	GTEx	esophagus (muscularis)	esophagus (muscularis)	naive	esophagus (muscularis)_naive	ge	eQTL_catalogue
QTS000015_QTD000246	chr5:96970610:A:AT	ibd	chr5_96916728_G_A	ENSG00000164308	ERAP2	1.08969	0.0228251	2.11e-177	0.916457	0.893721	chr5:96916728:G:A	5	96916728	267	21.133	1.25494	17.8959033613445|17.8061087866109|17.8210251046025|17.7653333333333|19.7290766208251|20.7121212121212|20.3205882352941|22.5101354401806|22.7350678733032|20.9248109243697|22.7350678733032|22.7350678733032|21.9156862745098|22.7350678733032|22.445283446712|21.9408296943231|22.7350678733032|22.6326576576577|22.6837471783296|22.6837471783296|22.6837471783296|20.8049800796813|22.6837471783296|22.3587219730942|22.6837471783296|22.7350678733032|22.0370614035088|22.8384090909091|20.8384146341463|21.6312147505423|22.7350678733032|22.7866213151927|22.7866213151927|22.8384090909091|22.7866213151927|22.7866213151927|21.0286624203822|21.75421875|21.4246153846154|21.9998008849558|21.9512362030905|21.813436123348|22.6371364653244|20.0728136882129|22.540316027088|22.6371364653244|22.5866071428571|22.6371364653244|22.6371364653244|22.2535201793722|22.1541741071429|22.6878923766816|22.6371364653244|22.0215077605321|22.4862222222222|22.1852422907489|19.563670411985|22.5363028953229|19.9589792060492|22.0557111111111|22.5363028953229|22.5866071428571|22.2738636363636|22.5866071428571|22.5866071428571|19.9967803030303|19.9967803030303|22.1541741071429|22.5866071428571|22.5866071428571|22.5866071428571|22.6371364653244|19.8600378787879|22.5866071428571|22.5866071428571|22.4862222222222|22.4862222222222|22.2037360178971|19.921320754717|22.1048329621381|22.5866071428571|21.6227472527473|22.4510022271715|22.4011111111111|22.4510022271715|22.5011160714286|22.4011111111111|22.4011111111111|19.9931688804554|21.8798701298701|22.4011111111111|22.016570155902|22.6078828828829|22.6078828828829|22.6078828828829|22.6589164785553|22.6589164785553|22.6078828828829|22.4561521252796|22.4561521252796|22.4060267857143|19.7856873822976|22.2806236080178|19.6776515151515|21.9659821428571|22.5065022421525|19.6586538461539|22.4561521252796|22.4060267857143|22.5065022421525|22.5065022421525|22.5131991051454|21.8690631808279|19.7856873822976|22.5570786516854|22.1140674157303|22.0281045751634|22.5065022421525|22.5570786516854|22.3064444444444|19.9358633776091|22.6078828828829|19.9358633776091|20.5990548204159|20.6380681818182|19.9737642585551|19.8604914933837|19.9737642585551|19.9737642585551|22.1706741573034|22.1706741573034|22.371768707483|20.0293333333333|21.0152267818575|23.0912933025404|22.2206081081081|20.0191570881226|22.242869955157|21.6128976034858|22.7833718244804|20.0191570881226|19.980879541109|19.9427480916031|21.6600873362445|19.980879541109|21.8965079365079|21.8983148558758|20.4795366795367|20.4400770712909|20.2450381679389|20.2450381679389|19.5483146067416|20.2450381679389|20.2064761904762|20.2837476099426|22.1475391498881|20.1680608365019|19.5117757009346|20.1680608365019|19.4029739776952|20.1297912713473|19.5516161616162|20.1732313575526|20.2837476099426|20.2837476099426|19.4753731343284|20.2064761904762|19.23|20.3226053639847|20.3226053639847|20.1405714285714|20.1680608365019|21.9998888888889|20.2064761904762|21.4011447084233|22.0981026785714|19.4029962546816|19.5483146067416|19.5483146067416|20.2780084745763|21.6156113537118|20.9481601731602|18.9108695652174|20.1297912713473|19.7549348230912|19.828785046729|21.0850762527233|20.0750950570342|20.9246492985972|21.8076096491228|20.2064761904762|20.2450381679389|20.2450381679389|20.2837476099426|20.1297912713473|20.2064761904762|20.0536862003781|20.993600867679|20.5915957446809|21.0392391304348|21.6650762527233|21.1311135371179|21.6179782608696|20.418417721519|19.5117757009346|21.0850762527233|20.0158490566038|20.0536862003781|20.2450381679389|21.6179782608696|20.1297912713473|21.0850762527233|20.1297912713473|20.1680608365019|20.1297912713473|19.4391061452514|20.0916666666667|20.1297912713473|21.4779049676026|20.9481601731602|20.8130107526882|19.9406015037594|19.1077490774908|19.5007352941176|21.9998888888889|20.3776024590164|20.9029157667387|19.9406015037594|20.0536862003781|19.9781544256121|19.7549348230912|20.768347639485|19.2243093922652|20.679594017094|19.0025688073394|19.9857943925234|21.9025442477876|19.828785046729|18.9607011070111|21.9511086474501|20.1626041666667|20.0013232514178|19.4186219739292|20.2886756238004|19.341308411215|20.0715909090909|19.55|22.4275909090909|19.491214953271|19.491214953271|22.2293258426966|21.0234130434783|20.1096774193548|22.2293258426966|20.3276923076923|21.0692156862745|21.8773660714286|21.8773660714286|19.8462264150943|21.2144155844156|19.8462264150943|19.4870056497175|20.1862857142857|19.8088512241055|20.7912581344902|19.7392719486081|20.0549798387097	0.00470015	19.0709	22.7845	QTS000015_QTD000246_ENSG00000164308_chr5:96916728:G:A	GTEx	esophagus (muscularis)	esophagus (muscularis)	naive	esophagus (muscularis)_naive	ge	eQTL_catalogue
QTS000015_QTD000246	chr3:141383991:G:A	cd	chr3_141395451_A_G	ENSG00000177311	ZBTB38	0.196845	0.0428022	5.54e-06	0.958954	0.667076	chr3:141395451:A:G	3	141395451	48	2.49497	0.653846	1.94885267275098|2.04672413793103|1.97652618135377|1.85728426395939|1.83784190715182|1.79982051282051|1.97075966850829|1.7769472361809|1.94471698113208|2.14002320185615|2.16246798603027|3.26263440860215|3.28086175942549|3.3045931283906|3.28086175942549|3.27498207885305|3.29862815884477|2.17019653179191|2.15831034482759|2.16269585253456|3.51915315315315|2.06740139211137|2.18281395348837|2.17834106728538|2.17078612716763|2.1949535962877|3.52137745974955|2.15182658959538|2.19492450638792|2.16972445464983|3.37665461121157|2.16809248554913|3.23857142857143|2.17973471741638|3.37738434163701|3.38944642857143|3.35024734982332|1.85100116414435|3.38865350089767|3.43789473684211|1.86604952830189|1.84751472320377|2.22037037037037|1.79453105968331|3.34032319391635|1.7858303030303|3.29766917293233|1.84165151515152	0.0136218	1.78735	3.50493	QTS000015_QTD000246_ENSG00000177311_chr3:141395451:A:G	GTEx	esophagus (muscularis)	esophagus (muscularis)	naive	esophagus (muscularis)_naive	ge	eQTL_catalogue
QTS000015_QTD000246	chr11:308059:T:C	cd	chr11_308059_T_C	ENSG00000185201	IFITM2	0.509297	0.0549699	8.33e-19	0.875141	1	chr11:308059:T:C	11	308059	4	-7.82498	1.36647	-7.19853395061728|-6.8351226993865|-7.42415451895044|-9.84211367673179	0.341618	-9.66077	-6.86238	QTS000015_QTD000246_ENSG00000185201_chr11:308059:T:C	GTEx	esophagus (muscularis)	esophagus (muscularis)	naive	esophagus (muscularis)_naive	ge	eQTL_catalogue
QTS000015_QTD000246	chr19:48703417:G:A	cd	chr19_48703346_C_T	ENSG00000142233	NTN5	-0.275704	0.0457549	3.53e-09	0.984164	0.765428	chr19:48703346:C:T	19	48703346	57	2.69689	0.209791	1.98736658932715|2.00252571428571|2.88809948979592|2.16262295081967|2.73880829015544|2.73880829015544|2.75882045929019|2.74164937759336|2.76170323928945|3.02638858397366|2.72750257997936|2.80778145695364|2.74664122137405|2.75908296943231|2.75264480874317|2.71696078431373|2.71105434782609|2.68106986899563|2.71845652173913|2.72141458106638|2.72735005452563|2.72437908496732|2.77270509977827|2.73530319735391|2.72735005452563|2.67231773667029|2.73124039517014|2.67231773667029|2.68693654266958|2.76683572216097|2.6910480349345|2.63539045553145|2.74757847533632|2.46247016706444|2.84843457943925|2.7531995412844|2.77363115693013|2.76729142857143|2.69669735327963|2.97745185185185|2.63014606741573|2.94655786350148|2.94655786350148|2.95093610698366|3.07822416302766|2.98768465909091|2.82754002911208|2.72900606060606|2.60901823281907|2.4684126984127|2.46636723910172|2.45340341655716|2.45986824769433|2.6324|2.45425925925926|2.47857142857143|2.8844587628866	0.00368055	2.06656	3.01091	QTS000015_QTD000246_ENSG00000142233_chr19:48703346:C:T	GTEx	esophagus (muscularis)	esophagus (muscularis)	naive	esophagus (muscularis)_naive	ge	eQTL_catalogue
QTS000015_QTD000246	chr6:116447754:A:G	uc	chr6_117494930_A_G	ENSG00000164465	DCBLD1	0.321424	0.0472418	3.29e-11	0.949449	0.912303	chr6:117494930:A:G	6	117494930	31	2.14421	0.236108	2.1885972972973|2.20049184782609|2.20049184782609|2.1885972972973|2.19452845528455|2.20648773841962|0.92464238410596|2.17683064516129|2.159416|2.15367287234043|2.17029333333333|2.15306878306878|2.17609625668449|2.15877984084881|2.20558265582656|2.22366120218579|2.22975342465753|2.0037472826087|2.22366120218579|2.24203856749311|2.25225619834711|2.23222784810127|2.24606868131868|2.23991506849315|2.24203856749311|2.24606868131868|2.01950372208437|2.24606868131868|2.00384558823529|2.22975342465753|2.13226775956284	0.00761637	1.73397	2.24762	QTS000015_QTD000246_ENSG00000164465_chr6:117494930:A:G	GTEx	esophagus (muscularis)	esophagus (muscularis)	naive	esophagus (muscularis)_naive	ge	eQTL_catalogue
QTS000015_QTD000246	chr9:134071254:C:T	uc	chr9_134071254_C_T	ENSG00000235106	BRD3OS	0.313745	0.0509258	1.62e-09	0.925819	1	chr9:134071254:C:T	9	134071254	18	5.39818	0.813813	5.33965703971119|5.03264150943396|5.0154358974359|5.22505982905983|5.32617391304348|7.19214117647059|5.30871404399323|5.43439446366782|4.61933450087566|4.97998058252427|5.30157587548638|5.29128155339806|5.40537109375|5.55125|4.6463185840708|4.74259689922481|4.96828375286041|7.78711743772242	0.0452118	4.6308	7.53425	QTS000015_QTD000246_ENSG00000235106_chr9:134071254:C:T	GTEx	esophagus (muscularis)	esophagus (muscularis)	naive	esophagus (muscularis)_naive	ge	eQTL_catalogue
QTS000015_QTD000246	chr1:25386842:AACACAC:A	cd	chr1_25257119_C_G	ENSG00000272432	ENSG00000272432	0.33481	0.0639655	2.56e-07	0.998177	0.95365	chr1:25257119:C:G	1	25257119	9	-4.27851	0.272041	-4.66181434599156|-4.70900140646976|-4.43582120582121|-4.0835761589404|-4.21421319796954|-4.23554782608696|-4.12087986463621|-4.15617696160267|-3.88957928802589	0.0302268	-4.69956	-3.92838	QTS000015_QTD000246_ENSG00000272432_chr1:25257119:C:G	GTEx	esophagus (muscularis)	esophagus (muscularis)	naive	esophagus (muscularis)_naive	ge	eQTL_catalogue
QTS000015_QTD000246	chr2:111117122:G:T	uc	chr2_111119036_G_C	ENSG00000204581	ACOXL-AS1	0.531639	0.105783	7.27e-07	0.938418	0.99305	chr2:111119036:G:C	2	111119036	26	4.35393	0.387713	4.0848460774578|4.4438081107814|4.48984833164813|4.49894630192503|5.52065420560748|4.31463094034378|4.48102226720648|4.51760204081633|4.53147389969294|4.64955010224949|3.85765010351967|4.52221654749745|4.25523185483871|4.770232312566|3.38827543424318|4.40994579945799|3.90510498687664|4.32705725699068|4.29117969821673|4.36190604026846|4.35605898123324|4.62594301221167|4.44793628808864|3.81383507853403|3.98056010928962|4.35656334231806	0.014912	3.65425	5.05164	QTS000015_QTD000246_ENSG00000204581_chr2:111119036:G:C	GTEx	esophagus (muscularis)	esophagus (muscularis)	naive	esophagus (muscularis)_naive	ge	eQTL_catalogue
QTS000015_QTD000246	chr19:19329257:C:T	uc	chr19_19266907_C_G	ENSG00000213996	TM6SF2	-0.352698	0.058355	3.18e-09	0.819656	0.896012	chr19:19266907:C:G	19	19266907	150	-6.51201	0.52289	-7.08136890951276|-7.46167883211679|-7.1909247311828|-7.42199134199134|-7.94364864864865|-7.27656587473002|-7.30719827586207|-7.21391489361702|-7.34038543897216|-7.34038543897216|-7.20159663865546|-7.36765458422175|-6.78053465346535|-7.38668094218415|-7.38668094218415|-7.34038543897216|-7.37195698924731|-7.22607068607069|-7.25624217118998|-7.21107883817427|-7.21107883817427|-7.18128099173554|-7.16647422680412|-7.21107883817427|-7.19614906832298|-6.50887640449438|-7.31664556962025|-7.3951914893617|-7.36385593220339|-7.37949044585987|-6.45102803738318|-7.16647422680412|-7.18128099173554|-7.21107883817427|-7.33225469728601|-7.21107883817427|-7.21107883817427|-6.76493013972056|-6.73803180914513|-6.75145418326693|-6.45567619047619|-6.75145418326693|-6.01980427046263|-7.04262295081967|-6.670234375|-6.62580078125|-6.64271119842829|-6.63876712328767|-6.28475746268657|-6.08205405405405|-6.70436758893281|-6.63091089108911|-6.74435387673956|-6.77127744510978|-6.6228094302554|-7.21154639175258|-6.48860557768924|-6.2503137254902|-6.65178431372549|-6.65178431372549|-6.57409009009009|-6.71764356435644|-6.32503984063745|-6.33766467065868|-6.21665362035225|-6.18072549019608|-6.1924171539961|-6.12384615384615|-5.98427480916031|-6.4726614481409|-6.73689516129032|-6.73689516129032|-6.54944664031621|-6.53652859960552|-6.46007797270955|-6.44817120622568|-5.89683274021352|-6.43499029126214|-6.4006640625|-6.42576470588235|-6.62354709418838|-6.15967117988395|-6.17160852713178|-6.09071428571429|-5.77|-5.77786496350365|-5.79020676691729|-6.139476861167|-6.15185483870968|-6.15185483870968|-6.23281496062992|-7.04210161662818|-6.11486973947896|-6.11486973947896|-6.19622309197652|-6.15185483870968|-6.29477137176938|-6.17676113360324|-6.139476861167|-6.139476861167|-6.139476861167|-5.66516699410609|-6.25745059288538|-5.66516699410609|-4.7921157323689|-6.25745059288538|-5.70340186915888|-6.24510848126233|-6.12714859437751|-6.24510848126233|-6.24510848126233|-6.24510848126233|-5.6763188976378|-6.49356275303644|-6.24510848126233|-6.46824786324786|-6.24510848126233|-6.24510848126233|-6.24510848126233|-6.47239043824701|-6.19622309197652|-6.22056974459725|-6.22056974459725|-6.1344921875|-6.31218934911243|-6.22056974459725|-5.63390287769784|-6.22056974459725|-6.23281496062992|-6.19622309197652|-5.91339731285988|-6.18412109375|-6.09598825831702|-6.22056974459725|-6.07222222222222|-6.17206627680312|-5.57254025044723|-6.18412109375|-6.20837254901961|-6.20837254901961|-6.18412109375|-6.20837254901961|-5.68450628366248|-6.17206627680312|-6.22056974459725|-6.28820564516129|-6.27555331991952|-6.1316430020284|-6.2379|-6.12122529644269	0.00348593	-7.38902	-5.66517	QTS000015_QTD000246_ENSG00000213996_chr19:19266907:C:G	GTEx	esophagus (muscularis)	esophagus (muscularis)	naive	esophagus (muscularis)_naive	ge	eQTL_catalogue
QTS000015_QTD000246	chr7:2763876:C:T	uc	chr7_2846491_G_A	ENSG00000146535	GNA12	0.571955	0.0526112	1.4e-24	0.925066	0.804853	chr7:2846491:G:A	7	2846491	121	-6.44303	0.357679	-7.17504774897681|-6.41051497005988|-6.41217026378897|-6.53222898903776|-6.34188372093023|-6.19949191685912|-6.4995|-6.28214368482039|-6.37151869158879|-6.46940972222222|-6.35924855491329|-6.38879210220674|-6.49046948356808|-6.53301385681293|-6.40774044032445|-6.26720368239356|-6.28166089965398|-6.39396334478809|-6.26720368239356|-6.43810344827586|-6.4258516801854|-6.35051020408163|-6.42514705882353|-6.1816799091941|-6.29536082474227|-6.14633333333333|-6.278359030837|-6.1153056768559|-6.40172798216277|-5.87297502714441|-5.98668831168831|-6.08336933045356|-6.29812638580931|-6.12758771929825|-6.23290788013318|-6.01097222222222|-6.0913440860215|-6.13089826839827|-6.28530546623794|-6.04030612244898|-6.09714902807775|-6.34091803278689|-6.17805084745763|-6.19774707757704|-6.10678947368421|-6.07175777063237|-5.98467880085653|-6.19615715823466|-6.1565843179377|-6.15169181034483|-6.0156460369164|-6.2811871657754|-6.20553191489362|-5.98596300326442|-6.09098779134295|-6.10021087680355|-6.25313876651982|-6.18450440528634|-6.23658227848101|-6.10455347298787|-6.56808785529716|-6.12035476718404|-6.22853711790393|-6.2015313225058|-6.07931614349776|-6.35154977375566|-6.14288483466363|-6.14989726027397|-6.02586285714286|-6.09879032258065|-6.35154977375566|-6.38042045454545|-6.19280641466208|-6.22509132420091|-6.38767918088737|-6.23220571428571|-6.20384527872582|-6.26633979475485|-6.07887990762125|-6.36082860385925|-6.24497727272727|-6.15966254218223|-6.20525655644242|-6.6911943793911|-6.77321133412042|-6.91268948655257|-6.93813496932515|-6.92963235294118|-6.93813496932515|-6.92735221674877|-6.81310259579728|-7.12083959899749|-6.95520295202952|-7.09007462686567|-6.93813496932515|-7.15356790123457|-7.16310727496917|-7.11386815920398|-6.77286054827175|-7.04142503097894|-7.05016129032258|-7.05891925465839|-6.78094272076372|-7.0066954377312|-7.01534567901235|-6.92115055079559|-6.79748466257669|-7.02899873257288|-7.05482278481013|-6.73753056234719|-7.00980074719801|-6.72109756097561|-6.94725806451613|-6.93883084577114|-6.59240048250905|-6.94590163934426|-6.67919018404908|-6.41520142180095|-6.9019975031211|-6.55013906447535|-5.6825641025641	0.00295602	-7.12084	-5.98596	QTS000015_QTD000246_ENSG00000146535_chr7:2846491:G:A	GTEx	esophagus (muscularis)	esophagus (muscularis)	naive	esophagus (muscularis)_naive	ge	eQTL_catalogue
QTS000015_QTD000246	chr11:65879086:C:A	cd	chr11_65828226_G_A	ENSG00000172803	SNX32	1.2041	0.0573047	1.22e-68	0.950556	0.731906	chr11:65828226:G:A	11	65828226	28	10.1726	0.817503	10.5107832618026|10.5843696581197|10.5843696581197|12.7283298097252|11.2274529236868|11.8864758144126|9.82184946236559|9.5872813487882|9.59487394957983|9.5547280334728|9.57475890985325|9.57475890985325|9.70703506907545|9.76965884861407|9.73851222104144|9.74887234042553|9.76965884861407|9.75925452609159|9.592921108742|9.74887234042553|9.79053418803419|11.129255861366|9.90677005347593|9.80663820704376|9.84868167202572|11.567758444217|9.81789870689655|9.9000548245614	0.0291966	9.56825	12.1601	QTS000015_QTD000246_ENSG00000172803_chr11:65828226:G:A	GTEx	esophagus (muscularis)	esophagus (muscularis)	naive	esophagus (muscularis)_naive	ge	eQTL_catalogue
QTS000015_QTD000246	chr5:96970610:A:AT	ibd	chr5_96912106_T_C	ENSG00000247121	ENSG00000247121	-0.237915	0.0497582	2.37e-06	0.870479	0.957106	chr5:96912106:T:C	5	96912106	267	3.69575	0.416484	3.85991596638655|3.88696652719665|3.84376569037657|3.85139583333333|4.68864440078585|4.50470707070707|4.36366666666667|4.95566591422122|3.99733031674208|3.35363445378151|3.99733031674208|3.99733031674208|3.91773420479303|3.99733031674208|3.96163265306122|3.85768558951965|3.99733031674208|3.97932432432432|3.98830699774266|3.98830699774266|3.98830699774266|4.29294820717131|3.98830699774266|4.92233183856502|3.98830699774266|3.99733031674208|3.87460526315789|4.0155|4.53217479674797|4.76216919739696|3.99733031674208|4.00639455782313|4.00639455782313|4.0155|4.00639455782313|4.00639455782313|3.49912951167728|3.72261160714286|3.55564835164835|3.38504424778761|3.37757174392936|3.31632158590308|3.58275167785235|4.40074144486692|3.33489841986456|3.58275167785235|3.57475446428571|3.58275167785235|3.58275167785235|3.79356502242152|3.77662946428571|3.59078475336323|3.58275167785235|3.72960088691796|3.55886666666667|3.48209251101322|4.19702247191011|3.56679287305123|4.37578449905482|3.75984444444444|3.56679287305123|3.57475446428571|5.02640909090909|3.57475446428571|3.57475446428571|4.38407196969697|4.38407196969697|3.77662946428571|3.57475446428571|3.57475446428571|3.57475446428571|3.58275167785235|4.42310606060606|3.57475446428571|3.57475446428571|3.55886666666667|3.55886666666667|3.78507829977629|4.36752830188679|3.76821826280624|3.57475446428571|3.22916483516484|3.54207126948775|3.5342|3.54207126948775|3.54997767857143|3.5342|3.5342|4.37282732447818|3.59757575757576|3.5342|3.7415144766147|3.68029279279279|3.68029279279279|3.68029279279279|3.68860045146727|3.68860045146727|3.68029279279279|3.65559284116331|3.65559284116331|3.64743303571429|4.42704331450094|3.68412026726058|4.50596590909091|3.84866071428571|3.66378923766816|4.63780769230769|3.65559284116331|3.64743303571429|3.66378923766816|3.66378923766816|3.64046979865772|3.56002178649237|4.42704331450094|3.67202247191011|3.87460674157303|3.66464052287582|3.66378923766816|3.67202247191011|3.63122222222222|4.46064516129032|3.68029279279279|4.46064516129032|3.33650283553875|3.34282196969697|4.46912547528517|4.44378071833648|4.46912547528517|4.46912547528517|3.85993258426966|3.85993258426966|3.8949433106576|4.3652380952381|3.61516198704104|3.669792147806|3.86862612612613|4.39438697318008|3.48674887892377|3.38799564270152|3.61314087759815|4.39438697318008|4.38598470363289|4.37761450381679|3.39539301310044|4.38598470363289|3.70172335600907|3.46168514412417|3.26810810810811|3.26181117533719|3.23068702290076|3.23068702290076|4.09082397003745|3.23068702290076|3.22453333333333|3.23686424474187|3.54514541387025|3.21840304182509|4.08317757009346|3.21840304182509|4.06040892193309|3.21229601518027|3.33577777777778|3.17263862332696|3.23686424474187|3.23686424474187|4.07555970149254|3.22453333333333|3.84925454545455|3.24306513409962|3.24306513409962|3.17190476190476|3.21840304182509|3.52151111111111|3.22453333333333|3.35993520518359|3.53723214285714|4.38970037453184|4.09082397003745|4.09082397003745|3.39466101694915|3.46|3.57404761904762|3.95742753623188|3.21229601518027|3.15247672253259|3.16426168224299|3.59740740740741|3.00910646387833|3.16943887775551|3.45021929824561|3.22453333333333|3.23068702290076|3.23068702290076|3.23686424474187|3.21229601518027|3.22453333333333|3.20015122873346|3.58180043383948|3.51321276595745|3.58958695652174|3.4276688453159|3.60526200873362|3.42021739130435|3.48556962025316|4.08317757009346|3.59740740740741|3.19411320754717|3.20015122873346|3.23068702290076|3.42021739130435|3.21229601518027|3.59740740740741|3.21229601518027|3.21840304182509|3.21229601518027|4.06797020484171|3.20621212121212|3.21229601518027|3.39805615550756|3.57404761904762|3.55098924731183|3.18210526315789|4.06481549815498|3.11191176470588|3.52151111111111|3.22397540983607|3.5663282937365|3.18210526315789|3.20015122873346|3.18809792843691|3.15247672253259|3.54336909871245|4.02302025782689|3.5282264957265|4.04244036697248|3.63428037383178|3.50592920353982|3.16426168224299|4.30726937269373|3.51370288248337|3.44002083333333|3.16453686200378|4.02359404096834|3.16537428023033|4.33579439252336|3.15926136363636|4.02766917293233|3.50315909090909|4.03863551401869|4.03863551401869|3.50559550561798|3.53671739130435|3.16525616698292|3.50559550561798|3.17146153846154|3.54442265795207|3.57227678571429|3.57227678571429|3.22567924528302|3.46402597402597|3.22567924528302|4.36845574387947|3.17731428571429|3.21960451977401|3.61796095444685|4.57233404710921|4.04165322580645	0.00155987	3.16444	4.54623	QTS000015_QTD000246_ENSG00000247121_chr5:96912106:T:C	GTEx	esophagus (muscularis)	esophagus (muscularis)	naive	esophagus (muscularis)_naive	ge	eQTL_catalogue
QTS000015_QTD000246	chr20:46120612:T:C	cd	chr20_46107215_A_G	ENSG00000101017	CD40	0.294515	0.0486289	2.96e-09	0.987792	0.848192	chr20:46107215:A:G	20	46107215	17	-4.97476	0.211554	-4.59827450980392|-4.97493927125506|-4.95543259557344|-4.95487903225806|-4.92021696252465|-4.96666666666667|-4.94617647058824|-5.12164206642066|-4.6569685767098|-5.13110905730129|-5.40394495412844|-5.15014842300557|-5.11220994475138|-4.92696461824953|-5.16632270168856|-4.99673545966229|-4.58825831702544	0.0124443	-5.3089	-4.59226	QTS000015_QTD000246_ENSG00000101017_chr20:46107215:A:G	GTEx	esophagus (muscularis)	esophagus (muscularis)	naive	esophagus (muscularis)_naive	ge	eQTL_catalogue
QTS000015_QTD000246	chr7:128935743:TCTTAGCTATTGCTC:T	ibd	chr7_128939148_T_C	ENSG00000128604	IRF5	0.315166	0.0444314	5.17e-12	0.981236	0.998935	chr7:128939148:T:C	7	128939148	14	4.92197	0.345923	4.97281739130435|5.28609009009009|4.8950736497545|5.08740495867769|4.71759630200308|4.8216062992126|5.26062827225131|5.19219110378913|5.02403278688525|5.00344208809135|5.00344208809135|5.00344208809135|4.76573743922204|3.87408227848101	0.0247088	4.14822	5.27782	QTS000015_QTD000246_ENSG00000128604_chr7:128939148:T:C	GTEx	esophagus (muscularis)	esophagus (muscularis)	naive	esophagus (muscularis)_naive	ge	eQTL_catalogue
QTS000015_QTD000246	chr1:101130427:A:C	ibd	chr1_101079926_G_A	ENSG00000233184	ENSG00000233184	0.343643	0.0327003	3.15e-23	0.871686	0.88188	chr1:101079926:G:A	1	101079926	60	7.53976	0.561733	7.20313019390582|7.40554285714286|7.1634435261708|7.30988668555241|7.18323204419889|7.20313019390582|7.26349162011173|7.31732782369146|7.37809392265193|7.39885793871866|7.35786703601108|7.33754143646409|7.35786703601108|7.5033615819209|7.35786703601108|7.39885793871866|7.35786703601108|7.30313019390582|7.37830555555556|7.27257617728532|7.35786703601108|7.4403081232493|7.2870523415978|7.26703296703297|7.27192837465565|7.35934782608696|7.13724324324324|7.85462085308057|7.69060324825986|7.85400473933649|7.81695754716981|7.82379716981132|7.79917647058824|7.89140476190476|8.10478773584906|7.85400473933649|7.79842352941176|7.8761938534279|7.71635514018692|7.7985046728972|7.82072769953052|7.69544392523365|7.74568075117371|7.74976470588235|7.69045454545455|10.0503896103896|7.7338313253012|7.69045454545455|7.07051224944321|7.15638580931264|6.93179653679654|6.9619347826087|6.8870752688172|6.90191810344828|6.79934182590234|6.8138085106383|9.36136094674556|9.22787425149701|7.35079081632653|7.29496202531646	0.00936222	6.84861	9.29795	QTS000015_QTD000246_ENSG00000233184_chr1:101079926:G:A	GTEx	esophagus (muscularis)	esophagus (muscularis)	naive	esophagus (muscularis)_naive	ge	eQTL_catalogue
QTS000015_QTD000246	chr3:52830844:A:G	cd	chr3_52830677_T_G	ENSG00000243696	ENSG00000243696	0.440166	0.051261	1.51e-16	0.9461	1	chr3:52830677:T:G	3	52830677	98	-6.60521	0.459862	-7.20445578231292|-7.18211243611584|-7.25380136986301|-7.17621575342466|-7.1531647634584|-7.16485294117647|-7.21199013157895|-7.22387149917628|-7.22387149917628|-7.07240322580645|-6.67930197268589|-6.7826|-6.94911251980983|-6.87286833855799|-7.062352|-7.01307448494453|-6.99519809825673|-7.21995161290323|-7.09054662379421|-7.20640522875817|-7.056512|-7.07916532905297|-6.88045088566828|-6.836416|-7.0689337641357|-6.47169179229481|-6.49344537815126|-6.13673202614379|-6.55171953255426|-6.31423588039867|-6.38852100840336|-6.42089527027027|-6.98585365853659|-6.71528911564626|-6.69386569872958|-5.64956738768719|-5.98448566610455|-5.703|-6.17043177892919|-5.7819397993311|-5.76272575250836|-6.98348591549296|-5.82087542087542|-6.69943396226415|-6.34625899280576|-6.25442680776014|-5.9784667802385|-5.92883050847458|-5.94806779661017|-6.63289879931389|-6.60257289879931|-6.86149732620321|-6.58|-6.9698266897747|-6.55758091993186|-5.94806779661017|-5.86499151103565|-6.00001715265866|-6.95397590361446|-5.98974315068493|-5.92797297297297|-6.06049122807018|-5.92797297297297|-5.96219594594595|-6.99406956521739|-7.0062543554007|-6.98192708333333|-6.6139175257732|-6.92335640138408|-7.29871143375681|-6.41794957983193|-6.56877133105802|-6.60704152249135|-6.61849220103986|-6.06576182136603|-6.55571675302245|-5.87966044142615|-5.90982698961938|-6.82598245614035|-6.62522842639594|-6.75087931034483|-5.54063725490196|-6.66290540540541|-6.56308600337268|-6.3366859344894|-6.61592409240924|-6.57235099337748|-6.62685950413223|-6.67296928327645|-6.8855195911414|-7.08302245250432|-6.94365979381443|-6.92706375838926|-6.92706375838926|-6.90389632107023|-6.50279264214047|-6.49193656093489|-6.72666115702479	0.00469247	-7.22387	-5.72838	QTS000015_QTD000246_ENSG00000243696_chr3:52830677:T:G	GTEx	esophagus (muscularis)	esophagus (muscularis)	naive	esophagus (muscularis)_naive	ge	eQTL_catalogue
QTS000015_QTD000246	chr1:2566588:A:G	uc	chr1_2564775_C_T	ENSG00000272449	ENSG00000272449	-0.277727	0.0491988	2.94e-08	0.946173	1	chr1:2564775:C:T	1	2564775	68	3.71969	0.447344	3.48639321074965|3.49133144475921|3.50623044096728|3.52144285714286|3.52318634423898|3.38524893314367|3.58842632331903|3.58227467811159|3.59370212765958|3.55102857142857|3.48837142857143|3.59024566473988|3.57635057471264|3.48712643678161|3.3221915820029|3.34515895953757|3.1999558173785|3.28404225352113|3.26462517680339|3.25842329545455|3.23888412017167|3.12038681948424|3.58391180654339|3.98460545193687|3.85285306704708|3.64369472182596|3.31818820224719|3.64969144460028|3.57035410764873|3.6290576652602|3.49441011235955|3.70195121951219|3.39281471004243|3.84316239316239|3.31594827586207|3.39674785100287|3.51816355810617|3.5232183908046|3.54054597701149|3.88544285714286|3.71795389048991|3.70727011494253|3.35300429184549|5.19252727272727|3.84886201991465|3.64041968162084|5.12773308957952|3.77053008595989|3.62626972740316|3.42822857142857|3.41492816091954|3.6524710982659|3.44242774566474|3.65775687409551|3.36463276836158|3.34103786816269|3.86982378854626|4.38686888454012|4.3871905697446|4.35661417322835|4.36520710059172|4.37592954990215|4.4955078125|4.54880157170923|4.41029411764706|4.38346456692913|4.42765748031496|4.39546168958743	0.00657859	3.22623	4.73695	QTS000015_QTD000246_ENSG00000272449_chr1:2564775:C:T	GTEx	esophagus (muscularis)	esophagus (muscularis)	naive	esophagus (muscularis)_naive	ge	eQTL_catalogue
QTS000015_QTD000246	chr22:21625649:C:T	uc	chr22_21625295_C_T	ENSG00000161180	CCDC116	-0.727415	0.0705287	1.64e-22	0.948576	0.988803	chr22:21625295:C:T	22	21625295	88	-10.5719	0.657197	-9.96182608695652|-10.4134337349398|-11.2190654205607|-10.0592399403875|-10.7952861445783|-10.6986119402985|-11.208544600939|-10.6986119402985|-10.0167503692762|-9.47114525139665|-10.7790526315789|-11.013503875969|-11.3506497622821|-10.0167503692762|-10.3705595408895|-11.4726984126984|-10.2528794326241|-10.2674431818182|-11.4183254344392|-10.4004028776978|-10.9353706505295|-11.4003154574132|-11.4545166402536|-10.2515892053973|-10.266981981982|-11.2947310126582|-10.4004028776978|-10.297906626506|-10.9353706505295|-10.3705595408895|-11.8301211072664|-9.69902127659575|-10.0289909638554|-11.3823622047244|-11.4003154574132|-12.5966608695652|-11.4003154574132|-11.4545166402536|-10.2674431818182|-10.2966951566952|-11.3823622047244|-10.3324964336662|-10.7122647058824|-10.2820483641536|-11.3823622047244|-10.1753125|-11.2060753532182|-10.8207784431138|-10.2056865671642|-10.2989865871833|-10.1643812233286|-10.4020743034056|-9.96994065281899|-10.2125446428571|-10.1643812233286|-11.1042253521127|-10.1883452211127|-10.1449289772727|-10.2469791666667|-9.89946915351506|-11.1989302325581|-10.2238755304102|-9.4492955801105|-10.5669590643275|-9.64430183356841|-10.2674431818182|-10.8859638554217|-10.5669590643275|-9.89886094674556|-10.3241481481481|-10.0931497175141|-11.8303832116788|-11.1710015649452|-10.7130338733432|-9.90973426573427|-10.2434638554217|-10.5318975903614|-10.3534441087613|-10.4005766312595|-10.6452887537994|-10.2525038167939|-12.095817555938|-10.7413793103448|-9.75491171749599|-10.1198699186992|-11.0633879781421|-9.80241622574956|-8.43017064846416	0.00746815	-11.8303	-9.50145	QTS000015_QTD000246_ENSG00000161180_chr22:21625295:C:T	GTEx	esophagus (muscularis)	esophagus (muscularis)	naive	esophagus (muscularis)_naive	ge	eQTL_catalogue
QTS000015_QTD000246	chr7:128935743:TCTTAGCTATTGCTC:T	uc	chr7_128939148_T_C	ENSG00000128604	IRF5	0.315166	0.0444314	5.17e-12	0.986083	1	chr7:128939148:T:C	7	128939148	14	3.49429	0.227192	3.64250955414013|3.70895069532238|3.44572580645161|3.5914585764294|3.28863587540279|3.43242152466368|3.74452173913043|3.6562180974478|3.5718648018648|3.54579190751445|3.53353686635945|3.5376124567474|3.38372842347526|2.83710312862109	0.016228	2.98385	3.73296	QTS000015_QTD000246_ENSG00000128604_chr7:128939148:T:C	GTEx	esophagus (muscularis)	esophagus (muscularis)	naive	esophagus (muscularis)_naive	ge	eQTL_catalogue
QTS000015_QTD000246	chr19:19329257:C:T	ibd	chr19_19266907_C_G	ENSG00000213996	TM6SF2	-0.352698	0.058355	3.18e-09	0.852126	0.929456	chr19:19266907:C:G	19	19266907	150	-8.33729	0.704	-8.89816326530612|-9.20945945945946|-9.28827777777778|-9.47226519337016|-10.3128070175439|-9.3067679558011|-9.39207756232687|-9.3403305785124|-9.41747252747253|-9.41747252747253|-11.5809459459459|-9.49293956043956|-9.20475806451613|-9.50297520661157|-9.50297520661157|-9.44341597796143|-9.49573407202216|-9.24398936170213|-9.26864|-9.21946949602122|-9.21946949602122|-9.21946949602122|-9.19507936507937|-9.24398936170213|-9.24398936170213|-8.68935|-9.39861788617886|-9.44494565217391|-9.44494565217391|-9.44494565217391|-8.64987468671679|-9.26864|-9.24398936170213|-9.29342245989305|-9.34082446808511|-9.26864|-9.24398936170213|-8.36846913580247|-8.34785714285714|-8.36846913580247|-7.66794117647059|-8.34785714285714|-7.74171624713959|-8.70075949367089|-8.22930120481928|-8.11581339712919|-8.30746928746929|-8.1942270531401|-7.77974595842956|-7.79570438799076|-8.29440097799511|-8.20737745098039|-8.33515970515971|-8.37632098765432|-8.2219756097561|-8.89974554707379|-8.1432|-7.66264423076923|-8.27417073170732|-8.25403892944039|-8.50494172494172|-8.4598753117207|-7.70672330097087|-7.70672330097087|-7.84372839506173|-7.80240099009901|-7.92197007481297|-7.88217821782178|-7.87879396984925|-8.37349367088608|-8.79342105263158|-8.74738219895288|-8.38992405063291|-8.36873737373737|-8.34765743073048|-8.30666666666667|-7.83456264775414|-8.30581453634085|-8.27560606060606|-8.27560606060606|-8.51842783505155|-7.90210918114144|-7.92176616915423|-7.71286432160804|-7.34363636363636|-7.62956626506024|-7.51314634146341|-7.80388746803069|-7.74446700507614|-7.78397959183674|-7.99563131313131|-8.51740223463687|-7.72486075949367|-7.70535353535354|-7.89593516209476|-7.74446700507614|-8.05666666666667|-7.84401028277635|-7.80388746803069|-7.80388746803069|-7.78397959183674|-7.26340050377834|-8.0772193877551|-7.28174242424242|-6.37028846153846|-7.99563131313131|-7.42413625304136|-7.97549118387909|-7.78397959183674|-7.97549118387909|-7.97549118387909|-7.97549118387909|-7.26340050377834|-8.14167512690355|-8.01587341772152|-7.98717678100264|-8.09787723785166|-8.01587341772152|-8.01587341772152|-8.43932467532468|-8.03621827411168|-8.01587341772152|-8.0772193877551|-7.891608040201|-8.18485933503836|-8.05666666666667|-7.52992788461539|-8.05666666666667|-8.0772193877551|-7.97549118387909|-7.7215037593985|-7.95545226130653|-7.90621827411167|-8.01587341772152|-7.84647355163728|-7.95545226130653|-7.43448687350835|-7.97549118387909|-8.01587341772152|-7.95545226130653|-7.95545226130653|-8.0772193877551|-7.61122596153846|-7.93551378446115|-7.99563131313131|-8.122265625|-8.16479057591623|-7.89268929503916|-8.0593023255814|-8.04503896103896	0.00469333	-9.49773	-7.32662	QTS000015_QTD000246_ENSG00000213996_chr19:19266907:C:G	GTEx	esophagus (muscularis)	esophagus (muscularis)	naive	esophagus (muscularis)_naive	ge	eQTL_catalogue
QTS000015_QTD000246	chr15:77042446:T:C	ibd	chr15_77087903_G_A	ENSG00000140391	TSPAN3	0.334784	0.0544532	1.74e-09	0.919579	1	chr15:77087903:G:A	15	77087903	34	-7.46705	1.22521	-7.69721126760563|-11.9554635761589|-7.6728391959799|-7.6915445026178|-6.83064516129032|-11.7452090032154|-7.48994884910486|-6.83985106382979|-7.15122352941176|-6.73935982339956|-7.53866972477064|-7.64595794392523|-7.59273781902552|-7.19552447552448|-7.6750114416476|-7.48198177676538|-7.15291469194313|-7.06807962529274|-7.16203836930456|-7.07423809523809|-7.11088095238095|-7.39426858513189|-7.51527906976744|-7.55039719626168|-7.32142857142857|-7.46321016166282|-7.48048611111111|-7.60872727272727|-7.39247191011236|-7.06628440366972|-7.2005298013245|-5.78117117117117|-5.8037528604119|-5.79050228310502	0.0360355	-11.782	-5.78887	QTS000015_QTD000246_ENSG00000140391_chr15:77087903:G:A	GTEx	esophagus (muscularis)	esophagus (muscularis)	naive	esophagus (muscularis)_naive	ge	eQTL_catalogue
QTS000015_QTD000246	chr2:111117122:G:T	uc	chr2_111119036_G_C	ENSG00000204581	ACOXL-AS1	0.531639	0.105783	7.27e-07	0.938418	0.768086	chr2:111119036:G:C	2	111119036	26	4.35393	0.387713	4.0848460774578|4.4438081107814|4.48984833164813|4.49894630192503|5.52065420560748|4.31463094034378|4.48102226720648|4.51760204081633|4.53147389969294|4.64955010224949|3.85765010351967|4.52221654749745|4.25523185483871|4.770232312566|3.38827543424318|4.40994579945799|3.90510498687664|4.32705725699068|4.29117969821673|4.36190604026846|4.35605898123324|4.62594301221167|4.44793628808864|3.81383507853403|3.98056010928962|4.35656334231806	0.014912	3.65425	5.05164	QTS000015_QTD000246_ENSG00000204581_chr2:111119036:G:C	GTEx	esophagus (muscularis)	esophagus (muscularis)	naive	esophagus (muscularis)_naive	ge	eQTL_catalogue
QTS000015_QTD000246	chr22:21625649:C:T	cd	chr22_21625295_C_T	ENSG00000161180	CCDC116	-0.727415	0.0705287	1.64e-22	0.887112	0.981463	chr22:21625295:C:T	22	21625295	88	-7.90173	0.407347	-7.48764705882353|-7.64035359116022|-8.19412969283276|-7.49139844617092|-7.94686252771619|-7.96452222222222|-8.25145161290323|-7.98226057906459|-7.62805399325084|-7.32326133909287|-7.97338153503893|-8.17457997698504|-8.38672131147541|-7.66253107344633|-7.84829533116178|-8.53341204250295|-8.11254769921437|-8.10345291479821|-8.40441860465116|-8.24205245153934|-8.13995495495496|-8.38491879350348|-8.36550925925926|-7.8415252293578|-7.77907849829351|-8.27146002317497|-8.11254769921437|-7.75261904761905|-8.12166292134832|-8.09437849944009|-7.83254295532646|-7.75261904761905|-7.61927917620137|-8.35583815028902|-8.35583815028902|-8.10187919463087|-8.34618937644342|-8.35583815028902|-8.08532438478747|-8.0762905027933|-8.34618937644342|-8.10187919463087|-8.07576496674058|-8.09437849944009|-8.36550925925926|-7.74383918459796|-8.2238133640553|-8.12166292134832|-7.75261904761905|-7.83517006802721|-8.0287191011236|-7.61875283446712|-7.62740068104427|-7.78981838819523|-7.99279642058166|-8.20300578034682|-8.06098194130926|-7.98884787472036|-7.86069634703196|-6.73163902439024|-8.07976510067114|-8.11254769921437|-6.19121266968326|-8.03982202447164|-7.76141884222474|-8.08532438478747|-8.08532438478747|-8.12112359550562|-7.21080818965517|-7.9371298405467|-8.04724099099099|-7.18741685144124|-8.26188657407407|-8.11847098214286|-7.59427652733119|-7.71163265306123|-7.88408117249154|-7.74461016949153|-7.78861363636364|-7.95073779795687|-7.65722919042189|-8.38624105011933|-7.50172018348624|-6.72268805309735|-6.80932166301969|-7.70786802030457|-7.53112466124661|-7.46235649546828	0.00462895	-8.38664	-6.74523	QTS000015_QTD000246_ENSG00000161180_chr22:21625295:C:T	GTEx	esophagus (muscularis)	esophagus (muscularis)	naive	esophagus (muscularis)_naive	ge	eQTL_catalogue
QTS000015_QTD000246	chr1:2566588:A:G	ibd	chr1_2564775_C_T	ENSG00000272449	ENSG00000272449	-0.277727	0.0491988	2.94e-08	0.90817	0.98702	chr1:2564775:C:T	1	2564775	68	5.57102	0.588763	5.64045766590389|5.65339449541284|5.57665158371041|5.56435665914221|5.62909090909091|5.34793258426966|5.73983981693364|5.69093181818182|5.58052863436123|5.45114035087719|5.40234513274336|5.49657079646018|5.5437416481069|5.36955752212389|5.06413716814159|5.16707589285714|4.87168161434978|4.89846638655462|4.91082978723404|4.86002118644068|4.95400437636761|4.68393548387097|5.42993534482759|5.98549568965517|5.7100422832981|5.55267391304348|5.08075268817204|5.5961935483871|5.44421166306695|5.57291576673866|5.35058064516129|5.62148148148148|5.03932773109244|5.83961038961039|5.01717391304348|5.04453191489362|5.23965811965812|5.21736170212766|5.24302127659575|5.93844978165939|5.6709010989011|5.6584649122807|4.96557203389831|7.5753050397878|5.8439524838013|5.3750641025641|7.51975871313673|5.6720474137931|5.44721982758621|5.00993736951983|5.00376842105263|5.48266811279826|5.04694915254237|5.49458695652174|4.95251559251559|4.91167010309278|5.79197802197802|6.02604838709677|5.93904255319149|5.99772357723577|6.01402173913044|5.94707446808511|6.0571052631579|6.15781914893617|6.16232876712329|6.10082191780822|6.16232876712329|7.82269230769231	0.00865828	4.86789	7.53781	QTS000015_QTD000246_ENSG00000272449_chr1:2564775:C:T	GTEx	esophagus (muscularis)	esophagus (muscularis)	naive	esophagus (muscularis)_naive	ge	eQTL_catalogue
QTS000015_QTD000246	chr19:48703417:G:A	ibd	chr19_48704535_G_A	ENSG00000176909	MAMSTR	0.220214	0.0479657	5.74e-06	0.855003	0.998934	chr19:48704535:G:A	19	48704535	57	4.90904	0.849826	2.776875|2.68008849557522|4.63365728900256|4.65529279279279|3.90827515400411|3.91631687242798|3.92439175257732|3.94064182194617|3.98186192468619|3.9239539748954|3.9325|4.68341304347826|4.66317021276596|4.58679487179487|4.68309829059829|4.76801762114537|4.67533477321814|4.82925438596491|4.63002188183807|4.64017543859649|4.64017543859649|4.64017543859649|4.74421524663677|4.79387168141593|4.63002188183807|4.77687635574837|4.825|4.79769063180828|4.83986813186813|4.71142538975501|4.67997876857749|4.65061571125265|4.79279642058166|4.3612213740458|4.77678733031674|4.83752232142857|4.92271111111111|4.89011037527594|5.05808126410835|6.36373529411765|4.25409691629956|6.35191304347826|6.40763157894737|6.44532352941176|6.16705539358601|6.34769230769231|6.29921052631579|4.70057894736842|6.57062146892655|5.77238726790451|5.75367724867725|5.72339473684211|5.70837270341207|5.40355889724311|5.61933862433862|6.19718579234973|4.92699029126214	0.0149092	3.22944	6.43025	QTS000015_QTD000246_ENSG00000176909_chr19:48704535:G:A	GTEx	esophagus (muscularis)	esophagus (muscularis)	naive	esophagus (muscularis)_naive	ge	eQTL_catalogue
QTS000015_QTD000246	chr19:48703417:G:A	ibd	chr19_48703346_C_T	ENSG00000142233	NTN5	-0.275704	0.0457549	3.53e-09	0.981034	0.765428	chr19:48703346:C:T	19	48703346	57	5.36004	0.419862	3.82390625|3.87657079646018|5.79097186700767|4.45675675675676|5.42700205338809|5.43816872427984|5.44938144329897|5.47194616977226|5.52918410041841|5.76786610878661|5.46064049586777|5.53010869565217|5.35887234042553|5.40025641025641|5.3817735042735|5.49376651982379|5.38697624190065|5.38565789473684|5.47260393873085|5.48460526315789|5.48460526315789|5.48460526315789|5.60757847533632|5.4887610619469|5.47260393873085|5.32724511930586|5.45649122807018|5.35045751633987|5.39749450549451|5.58913140311804|5.23354564755839|5.15887473460722|5.48286353467562|5.25076335877863|5.51642533936652|5.35890625|5.38084444444444|5.34520971302428|5.28990970654628|5.91111764705882|5.15601321585903|5.75646376811594|5.80695906432748|5.84111764705882|6.16542274052478|5.99239316239316|5.67988304093567|5.92481578947368|5.25488700564972|4.94992042440318|4.93925925925926|4.91326315789474|4.90036745406824|4.94812030075188|4.90851851851852|4.97745901639344|5.4328640776699	0.007366	4.10865	5.96536	QTS000015_QTD000246_ENSG00000142233_chr19:48703346:C:T	GTEx	esophagus (muscularis)	esophagus (muscularis)	naive	esophagus (muscularis)_naive	ge	eQTL_catalogue
QTS000015_QTD000246	chr1:93203661:T:C	ibd	chr1_93346012_A_G	ENSG00000117505	DR1	-0.270082	0.0464534	1.16e-08	0.829603	0.887963	chr1:93346012:A:G	1	93346012	163	-4.83393	0.547647	-4.51227272727273|-4.96633569739953|-4.27239726027397|-4.1681797752809|-4.02848017621145|-4.11966517857143|-4.89658314350797|-4.81179138321995|-4.26102272727273|-4.23977477477477|-4.76629711751663|-4.15709534368071|-4.25136054421769|-4.29027459954233|-4.11921171171171|-4.27409610983982|-4.11921171171171|-4.14230941704036|-4.26102272727273|-4.08243303571429|-6.13775067750677|-4.08243303571429|-3.83292682926829|-4.08243303571429|-3.82360097323601|-4.06428888888889|-4.06428888888889|-4.08243303571429|-4.09156599552573|-4.77636761487965|-5.22741514360313|-4.45648648648649|-4.92630196936543|-5.36756032171582|-5.36756032171582|-5.36756032171582|-4.93710526315789|-4.95885462555066|-4.90980044345898|-5.38198924731183|-4.3587389380531|-5.36756032171582|-5.33893333333333|-4.37811111111111|-4.95885462555066|-5.33893333333333|-4.95619256017506|-4.96850549450549|-4.85687224669604|-4.85687224669604|-5.18557333333333|-4.86635964912281|-4.88917960088692|-4.75177631578947|-4.81445414847162|-4.8461978021978|-5.10391076115486|-4.27968819599109|-4.85687224669604|-4.85687224669604|-5.18557333333333|-4.82498905908096|-4.70153518123667|-4.8355701754386|-4.8355701754386|-4.93339246119734|-5.25730666666667|-4.72906724511931|-4.68157112526539|-4.15637931034483|-4.85687224669604|-4.18590707964602|-4.82498905908096|-4.25128318584071|-4.24189845474614|-4.8039651416122|-4.81445414847162|-4.27968819599109|-4.8461978021978|-4.8461978021978|-4.8461978021978|-4.30847533632287|-4.81445414847162|-4.25377777777778|-4.8461978021978|-4.82498905908096|-4.27968819599109|-4.8355701754386|-4.8355701754386|-4.81445414847162|-4.28924107142857|-4.8355701754386|-4.82498905908096|-4.69153191489362|-4.81445414847162|-4.27017777777778|-4.82498905908096|-4.27017777777778|-4.27017777777778|-4.81445414847162|-4.82498905908096|-4.25128318584071|-5.27936430317848|-4.8355701754386|-4.25128318584071|-4.86956236323851|-4.81445414847162|-4.85893013100437|-4.29933628318584|-4.74496801705757|-4.27968819599109|-4.8355701754386|-4.8461978021978|-4.8461978021978|-4.72167023554604|-4.8461978021978|-4.27017777777778|-4.85687224669604|-4.27017777777778|-4.8461978021978|-4.85687224669604|-4.96271689497717|-4.8355701754386|-4.8355701754386|-4.8355701754386|-4.8355701754386|-4.8355701754386|-4.8461978021978|-4.85687224669604|-5.02778021978022|-4.85687224669604|-4.8461978021978|-4.85687224669604|-4.27968819599109|-7.65104815864023|-4.98215246636771|-5.56595555555556|-5.56595555555556|-5.56595555555556|-5.57835189309577|-5.00692825112108|-5.52909492273731|-5.4912|-5.56595555555556|-5.70556792873051|-5.73109619686801|-5.14632054176072|-5.71830357142857|-5.73109619686801|-5.74394618834081|-5.73109619686801|-5.73109619686801|-5.11170403587444|-5.11170403587444|-7.03791208791209|-5.22309417040359|-5.13908071748879|-5.59344978165939|-5.73109619686801|-5.56913043478261|-5.04273399014778|-5.05518518518519|-5.19051413881748	0.0033598	-5.7311	-4.0652	QTS000015_QTD000246_ENSG00000117505_chr1:93346012:A:G	GTEx	esophagus (muscularis)	esophagus (muscularis)	naive	esophagus (muscularis)_naive	ge	eQTL_catalogue
QTS000015_QTD000246	chr12:30654261:C:A	uc	chr12_30630541_A_G	ENSG00000133704	IPO8	-0.515938	0.0577099	1.04e-17	0.954061	1	chr12:30630541:A:G	12	30630541	102	-10.2136	1.40851	-10.2310068649886|-10.2310068649886|-10.2780459770115|-10.2544724770642|-10.2719589977221|-11.0667079207921|-10.4626218097448|-10.5352304147465|-9.91258695652174|-9.55987012987013|-10.3309174311927|-10.3542465753425|-12.1357582938389|-11.9953807106599|-11.6464559819413|-10.1639503386005|-11.9430528846154|-8.92022075055188|-11.0943192488263|-11.6202252252252|-11.6464559819413|-12.2842380952381|-11.5681165919283|-11.0008102345416|-10.6657494407159|-10.6419419642857|-10.7136853932584|-11.1884787472036|-10.68966367713|-10.68966367713|-11.9936533957845|-11.0943192488263|-10.4933333333333|-10.4933333333333|-10.6406557377049|-10.1028665207877|-10.8126697892272|-10.4933333333333|-10.4933333333333|-10.4933333333333|-10.7874065420561|-11.0699518072289|-11.795956937799|-10.5115753424658|-10.7830969267139|-11.6088151658768|-10.5115753424658|-7.99435540069686|-11.3018077803204|-8.20517482517482|-8.2339649122807|-8.20517482517482|-8.17658536585366|-10.5115753424658|-8.55610486891386|-8.58827067669173|-8.46103703703704|-8.52272388059701|-8.4924907063197|-8.4924907063197|-8.46103703703704|-8.46103703703704|-8.27710144927536|-8.33751824817518|-8.3985347985348|-8.12|-8.14819444444444|-11.22475|-7.68671096345515|-11.6691355140187|-8.42981549815498|-8.46103703703704|-8.39882352941177|-8.48426470588235|-8.42981549815498|-8.42981549815498|-8.17658536585366|-11.27600456621|-8.20517482517482|-8.14819444444444|-8.14819444444444|-10.4876309794989|-8.07459930313589|-10.8994258373206|-12.8671637426901|-13.9659701492537|-13.0687150837989|-12.5537640449438|-11.1729396325459|-10.8690829694323|-10.8353594771242|-10.9263180827887|-10.9741356673961|-11.0710375275938|-11.0955309734513|-10.9514945054945|-11.0466519823789|-11.146718061674|-11.4763844393593|-10.9883187772926|-10.9501746724891|-10.9741356673961	0.013809	-12.7026	-8.09843	QTS000015_QTD000246_ENSG00000133704_chr12:30630541:A:G	GTEx	esophagus (muscularis)	esophagus (muscularis)	naive	esophagus (muscularis)_naive	ge	eQTL_catalogue
QTS000015_QTD000246	chr5:96970610:A:AT	cd	chr5_96912106_T_C	ENSG00000247121	ENSG00000247121	-0.237915	0.0497582	2.37e-06	0.916049	0.973207	chr5:96912106:T:C	5	96912106	267	2.12339	0.224373	2.40172549019608|2.41608582574772|2.39234375|2.44210039630119|2.64874583795782|2.50542696629213|2.50615990990991|2.91548472775564|2.34949468085106|2.00041353383459|2.34949468085106|2.35262316910786|2.33537662337662|2.35262316910786|2.32944|2.31562254259502|2.34949468085106|2.3432625994695|2.34637450199203|2.34637450199203|2.34637450199203|2.48565167243368|2.3432625994695|2.90007926023778|2.34637450199203|2.34949468085106|2.31259162303665|2.34949468085106|2.50824521934758|2.82543114543115|2.3432625994695|2.34015894039735|2.3432625994695|2.3432625994695|2.34015894039735|2.34015894039735|2.14874837027379|2.14913659793814|2.1120365535248|2.00267015706806|2.00267015706806|1.96298565840939|2.11278364116095|2.41375391032325|2.00455902306649|2.10722368421053|2.10445466491459|2.10722368421053|2.11278364116095|2.22622368421053|2.22622368421053|2.11557463672391|2.10722368421053|2.20163612565445|2.09619109947644|2.06379895561358|2.31529958677686|2.09893840104849|2.40622661122661|2.21747051114024|2.09345098039216|2.10169291338583|2.75763092269327|2.09893840104849|2.10169291338583|2.40873048907388|2.40873048907388|2.22622368421053|2.09893840104849|2.11|2.10169291338583|2.10722368421053|2.43017689906348|2.09893840104849|2.09893840104849|2.09345098039216|2.09345098039216|2.22329829172142|2.40123443983402|2.22038057742782|2.09893840104849|1.96426470588235|2.07352020860495|2.0708203125|2.076227154047|2.076227154047|2.0708203125|2.0708203125|2.39302180685358|2.16981723237598|2.07352020860495|2.19027379400261|2.13880890052356|2.13880890052356|2.1416120576671|2.13601307189542|2.13880890052356|2.13601307189542|2.13044328552803|2.12766927083333|2.12490247074122|2.42096807415036|2.15667535853977|2.46034126163392|2.24797913950456|2.13044328552803|2.52529842931937|2.12766927083333|2.13322454308094|2.12766927083333|2.13044328552803|2.1188671875|2.12766927083333|2.42096807415036|2.13601307189542|2.25385620915033|2.19305084745763|2.13322454308094|2.13322454308094|2.12490247074122|2.43098241985522|2.13601307189542|2.43098241985522|1.92476553980371|1.92476553980371|2.43098241985522|2.42096807415036|2.42847107438017|2.43098241985522|2.24532026143791|2.24532026143791|2.26904887714663|2.36751033057851|2.16255813953488|2.06903645833333|2.25416010498688|2.3820041536864|2.03014360313316|2.03014360313316|2.03709635416667|2.38696149843913|2.3820041536864|2.37953319502075|2.03279738562092|2.3820041536864|2.15364116094987|2.05423684210526|1.83609544468547|1.84208922742111|1.82226049515608|1.82030107526882|2.22908163265306|1.82226049515608|1.81834586466165|1.82030107526882|1.99581863979849|1.81639484978541|2.2245417515275|1.81639484978541|2.22002032520325|1.81444801714898|1.90450980392157|1.78418279569892|1.82226049515608|1.82226049515608|2.2245417515275|1.81834586466165|2.15589613034623|1.82030107526882|1.82619201725998|1.78483386923901|1.82816414686825|1.99330817610063|1.81639484978541|1.9445625|1.9908040201005|2.40174180327869|2.22680937818552|2.22908163265306|2.00786967418546|2.00085858585859|2.07699371069182|2.22002032520325|1.81250535331906|1.81056684491979|1.81056684491979|2.07699371069182|1.69645230439443|1.77502805836139|1.99911054637865|1.82030107526882|1.81639484978541|1.81639484978541|1.82030107526882|1.81639484978541|1.82226049515608|1.81639484978541|2.08486111111111|2.08486111111111|2.09013924050633|1.99404309252218|2.09278833967047|1.99151898734177|2.08606060606061|2.23821721311475|2.09278833967047|1.82030107526882|1.82422413793103|1.83212121212121|1.99657360406091|1.82226049515608|2.09278833967047|1.82030107526882|1.82422413793103|1.82030107526882|2.23135852911134|1.82030107526882|1.82226049515608|1.99151898734177|2.09013924050633|2.07699371069182|1.81444801714898|2.25038815117467|1.79520678685048|2.00085858585859|1.94956629491945|2.08223203026482|1.80863247863248|1.82226049515608|1.82030107526882|1.80477611940299|2.07178168130489|2.2245417515275|2.06659574468085|2.2458002038736|2.07285714285714|1.9908040201005|1.8067022411953|2.38705521472393|1.99581863979849|2.0640125|1.79618025751073|2.23671842650104|1.8023606557377|2.41127858627859|1.81314130434783|2.22273858921162|1.99145994832041|2.24368639667705|2.24135892116183|2.00512853470437|2.08575641025641|1.81511425462459|2.00770913770914|1.80433260393873|2.08843388960205|2.03093908629442|2.03093908629442|1.83631578947368|2.03093908629442|1.83631578947368|2.41630208333333|1.81511425462459|1.83829032258065|2.11659898477157|2.58195888754534|2.24989898989899	0.00084035	1.80364	2.51421	QTS000015_QTD000246_ENSG00000247121_chr5:96912106:T:C	GTEx	esophagus (muscularis)	esophagus (muscularis)	naive	esophagus (muscularis)_naive	ge	eQTL_catalogue
QTS000015_QTD000246	chr5:177372991:T:C	ibd	chr5_177372991_T_C	ENSG00000169220	RGS14	-0.450639	0.0488845	1.2e-18	0.999964	1	chr5:177372991:T:C	5	177372991	18	-6.68248	0.40737	-6.98076208178439|-5.96632653061224|-6.48781512605042|-6.79068421052632|-5.92237569060774|-6.52392795883362|-6.73952380952381|-6.37960481099656|-6.47705084745763|-6.67613175675676|-6.75513089005236|-6.72689597315436|-7.27808362369338|-7.40047285464098|-7.01929906542056|-7.1498916967509|-6.78585788561525|-6.22481072555205	0.0226317	-7.34846	-5.94105	QTS000015_QTD000246_ENSG00000169220_chr5:177372991:T:C	GTEx	esophagus (muscularis)	esophagus (muscularis)	naive	esophagus (muscularis)_naive	ge	eQTL_catalogue
QTS000015_QTD000246	chr3:52830844:A:G	cd	chr3_52836602_T_A	ENSG00000055955	ITIH4	0.359282	0.0587076	2.05e-09	0.959973	1	chr3:52836602:T:A	3	52836602	98	-4.74912	0.545529	-5.32602040816327|-5.25628620102215|-5.3625|-5.34315068493151|-5.62476345840131|-5.63395424836601|-5.6710197368421|-5.68036243822076|-5.68036243822076|-5.56125806451613|-4.66855842185129|-5.26110769230769|-5.46431061806656|-5.40435736677116|-5.584144|-5.69385103011093|-5.53104595879556|-5.65479032258065|-5.57020900321543|-5.66122549019608|-5.543472|-5.56126805778491|-5.14450885668277|-5.111584|-5.63038772213247|-4.39664991624791|-4.41142857142857|-4.18096405228758|-4.56899833055092|-4.34450166112957|-4.39561344537815|-4.41788851351351|-4.87533101045296|-4.60704081632653|-4.30177858439201|-4.0120465890183|-4.20032040472175|-3.94318644067797|-4.52493955094991|-3.96941471571906|-4.03282608695652|-4.82595070422535|-3.99614478114478|-4.74531732418525|-4.43478417266187|-4.30511463844797|-4.08720613287905|-4.21198305084746|-4.06642372881356|-4.70818181818182|-4.73516295025729|-4.92085561497326|-4.71897435897436|-5.02684575389948|-4.70289608177172|-4.06642372881356|-3.94769100169779|-4.26255574614065|-5.07235800344234|-4.25525684931507|-4.05268581081081|-4.07928070175439|-4.05268581081081|-4.14138513513513|-5.04433043478261|-5.05311846689895|-5.03557291666667|-4.74329896907216|-4.93636678200692|-5.26404718693285|-4.59546218487395|-4.71092150170649|-4.76840830449827|-4.77667244367418|-4.33803852889667|-4.7380310880829|-3.9271986417657|-4.14726643598616|-4.86984210526316|-4.24707275803723|-4.32762068965517|-3.57748366013072|-4.45454391891892|-4.10553119730185|-3.91682080924855|-4.79458745874587|-4.75880794701987|-4.80251239669421|-4.61784982935154|-4.88781942078364|-5.09948186528497|-4.82611683848797|-4.93196308724832|-4.93196308724832|-4.91546822742475|-4.61418060200669|-4.6064774624374|-4.82502479338843	0.00556662	-5.67639	-3.93399	QTS000015_QTD000246_ENSG00000055955_chr3:52836602:T:A	GTEx	esophagus (muscularis)	esophagus (muscularis)	naive	esophagus (muscularis)_naive	ge	eQTL_catalogue
QTS000015_QTD000246	chr1:1748597:C:G	cd	chr1_1742672_C_T	ENSG00000231050	ENSG00000231050	0.412831	0.0637354	2.47e-10	0.907022	0.815888	chr1:1742672:C:T	1	1742672	129	-6.7763	1.12246	-7.13961608775137|-6.44802653399668|-6.43735099337748|-11.8681024096386|-7.03502722323049|-6.61680463576159|-6.45515702479339|-6.65345238095238|-5.81312035661218|-7.13910583941606|-7.26857976653697|-6.91509212730318|-6.78683860232945|-6.71715736040609|-5.80652554744526|-5.84442073170732|-6.05221297836938|-7.01838289962825|-6.5076393442623|-6.57564144736842|-6.44398360655738|-6.59085106382979|-6.50680327868853|-6.90250859106529|-5.58797770700637|-5.58470483005367|-5.78972555746141|-6.451|-5.68035830618892|-5.73451298701299|-5.671216|-4.81725705329154|-6.53928093645485|-6.22871287128713|-4.54760070052539|-6.79311754684838|-5.54094501718213|-6.81275922671353|-6.83679012345679|-6.63687170474517|-6.81275922671353|-6.83679012345679|-6.82475352112676|-6.67312280701754|-6.69661971830986|-6.83679012345679|-6.85347747747748|-6.76811387900356|-5.08548951048951|-6.86207142857143|-6.6368336314848|-6.56635398230089|-6.65383928571428|-6.71257602862254|-6.80443649373882|-6.92225|-6.87826401446655|-5.09415944540728|-7.10763963963964|-6.93297833935018|-6.95331501831502|-7.23201801801802|-5.16295336787565|-7.1173285198556|-8.50988405797101|-7.29417582417582|-7.15614414414414|-7.15614414414414|-6.6310401459854|-6.88187272727273|-7.19492673992674|-7.03520646319569|-7.47343119266055|-7.42816666666667|-7.39134935304991|-7.66176136363636|-7.36687382297552|-7.29129326047359|-6.97963570127505|-6.43767006802721|-7.3234046692607|-5.00011070110701|-7.33768031189084|-7.39534381139489|-7.46871031746032|-4.98951175406872|-4.92738181818182|-7.57891304347826|-4.80033707865169|-7.56160079051383|-7.51487179487179|-7.1475|-5.19455882352941|-5.16878899082569|-7.55960317460317|-6.55772805507745|-5.41462264150943|-7.69761904761905|-5.23604089219331|-7.39361493123772|-7.63442655935614|-5.41053949903661|-4.85619528619529|-5.55795761078998|-7.59167338709678|-5.5235632183908|-6.1804435483871|-9.12738839285714|-8.38556277056277|-6.00417338709677|-5.8331|-6.03417338709677|-5.75698189134809|-5.75698189134809|-5.75698189134809|-6.00874239350913|-5.88014112903226|-8.74004576659039|-8.58325|-8.60280182232346|-8.72132867132867|-9.00796338672769|-8.64275229357798|-8.53852873563218|-8.7762700228833|-8.76248259860789|-8.90732718894009|-8.90732718894009|-7.67554298642534	0.00870122	-8.90733	-4.87043	QTS000015_QTD000246_ENSG00000231050_chr1:1742672:C:T	GTEx	esophagus (muscularis)	esophagus (muscularis)	naive	esophagus (muscularis)_naive	ge	eQTL_catalogue
QTS000015_QTD000246	chr20:46120612:T:C	cd	chr20_46107215_A_G	ENSG00000101017	CD40	0.294515	0.0486289	2.96e-09	0.987792	0.851805	chr20:46107215:A:G	20	46107215	17	-4.97476	0.211554	-4.59827450980392|-4.97493927125506|-4.95543259557344|-4.95487903225806|-4.92021696252465|-4.96666666666667|-4.94617647058824|-5.12164206642066|-4.6569685767098|-5.13110905730129|-5.40394495412844|-5.15014842300557|-5.11220994475138|-4.92696461824953|-5.16632270168856|-4.99673545966229|-4.58825831702544	0.0124443	-5.3089	-4.59226	QTS000015_QTD000246_ENSG00000101017_chr20:46107215:A:G	GTEx	esophagus (muscularis)	esophagus (muscularis)	naive	esophagus (muscularis)_naive	ge	eQTL_catalogue
QTS000015_QTD000246	chr1:24991734:G:T	uc	chr1_25235176_G_A	ENSG00000187010	RHD	-1.07555	0.0390971	3.95e-98	0.900546	1	chr1:25235176:G:A	1	25235176	3	-2.28164	0.110665	-2.16248424175009|-2.30122686771761|-2.38119858156028	0.0368885	-2.3772	-2.16942	QTS000015_QTD000246_ENSG00000187010_chr1:25235176:G:A	GTEx	esophagus (muscularis)	esophagus (muscularis)	naive	esophagus (muscularis)_naive	ge	eQTL_catalogue
QTS000015_QTD000246	chr1:25386842:AACACAC:A	cd	chr1_25235176_G_A	ENSG00000187010	RHD	-1.07555	0.0390971	3.95e-98	0.998997	0.950871	chr1:25235176:G:A	1	25235176	9	14.337	0.770449	15.1272855133615|15.168776371308|14.325446985447|14.1730960264901|14.4894077834179|14.7433391304348|14.3441962774958|14.1023205342237|12.5588349514563	0.0856055	12.8675	15.1605	QTS000015_QTD000246_ENSG00000187010_chr1:25235176:G:A	GTEx	esophagus (muscularis)	esophagus (muscularis)	naive	esophagus (muscularis)_naive	ge	eQTL_catalogue
QTS000015_QTD000246	chr12:30654261:C:A	uc	chr12_30630541_A_G	ENSG00000133704	IPO8	-0.515938	0.0577099	1.04e-17	0.954061	0.988157	chr12:30630541:A:G	12	30630541	102	-10.2136	1.40851	-10.2310068649886|-10.2310068649886|-10.2780459770115|-10.2544724770642|-10.2719589977221|-11.0667079207921|-10.4626218097448|-10.5352304147465|-9.91258695652174|-9.55987012987013|-10.3309174311927|-10.3542465753425|-12.1357582938389|-11.9953807106599|-11.6464559819413|-10.1639503386005|-11.9430528846154|-8.92022075055188|-11.0943192488263|-11.6202252252252|-11.6464559819413|-12.2842380952381|-11.5681165919283|-11.0008102345416|-10.6657494407159|-10.6419419642857|-10.7136853932584|-11.1884787472036|-10.68966367713|-10.68966367713|-11.9936533957845|-11.0943192488263|-10.4933333333333|-10.4933333333333|-10.6406557377049|-10.1028665207877|-10.8126697892272|-10.4933333333333|-10.4933333333333|-10.4933333333333|-10.7874065420561|-11.0699518072289|-11.795956937799|-10.5115753424658|-10.7830969267139|-11.6088151658768|-10.5115753424658|-7.99435540069686|-11.3018077803204|-8.20517482517482|-8.2339649122807|-8.20517482517482|-8.17658536585366|-10.5115753424658|-8.55610486891386|-8.58827067669173|-8.46103703703704|-8.52272388059701|-8.4924907063197|-8.4924907063197|-8.46103703703704|-8.46103703703704|-8.27710144927536|-8.33751824817518|-8.3985347985348|-8.12|-8.14819444444444|-11.22475|-7.68671096345515|-11.6691355140187|-8.42981549815498|-8.46103703703704|-8.39882352941177|-8.48426470588235|-8.42981549815498|-8.42981549815498|-8.17658536585366|-11.27600456621|-8.20517482517482|-8.14819444444444|-8.14819444444444|-10.4876309794989|-8.07459930313589|-10.8994258373206|-12.8671637426901|-13.9659701492537|-13.0687150837989|-12.5537640449438|-11.1729396325459|-10.8690829694323|-10.8353594771242|-10.9263180827887|-10.9741356673961|-11.0710375275938|-11.0955309734513|-10.9514945054945|-11.0466519823789|-11.146718061674|-11.4763844393593|-10.9883187772926|-10.9501746724891|-10.9741356673961	0.013809	-12.7026	-8.09843	QTS000015_QTD000246_ENSG00000133704_chr12:30630541:A:G	GTEx	esophagus (muscularis)	esophagus (muscularis)	naive	esophagus (muscularis)_naive	ge	eQTL_catalogue
QTS000015_QTD000246	chr1:2566588:A:G	ibd	chr1_2564775_C_T	ENSG00000272449	ENSG00000272449	-0.277727	0.0491988	2.94e-08	0.90817	0.921939	chr1:2564775:C:T	1	2564775	68	5.57102	0.588763	5.64045766590389|5.65339449541284|5.57665158371041|5.56435665914221|5.62909090909091|5.34793258426966|5.73983981693364|5.69093181818182|5.58052863436123|5.45114035087719|5.40234513274336|5.49657079646018|5.5437416481069|5.36955752212389|5.06413716814159|5.16707589285714|4.87168161434978|4.89846638655462|4.91082978723404|4.86002118644068|4.95400437636761|4.68393548387097|5.42993534482759|5.98549568965517|5.7100422832981|5.55267391304348|5.08075268817204|5.5961935483871|5.44421166306695|5.57291576673866|5.35058064516129|5.62148148148148|5.03932773109244|5.83961038961039|5.01717391304348|5.04453191489362|5.23965811965812|5.21736170212766|5.24302127659575|5.93844978165939|5.6709010989011|5.6584649122807|4.96557203389831|7.5753050397878|5.8439524838013|5.3750641025641|7.51975871313673|5.6720474137931|5.44721982758621|5.00993736951983|5.00376842105263|5.48266811279826|5.04694915254237|5.49458695652174|4.95251559251559|4.91167010309278|5.79197802197802|6.02604838709677|5.93904255319149|5.99772357723577|6.01402173913044|5.94707446808511|6.0571052631579|6.15781914893617|6.16232876712329|6.10082191780822|6.16232876712329|7.82269230769231	0.00865828	4.86789	7.53781	QTS000015_QTD000246_ENSG00000272449_chr1:2564775:C:T	GTEx	esophagus (muscularis)	esophagus (muscularis)	naive	esophagus (muscularis)_naive	ge	eQTL_catalogue
QTS000015_QTD000246	chr1:101130427:A:C	uc	chr1_101079926_G_A	ENSG00000233184	ENSG00000233184	0.343643	0.0327003	3.15e-23	0.965799	1	chr1:101079926:G:A	1	101079926	60	6.75168	0.568435	6.37335784313725|6.44761194029851|6.3890171990172|6.51613636363636|6.40475369458128|6.4364603960396|6.32683698296837|6.33935560859189|6.42036057692308|6.4004578313253|6.38507211538462|6.4004578313253|6.4004578313253|6.49435207823961|6.4004578313253|6.41591787439614|6.4004578313253|6.33757211538462|6.38507211538462|6.32626506024096|6.36976019184652|6.47851219512195|6.29809523809524|6.28313539192399|6.25523696682464|6.37232941176471|6.25777251184834|6.97821052631579|6.82026748971193|6.99238396624473|7.00716701902748|6.99850210970464|6.99293248945148|7.02201271186441|7.20425576519916|7.02201271186441|6.93374476987448|7.0287552742616|6.89478079331942|6.95366666666667|6.98454926624738|6.8475051975052|6.87429166666667|6.934|7.12773835920177|9.07777126099707|7.13231111111111|7.12773835920177|6.96197368421053|6.92603004291845|6.63041407867495|6.61671487603306|6.53569387755102|6.57595482546201|6.53569387755102|6.56247950819672|8.83837988826816|8.682|6.50453724604966|6.46078475336323	0.00947391	6.26982	8.7641	QTS000015_QTD000246_ENSG00000233184_chr1:101079926:G:A	GTEx	esophagus (muscularis)	esophagus (muscularis)	naive	esophagus (muscularis)_naive	ge	eQTL_catalogue
QTS000015_QTD000246	chr1:101130427:A:C	ibd	chr1_101079926_G_A	ENSG00000233184	ENSG00000233184	0.343643	0.0327003	3.15e-23	0.871686	1	chr1:101079926:G:A	1	101079926	60	7.53976	0.561733	7.20313019390582|7.40554285714286|7.1634435261708|7.30988668555241|7.18323204419889|7.20313019390582|7.26349162011173|7.31732782369146|7.37809392265193|7.39885793871866|7.35786703601108|7.33754143646409|7.35786703601108|7.5033615819209|7.35786703601108|7.39885793871866|7.35786703601108|7.30313019390582|7.37830555555556|7.27257617728532|7.35786703601108|7.4403081232493|7.2870523415978|7.26703296703297|7.27192837465565|7.35934782608696|7.13724324324324|7.85462085308057|7.69060324825986|7.85400473933649|7.81695754716981|7.82379716981132|7.79917647058824|7.89140476190476|8.10478773584906|7.85400473933649|7.79842352941176|7.8761938534279|7.71635514018692|7.7985046728972|7.82072769953052|7.69544392523365|7.74568075117371|7.74976470588235|7.69045454545455|10.0503896103896|7.7338313253012|7.69045454545455|7.07051224944321|7.15638580931264|6.93179653679654|6.9619347826087|6.8870752688172|6.90191810344828|6.79934182590234|6.8138085106383|9.36136094674556|9.22787425149701|7.35079081632653|7.29496202531646	0.00936222	6.84861	9.29795	QTS000015_QTD000246_ENSG00000233184_chr1:101079926:G:A	GTEx	esophagus (muscularis)	esophagus (muscularis)	naive	esophagus (muscularis)_naive	ge	eQTL_catalogue
QTS000015_QTD000246	chr7:128935743:TCTTAGCTATTGCTC:T	ibd	chr7_128939148_T_C	ENSG00000128604	IRF5	0.315166	0.0444314	5.17e-12	0.981236	0.909771	chr7:128939148:T:C	7	128939148	14	4.92197	0.345923	4.97281739130435|5.28609009009009|4.8950736497545|5.08740495867769|4.71759630200308|4.8216062992126|5.26062827225131|5.19219110378913|5.02403278688525|5.00344208809135|5.00344208809135|5.00344208809135|4.76573743922204|3.87408227848101	0.0247088	4.14822	5.27782	QTS000015_QTD000246_ENSG00000128604_chr7:128939148:T:C	GTEx	esophagus (muscularis)	esophagus (muscularis)	naive	esophagus (muscularis)_naive	ge	eQTL_catalogue
QTS000015_QTD000246	chr1:25386842:AACACAC:A	ibd	chr1_25257119_C_G	ENSG00000272432	ENSG00000272432	0.33481	0.0639655	2.56e-07	0.998213	0.95365	chr1:25257119:C:G	1	25257119	9	-5.60348	0.280439	-6.02645454545455|-6.06539855072464|-5.60007874015748|-5.43277533039648|-5.54699331848552|-5.61161290322581|-5.43625|-5.52006651884701|-5.19170626349892	0.0311598	-6.05761	-5.23992	QTS000015_QTD000246_ENSG00000272432_chr1:25257119:C:G	GTEx	esophagus (muscularis)	esophagus (muscularis)	naive	esophagus (muscularis)_naive	ge	eQTL_catalogue
QTS000015_QTD000246	chr5:96970610:A:AT	ibd	chr5_96949188_C_T	ENSG00000113441	LNPEP	0.378059	0.0551419	2.37e-11	0.890169	0.971456	chr5:96949188:C:T	5	96949188	267	7.02099	0.392045	6.60983193277311|6.54805439330544|6.58217573221757|6.463875|6.50581532416503|7.07238383838384|6.7856862745098|7.67018058690745|7.59809954751131|7.12344537815126|7.59809954751131|7.59809954751131|7.34335511982571|7.59809954751131|7.8718820861678|7.33266375545852|7.59809954751131|7.56387387387387|7.58094808126411|7.58094808126411|7.58094808126411|6.90129482071713|7.58094808126411|7.61858744394619|7.58094808126411|7.59809954751131|7.36482456140351|7.63263636363636|7.1155081300813|7.37069414316703|7.59809954751131|7.61532879818594|7.61532879818594|7.63263636363636|7.61532879818594|7.61532879818594|7.06813163481953|7.24502232142857|7.42846153846154|6.9987389380531|6.98328918322296|7.07803964757709|7.25181208053691|6.60714828897338|7.0003611738149|7.25181208053691|7.235625|7.25181208053691|7.25181208053691|7.7622869955157|7.72763392857143|7.26807174887892|7.25181208053691|7.64940133037694|7.20346666666667|7.12444933920705|6.51986891385768|7.21951002227171|6.5696786389414|7.69328888888889|7.21951002227171|7.235625|7.68559090909091|7.235625|7.235625|6.58212121212121|6.58212121212121|7.72763392857143|7.235625|7.235625|7.235625|7.25181208053691|6.6232196969697|7.235625|7.235625|7.20346666666667|7.20346666666667|7.74492170022371|6.55728301886792|7.71042316258352|7.235625|6.87193406593407|7.24327394209354|7.22717777777778|7.24327394209354|7.25944196428571|7.22717777777778|7.22717777777778|6.62607210626186|7.03012987012987|7.22717777777778|7.73182628062361|7.31324324324324|7.31324324324324|7.31324324324324|7.32975169300226|7.32975169300226|7.31324324324324|7.2641610738255|7.2641610738255|7.24794642857143|6.57421845574388|7.19218262806236|6.67882575757576|7.73430803571429|7.28044843049327|6.62401923076923|7.2641610738255|7.24794642857143|7.28044843049327|7.28044843049327|7.19214765100671|7.07424836601307|6.57421845574388|7.29680898876405|7.78644943820225|7.06165577342048|7.28044843049327|7.29680898876405|7.21573333333333|6.62411764705882|7.31324324324324|6.62411764705882|6.39684310018904|6.40895833333333|6.63671102661597|6.59907372400756|6.63671102661597|6.63671102661597|7.71442696629213|7.71442696629213|7.78439909297052|6.76969523809524|7.1936717062635|7.62267898383372|7.7318018018018|6.69249042145594|7.1482735426009|6.94581699346405|7.49170900692841|6.69249042145594|6.67969407265774|6.6669465648855|6.96098253275109|6.67969407265774|7.66990929705215|7.11159645232816|6.7472972972973|6.73429672447013|6.67003816793893|6.67003816793893|6.74595505617977|6.67003816793893|6.65733333333333|6.68279158699809|7.27373601789709|6.64467680608365|6.73334579439252|6.64467680608365|6.69579925650558|6.63206831119545|6.84157575757576|6.8063862332696|6.68279158699809|6.68279158699809|6.72078358208955|6.65733333333333|6.54387272727273|6.6955938697318|6.6955938697318|6.5763619047619|6.64467680608365|7.22524444444444|6.65733333333333|7.00475161987041|7.2575|7.07975655430712|6.74595505617977|6.74595505617977|6.91646186440678|7.09903930131004|7.33025974025974|6.52597826086957|6.63206831119545|6.50856610800745|6.53289719626168|7.37816993464052|6.48836501901141|6.8437875751503|6.99936403508772|6.65733333333333|6.67003816793893|6.67003816793893|6.68279158699809|6.63206831119545|6.65733333333333|6.60699432892249|7.34616052060738|7.20548936170213|7.36213043478261|6.9536165577342|7.39427947598253|6.9385|7.14563291139241|6.73334579439252|7.37816993464052|6.59452830188679|6.60699432892249|6.67003816793893|6.9385|6.63206831119545|7.37816993464052|6.63206831119545|6.64467680608365|6.63206831119545|6.70826815642458|6.61950757575758|6.63206831119545|6.89354211663067|7.33025974025974|7.28296774193548|6.56973684210526|6.54784132841329|6.42481617647059|7.22524444444444|6.54038934426229|7.31442764578834|6.56973684210526|6.60699432892249|6.58210922787194|6.50856610800745|7.26733905579399|6.63414364640884|7.23628205128205|6.51179816513762|6.80196261682243|7.19327433628319|6.53289719626168|6.72734317343173|7.20922394678492|7.055375|6.6861247637051|6.55251396648045|6.63410748560461|6.90469158878505|6.46679924242424|6.69832706766917|7.30493181818182|6.57700934579439|6.57700934579439|7.12447191011236|7.18721739130435|6.47907020872865|7.12447191011236|6.64686538461539|7.20287581699346|6.87647321428571|6.87647321428571|6.28149056603774|6.66809523809524|6.28149056603774|6.95670433145009|6.50375238095238|6.26966101694915|6.97637744034707|6.98325481798715|6.55145161290323	0.00146833	6.46578	7.73181	QTS000015_QTD000246_ENSG00000113441_chr5:96949188:C:T	GTEx	esophagus (muscularis)	esophagus (muscularis)	naive	esophagus (muscularis)_naive	ge	eQTL_catalogue
QTS000015_QTD000246	chr7:128935743:TCTTAGCTATTGCTC:T	uc	chr7_128939148_T_C	ENSG00000128604	IRF5	0.315166	0.0444314	5.17e-12	0.986083	0.909771	chr7:128939148:T:C	7	128939148	14	3.49429	0.227192	3.64250955414013|3.70895069532238|3.44572580645161|3.5914585764294|3.28863587540279|3.43242152466368|3.74452173913043|3.6562180974478|3.5718648018648|3.54579190751445|3.53353686635945|3.5376124567474|3.38372842347526|2.83710312862109	0.016228	2.98385	3.73296	QTS000015_QTD000246_ENSG00000128604_chr7:128939148:T:C	GTEx	esophagus (muscularis)	esophagus (muscularis)	naive	esophagus (muscularis)_naive	ge	eQTL_catalogue
QTS000015_QTD000246	chr11:308059:T:C	uc	chr11_308059_T_C	ENSG00000185201	IFITM2	0.509297	0.0549699	8.33e-19	0.988003	1	chr11:308059:T:C	11	308059	4	-9.46462	1.37569	-9.84103375527426|-7.81842105263158|-9.09458928571429|-11.1044288577154	0.343922	-11.0097	-7.91413	QTS000015_QTD000246_ENSG00000185201_chr11:308059:T:C	GTEx	esophagus (muscularis)	esophagus (muscularis)	naive	esophagus (muscularis)_naive	ge	eQTL_catalogue
QTS000015_QTD000246	chr3:141383991:G:A	cd	chr3_141395451_A_G	ENSG00000177311	ZBTB38	0.196845	0.0428022	5.54e-06	0.958954	1	chr3:141395451:A:G	3	141395451	48	2.49497	0.653846	1.94885267275098|2.04672413793103|1.97652618135377|1.85728426395939|1.83784190715182|1.79982051282051|1.97075966850829|1.7769472361809|1.94471698113208|2.14002320185615|2.16246798603027|3.26263440860215|3.28086175942549|3.3045931283906|3.28086175942549|3.27498207885305|3.29862815884477|2.17019653179191|2.15831034482759|2.16269585253456|3.51915315315315|2.06740139211137|2.18281395348837|2.17834106728538|2.17078612716763|2.1949535962877|3.52137745974955|2.15182658959538|2.19492450638792|2.16972445464983|3.37665461121157|2.16809248554913|3.23857142857143|2.17973471741638|3.37738434163701|3.38944642857143|3.35024734982332|1.85100116414435|3.38865350089767|3.43789473684211|1.86604952830189|1.84751472320377|2.22037037037037|1.79453105968331|3.34032319391635|1.7858303030303|3.29766917293233|1.84165151515152	0.0136218	1.78735	3.50493	QTS000015_QTD000246_ENSG00000177311_chr3:141395451:A:G	GTEx	esophagus (muscularis)	esophagus (muscularis)	naive	esophagus (muscularis)_naive	ge	eQTL_catalogue
QTS000015_QTD000246	chr5:96970610:A:AT	ibd	chr5_96949188_C_T	ENSG00000113441	LNPEP	0.378059	0.0551419	2.37e-11	0.890169	0.971508	chr5:96949188:C:T	5	96949188	267	7.02099	0.392045	6.60983193277311|6.54805439330544|6.58217573221757|6.463875|6.50581532416503|7.07238383838384|6.7856862745098|7.67018058690745|7.59809954751131|7.12344537815126|7.59809954751131|7.59809954751131|7.34335511982571|7.59809954751131|7.8718820861678|7.33266375545852|7.59809954751131|7.56387387387387|7.58094808126411|7.58094808126411|7.58094808126411|6.90129482071713|7.58094808126411|7.61858744394619|7.58094808126411|7.59809954751131|7.36482456140351|7.63263636363636|7.1155081300813|7.37069414316703|7.59809954751131|7.61532879818594|7.61532879818594|7.63263636363636|7.61532879818594|7.61532879818594|7.06813163481953|7.24502232142857|7.42846153846154|6.9987389380531|6.98328918322296|7.07803964757709|7.25181208053691|6.60714828897338|7.0003611738149|7.25181208053691|7.235625|7.25181208053691|7.25181208053691|7.7622869955157|7.72763392857143|7.26807174887892|7.25181208053691|7.64940133037694|7.20346666666667|7.12444933920705|6.51986891385768|7.21951002227171|6.5696786389414|7.69328888888889|7.21951002227171|7.235625|7.68559090909091|7.235625|7.235625|6.58212121212121|6.58212121212121|7.72763392857143|7.235625|7.235625|7.235625|7.25181208053691|6.6232196969697|7.235625|7.235625|7.20346666666667|7.20346666666667|7.74492170022371|6.55728301886792|7.71042316258352|7.235625|6.87193406593407|7.24327394209354|7.22717777777778|7.24327394209354|7.25944196428571|7.22717777777778|7.22717777777778|6.62607210626186|7.03012987012987|7.22717777777778|7.73182628062361|7.31324324324324|7.31324324324324|7.31324324324324|7.32975169300226|7.32975169300226|7.31324324324324|7.2641610738255|7.2641610738255|7.24794642857143|6.57421845574388|7.19218262806236|6.67882575757576|7.73430803571429|7.28044843049327|6.62401923076923|7.2641610738255|7.24794642857143|7.28044843049327|7.28044843049327|7.19214765100671|7.07424836601307|6.57421845574388|7.29680898876405|7.78644943820225|7.06165577342048|7.28044843049327|7.29680898876405|7.21573333333333|6.62411764705882|7.31324324324324|6.62411764705882|6.39684310018904|6.40895833333333|6.63671102661597|6.59907372400756|6.63671102661597|6.63671102661597|7.71442696629213|7.71442696629213|7.78439909297052|6.76969523809524|7.1936717062635|7.62267898383372|7.7318018018018|6.69249042145594|7.1482735426009|6.94581699346405|7.49170900692841|6.69249042145594|6.67969407265774|6.6669465648855|6.96098253275109|6.67969407265774|7.66990929705215|7.11159645232816|6.7472972972973|6.73429672447013|6.67003816793893|6.67003816793893|6.74595505617977|6.67003816793893|6.65733333333333|6.68279158699809|7.27373601789709|6.64467680608365|6.73334579439252|6.64467680608365|6.69579925650558|6.63206831119545|6.84157575757576|6.8063862332696|6.68279158699809|6.68279158699809|6.72078358208955|6.65733333333333|6.54387272727273|6.6955938697318|6.6955938697318|6.5763619047619|6.64467680608365|7.22524444444444|6.65733333333333|7.00475161987041|7.2575|7.07975655430712|6.74595505617977|6.74595505617977|6.91646186440678|7.09903930131004|7.33025974025974|6.52597826086957|6.63206831119545|6.50856610800745|6.53289719626168|7.37816993464052|6.48836501901141|6.8437875751503|6.99936403508772|6.65733333333333|6.67003816793893|6.67003816793893|6.68279158699809|6.63206831119545|6.65733333333333|6.60699432892249|7.34616052060738|7.20548936170213|7.36213043478261|6.9536165577342|7.39427947598253|6.9385|7.14563291139241|6.73334579439252|7.37816993464052|6.59452830188679|6.60699432892249|6.67003816793893|6.9385|6.63206831119545|7.37816993464052|6.63206831119545|6.64467680608365|6.63206831119545|6.70826815642458|6.61950757575758|6.63206831119545|6.89354211663067|7.33025974025974|7.28296774193548|6.56973684210526|6.54784132841329|6.42481617647059|7.22524444444444|6.54038934426229|7.31442764578834|6.56973684210526|6.60699432892249|6.58210922787194|6.50856610800745|7.26733905579399|6.63414364640884|7.23628205128205|6.51179816513762|6.80196261682243|7.19327433628319|6.53289719626168|6.72734317343173|7.20922394678492|7.055375|6.6861247637051|6.55251396648045|6.63410748560461|6.90469158878505|6.46679924242424|6.69832706766917|7.30493181818182|6.57700934579439|6.57700934579439|7.12447191011236|7.18721739130435|6.47907020872865|7.12447191011236|6.64686538461539|7.20287581699346|6.87647321428571|6.87647321428571|6.28149056603774|6.66809523809524|6.28149056603774|6.95670433145009|6.50375238095238|6.26966101694915|6.97637744034707|6.98325481798715|6.55145161290323	0.00146833	6.46578	7.73181	QTS000015_QTD000246_ENSG00000113441_chr5:96949188:C:T	GTEx	esophagus (muscularis)	esophagus (muscularis)	naive	esophagus (muscularis)_naive	ge	eQTL_catalogue
QTS000015_QTD000246	chr5:96970610:A:AT	ibd	chr5_96912106_T_C	ENSG00000247121	ENSG00000247121	-0.237915	0.0497582	2.37e-06	0.870479	0.971508	chr5:96912106:T:C	5	96912106	267	3.69575	0.416484	3.85991596638655|3.88696652719665|3.84376569037657|3.85139583333333|4.68864440078585|4.50470707070707|4.36366666666667|4.95566591422122|3.99733031674208|3.35363445378151|3.99733031674208|3.99733031674208|3.91773420479303|3.99733031674208|3.96163265306122|3.85768558951965|3.99733031674208|3.97932432432432|3.98830699774266|3.98830699774266|3.98830699774266|4.29294820717131|3.98830699774266|4.92233183856502|3.98830699774266|3.99733031674208|3.87460526315789|4.0155|4.53217479674797|4.76216919739696|3.99733031674208|4.00639455782313|4.00639455782313|4.0155|4.00639455782313|4.00639455782313|3.49912951167728|3.72261160714286|3.55564835164835|3.38504424778761|3.37757174392936|3.31632158590308|3.58275167785235|4.40074144486692|3.33489841986456|3.58275167785235|3.57475446428571|3.58275167785235|3.58275167785235|3.79356502242152|3.77662946428571|3.59078475336323|3.58275167785235|3.72960088691796|3.55886666666667|3.48209251101322|4.19702247191011|3.56679287305123|4.37578449905482|3.75984444444444|3.56679287305123|3.57475446428571|5.02640909090909|3.57475446428571|3.57475446428571|4.38407196969697|4.38407196969697|3.77662946428571|3.57475446428571|3.57475446428571|3.57475446428571|3.58275167785235|4.42310606060606|3.57475446428571|3.57475446428571|3.55886666666667|3.55886666666667|3.78507829977629|4.36752830188679|3.76821826280624|3.57475446428571|3.22916483516484|3.54207126948775|3.5342|3.54207126948775|3.54997767857143|3.5342|3.5342|4.37282732447818|3.59757575757576|3.5342|3.7415144766147|3.68029279279279|3.68029279279279|3.68029279279279|3.68860045146727|3.68860045146727|3.68029279279279|3.65559284116331|3.65559284116331|3.64743303571429|4.42704331450094|3.68412026726058|4.50596590909091|3.84866071428571|3.66378923766816|4.63780769230769|3.65559284116331|3.64743303571429|3.66378923766816|3.66378923766816|3.64046979865772|3.56002178649237|4.42704331450094|3.67202247191011|3.87460674157303|3.66464052287582|3.66378923766816|3.67202247191011|3.63122222222222|4.46064516129032|3.68029279279279|4.46064516129032|3.33650283553875|3.34282196969697|4.46912547528517|4.44378071833648|4.46912547528517|4.46912547528517|3.85993258426966|3.85993258426966|3.8949433106576|4.3652380952381|3.61516198704104|3.669792147806|3.86862612612613|4.39438697318008|3.48674887892377|3.38799564270152|3.61314087759815|4.39438697318008|4.38598470363289|4.37761450381679|3.39539301310044|4.38598470363289|3.70172335600907|3.46168514412417|3.26810810810811|3.26181117533719|3.23068702290076|3.23068702290076|4.09082397003745|3.23068702290076|3.22453333333333|3.23686424474187|3.54514541387025|3.21840304182509|4.08317757009346|3.21840304182509|4.06040892193309|3.21229601518027|3.33577777777778|3.17263862332696|3.23686424474187|3.23686424474187|4.07555970149254|3.22453333333333|3.84925454545455|3.24306513409962|3.24306513409962|3.17190476190476|3.21840304182509|3.52151111111111|3.22453333333333|3.35993520518359|3.53723214285714|4.38970037453184|4.09082397003745|4.09082397003745|3.39466101694915|3.46|3.57404761904762|3.95742753623188|3.21229601518027|3.15247672253259|3.16426168224299|3.59740740740741|3.00910646387833|3.16943887775551|3.45021929824561|3.22453333333333|3.23068702290076|3.23068702290076|3.23686424474187|3.21229601518027|3.22453333333333|3.20015122873346|3.58180043383948|3.51321276595745|3.58958695652174|3.4276688453159|3.60526200873362|3.42021739130435|3.48556962025316|4.08317757009346|3.59740740740741|3.19411320754717|3.20015122873346|3.23068702290076|3.42021739130435|3.21229601518027|3.59740740740741|3.21229601518027|3.21840304182509|3.21229601518027|4.06797020484171|3.20621212121212|3.21229601518027|3.39805615550756|3.57404761904762|3.55098924731183|3.18210526315789|4.06481549815498|3.11191176470588|3.52151111111111|3.22397540983607|3.5663282937365|3.18210526315789|3.20015122873346|3.18809792843691|3.15247672253259|3.54336909871245|4.02302025782689|3.5282264957265|4.04244036697248|3.63428037383178|3.50592920353982|3.16426168224299|4.30726937269373|3.51370288248337|3.44002083333333|3.16453686200378|4.02359404096834|3.16537428023033|4.33579439252336|3.15926136363636|4.02766917293233|3.50315909090909|4.03863551401869|4.03863551401869|3.50559550561798|3.53671739130435|3.16525616698292|3.50559550561798|3.17146153846154|3.54442265795207|3.57227678571429|3.57227678571429|3.22567924528302|3.46402597402597|3.22567924528302|4.36845574387947|3.17731428571429|3.21960451977401|3.61796095444685|4.57233404710921|4.04165322580645	0.00155987	3.16444	4.54623	QTS000015_QTD000246_ENSG00000247121_chr5:96912106:T:C	GTEx	esophagus (muscularis)	esophagus (muscularis)	naive	esophagus (muscularis)_naive	ge	eQTL_catalogue
QTS000015_QTD000246	chr20:50270731:C:T	uc	chr20_50270731_C_T	ENSG00000224397	PELATON	-0.322017	0.0563247	1.99e-08	0.99869	1	chr20:50270731:C:T	20	50270731	23	-5.7911	0.615335	-4.16643769968051|-5.43021276595745|-4.92380733944954|-5.58390300230947|-6.15517814726841|-5.37006993006993|-5.16218527315915|-4.77966666666667|-5.45794326241135|-5.45794326241135|-5.86291469194313|-5.94747596153846|-5.86146131805158|-6.02247126436782|-6.3480701754386|-6.46746312684366|-6.29286956521739|-6.50585507246377|-6.29214492753623|-6.26472303206997|-6.31116279069767|-6.25659942363112|-6.27468208092486	0.0267537	-6.48474	-4.50371	QTS000015_QTD000246_ENSG00000224397_chr20:50270731:C:T	GTEx	esophagus (muscularis)	esophagus (muscularis)	naive	esophagus (muscularis)_naive	ge	eQTL_catalogue
QTS000015_QTD000246	chr6:117501830:C:T	ibd	chr6_117494930_A_G	ENSG00000164465	DCBLD1	0.321424	0.0472418	3.29e-11	0.979451	0.959604	chr6:117494930:A:G	6	117494930	58	7.24041	0.611573	8.21443148688047|7.83897142857143|8.65947826086956|8.71692957746479|8.71692957746479|7.62986486486486|7.49456989247312|7.60782608695652|7.51477088948787|7.51477088948787|7.51477088948787|7.55550135501355|7.52973404255319|7.51913513513514|7.53951219512195|8.11853521126761|7.51477088948787|7.53508108108108|7.41484042553191|7.49456989247312|7.40656084656085|7.53508108108108|7.51477088948787|7.55550135501355|7.54630727762803|7.41484042553191|7.43645333333333|7.37743386243386|7.4665625|5.72116531165312|7.55309711286089|7.49893827160494|6.97447247706422|7.07976958525346|6.79591422121896|6.72177777777778|6.75953333333333|6.74454545454545|6.16467849223947|6.38884955752212|6.80489932885906|6.75953333333333|6.82995594713656|6.89066666666667|6.86017699115044|6.86017699115044|7.69734375|7.44662337662338|6.55579166666667|6.59352818371608|6.59352818371608|7.59867612293144|6.62117400419287|6.50064449064449|6.5141875|6.50064449064449|6.50064449064449|6.5141875	0.0105444	6.25995	8.69251	QTS000015_QTD000246_ENSG00000164465_chr6:117494930:A:G	GTEx	esophagus (muscularis)	esophagus (muscularis)	naive	esophagus (muscularis)_naive	ge	eQTL_catalogue
QTS000015_QTD000246	chr1:24991734:G:T	uc	chr1_25257119_C_G	ENSG00000272432	ENSG00000272432	0.33481	0.0639655	2.56e-07	0.867188	1	chr1:25257119:C:G	1	25257119	3	-0.214098	0.198847	0.0154194660734149|-0.323240233036326|-0.334473404255319	0.0662825	-0.333912	-0.0015135	QTS000015_QTD000246_ENSG00000272432_chr1:25257119:C:G	GTEx	esophagus (muscularis)	esophagus (muscularis)	naive	esophagus (muscularis)_naive	ge	eQTL_catalogue
QTS000015_QTD000246	chr11:65879086:C:A	cd	chr11_65828226_G_A	ENSG00000172803	SNX32	1.2041	0.0573047	1.22e-68	0.950556	1	chr11:65828226:G:A	11	65828226	28	10.1726	0.817503	10.5107832618026|10.5843696581197|10.5843696581197|12.7283298097252|11.2274529236868|11.8864758144126|9.82184946236559|9.5872813487882|9.59487394957983|9.5547280334728|9.57475890985325|9.57475890985325|9.70703506907545|9.76965884861407|9.73851222104144|9.74887234042553|9.76965884861407|9.75925452609159|9.592921108742|9.74887234042553|9.79053418803419|11.129255861366|9.90677005347593|9.80663820704376|9.84868167202572|11.567758444217|9.81789870689655|9.9000548245614	0.0291966	9.56825	12.1601	QTS000015_QTD000246_ENSG00000172803_chr11:65828226:G:A	GTEx	esophagus (muscularis)	esophagus (muscularis)	naive	esophagus (muscularis)_naive	ge	eQTL_catalogue
QTS000015_QTD000246	chr1:25386842:AACACAC:A	ibd	chr1_25235176_G_A	ENSG00000187010	RHD	-1.07555	0.0390971	3.95e-98	0.998968	0.950871	chr1:25235176:G:A	1	25235176	9	18.784	0.89491	19.5554545454545|19.5380434782609|18.085406824147|18.8558370044053|19.0718040089087|19.5332258064516|18.9228125|18.730133037694|16.7631965442765	0.0994344	17.0276	19.552	QTS000015_QTD000246_ENSG00000187010_chr1:25235176:G:A	GTEx	esophagus (muscularis)	esophagus (muscularis)	naive	esophagus (muscularis)_naive	ge	eQTL_catalogue
QTS000015_QTD000246	chr6:117501830:C:T	ibd	chr6_117494930_A_G	ENSG00000164465	DCBLD1	0.321424	0.0472418	3.29e-11	0.979451	1	chr6:117494930:A:G	6	117494930	58	7.24041	0.611573	8.21443148688047|7.83897142857143|8.65947826086956|8.71692957746479|8.71692957746479|7.62986486486486|7.49456989247312|7.60782608695652|7.51477088948787|7.51477088948787|7.51477088948787|7.55550135501355|7.52973404255319|7.51913513513514|7.53951219512195|8.11853521126761|7.51477088948787|7.53508108108108|7.41484042553191|7.49456989247312|7.40656084656085|7.53508108108108|7.51477088948787|7.55550135501355|7.54630727762803|7.41484042553191|7.43645333333333|7.37743386243386|7.4665625|5.72116531165312|7.55309711286089|7.49893827160494|6.97447247706422|7.07976958525346|6.79591422121896|6.72177777777778|6.75953333333333|6.74454545454545|6.16467849223947|6.38884955752212|6.80489932885906|6.75953333333333|6.82995594713656|6.89066666666667|6.86017699115044|6.86017699115044|7.69734375|7.44662337662338|6.55579166666667|6.59352818371608|6.59352818371608|7.59867612293144|6.62117400419287|6.50064449064449|6.5141875|6.50064449064449|6.50064449064449|6.5141875	0.0105444	6.25995	8.69251	QTS000015_QTD000246_ENSG00000164465_chr6:117494930:A:G	GTEx	esophagus (muscularis)	esophagus (muscularis)	naive	esophagus (muscularis)_naive	ge	eQTL_catalogue
QTS000015_QTD000246	chr15:77042446:T:C	ibd	chr15_77087903_G_A	ENSG00000140391	TSPAN3	0.334784	0.0544532	1.74e-09	0.919579	0.948234	chr15:77087903:G:A	15	77087903	34	-7.46705	1.22521	-7.69721126760563|-11.9554635761589|-7.6728391959799|-7.6915445026178|-6.83064516129032|-11.7452090032154|-7.48994884910486|-6.83985106382979|-7.15122352941176|-6.73935982339956|-7.53866972477064|-7.64595794392523|-7.59273781902552|-7.19552447552448|-7.6750114416476|-7.48198177676538|-7.15291469194313|-7.06807962529274|-7.16203836930456|-7.07423809523809|-7.11088095238095|-7.39426858513189|-7.51527906976744|-7.55039719626168|-7.32142857142857|-7.46321016166282|-7.48048611111111|-7.60872727272727|-7.39247191011236|-7.06628440366972|-7.2005298013245|-5.78117117117117|-5.8037528604119|-5.79050228310502	0.0360355	-11.782	-5.78887	QTS000015_QTD000246_ENSG00000140391_chr15:77087903:G:A	GTEx	esophagus (muscularis)	esophagus (muscularis)	naive	esophagus (muscularis)_naive	ge	eQTL_catalogue
QTS000015_QTD000246	chr3:52830844:A:G	cd	chr3_52836602_T_A	ENSG00000055955	ITIH4	0.359282	0.0587076	2.05e-09	0.959973	0.984486	chr3:52836602:T:A	3	52836602	98	-4.74912	0.545529	-5.32602040816327|-5.25628620102215|-5.3625|-5.34315068493151|-5.62476345840131|-5.63395424836601|-5.6710197368421|-5.68036243822076|-5.68036243822076|-5.56125806451613|-4.66855842185129|-5.26110769230769|-5.46431061806656|-5.40435736677116|-5.584144|-5.69385103011093|-5.53104595879556|-5.65479032258065|-5.57020900321543|-5.66122549019608|-5.543472|-5.56126805778491|-5.14450885668277|-5.111584|-5.63038772213247|-4.39664991624791|-4.41142857142857|-4.18096405228758|-4.56899833055092|-4.34450166112957|-4.39561344537815|-4.41788851351351|-4.87533101045296|-4.60704081632653|-4.30177858439201|-4.0120465890183|-4.20032040472175|-3.94318644067797|-4.52493955094991|-3.96941471571906|-4.03282608695652|-4.82595070422535|-3.99614478114478|-4.74531732418525|-4.43478417266187|-4.30511463844797|-4.08720613287905|-4.21198305084746|-4.06642372881356|-4.70818181818182|-4.73516295025729|-4.92085561497326|-4.71897435897436|-5.02684575389948|-4.70289608177172|-4.06642372881356|-3.94769100169779|-4.26255574614065|-5.07235800344234|-4.25525684931507|-4.05268581081081|-4.07928070175439|-4.05268581081081|-4.14138513513513|-5.04433043478261|-5.05311846689895|-5.03557291666667|-4.74329896907216|-4.93636678200692|-5.26404718693285|-4.59546218487395|-4.71092150170649|-4.76840830449827|-4.77667244367418|-4.33803852889667|-4.7380310880829|-3.9271986417657|-4.14726643598616|-4.86984210526316|-4.24707275803723|-4.32762068965517|-3.57748366013072|-4.45454391891892|-4.10553119730185|-3.91682080924855|-4.79458745874587|-4.75880794701987|-4.80251239669421|-4.61784982935154|-4.88781942078364|-5.09948186528497|-4.82611683848797|-4.93196308724832|-4.93196308724832|-4.91546822742475|-4.61418060200669|-4.6064774624374|-4.82502479338843	0.00556662	-5.67639	-3.93399	QTS000015_QTD000246_ENSG00000055955_chr3:52836602:T:A	GTEx	esophagus (muscularis)	esophagus (muscularis)	naive	esophagus (muscularis)_naive	ge	eQTL_catalogue
QTS000015_QTD000246	chr1:25386842:AACACAC:A	cd	chr1_25235176_G_A	ENSG00000187010	RHD	-1.07555	0.0390971	3.95e-98	0.998997	0.95365	chr1:25235176:G:A	1	25235176	9	14.337	0.770449	15.1272855133615|15.168776371308|14.325446985447|14.1730960264901|14.4894077834179|14.7433391304348|14.3441962774958|14.1023205342237|12.5588349514563	0.0856055	12.8675	15.1605	QTS000015_QTD000246_ENSG00000187010_chr1:25235176:G:A	GTEx	esophagus (muscularis)	esophagus (muscularis)	naive	esophagus (muscularis)_naive	ge	eQTL_catalogue
QTS000015_QTD000246	chr19:48703417:G:A	ibd	chr19_48704535_G_A	ENSG00000176909	MAMSTR	0.220214	0.0479657	5.74e-06	0.855003	0.907126	chr19:48704535:G:A	19	48704535	57	4.90904	0.849826	2.776875|2.68008849557522|4.63365728900256|4.65529279279279|3.90827515400411|3.91631687242798|3.92439175257732|3.94064182194617|3.98186192468619|3.9239539748954|3.9325|4.68341304347826|4.66317021276596|4.58679487179487|4.68309829059829|4.76801762114537|4.67533477321814|4.82925438596491|4.63002188183807|4.64017543859649|4.64017543859649|4.64017543859649|4.74421524663677|4.79387168141593|4.63002188183807|4.77687635574837|4.825|4.79769063180828|4.83986813186813|4.71142538975501|4.67997876857749|4.65061571125265|4.79279642058166|4.3612213740458|4.77678733031674|4.83752232142857|4.92271111111111|4.89011037527594|5.05808126410835|6.36373529411765|4.25409691629956|6.35191304347826|6.40763157894737|6.44532352941176|6.16705539358601|6.34769230769231|6.29921052631579|4.70057894736842|6.57062146892655|5.77238726790451|5.75367724867725|5.72339473684211|5.70837270341207|5.40355889724311|5.61933862433862|6.19718579234973|4.92699029126214	0.0149092	3.22944	6.43025	QTS000015_QTD000246_ENSG00000176909_chr19:48704535:G:A	GTEx	esophagus (muscularis)	esophagus (muscularis)	naive	esophagus (muscularis)_naive	ge	eQTL_catalogue
QTS000015_QTD000246	chr15:77042446:T:C	cd	chr15_77087903_G_A	ENSG00000140391	TSPAN3	0.334784	0.0544532	1.74e-09	0.968769	0.948234	chr15:77087903:G:A	15	77087903	34	-6.56716	0.778622	-6.76363861386139|-9.32958656330749|-6.65313725490196|-6.37347071583514|-5.86940298507463|-9.08646766169154|-6.3942576419214|-5.98646182495345|-6.16484787018256|-5.82620229007634|-6.61340040241449|-6.65136178861789|-6.57122489959839|-6.28692464358452|-6.69457085828343|-6.62215725806452|-6.22377319587629|-6.06038152610442|-6.27430672268907|-6.29487288135593|-6.34091295116773|-6.50508438818565|-6.9050641025641|-6.91985010706638|-6.72311827956989|-6.87568085106383|-6.83207188160677|-6.98922755741127|-6.54005964214712|-6.65421166306695|-6.58957575757576|-5.53198275862069|-5.57415384615385|-5.5619298245614	0.0229007	-9.12901	-5.55669	QTS000015_QTD000246_ENSG00000140391_chr15:77087903:G:A	GTEx	esophagus (muscularis)	esophagus (muscularis)	naive	esophagus (muscularis)_naive	ge	eQTL_catalogue
QTS000015_QTD000246	chr18:12805389:G:A	uc	chr18_12777326_T_C	ENSG00000260302	LINC01882	-0.905311	0.0699802	9.95e-33	0.901678	0.651135	chr18:12777326:T:C	18	12777326	42	8.62981	1.19001	8.87848114169215|9.78077630234934|9.2098391959799|9.18578461538462|8.8694399185336|8.88754081632653|9.50956932773109|9.1568621399177|9.34273477812178|9.3331030927835|9.40094496365524|9.43032291666667|9.40094496365524|9.45988505747126|9.64390086206897|9.64390086206897|9.6335199138859|9.12674611398964|9.13103519668737|9.79220603537981|9.5937564499484|9.6036673553719|9.62355072463768|9.66133817427386|9.68142411642412|8.36470534904805|9.56648704663212|9.52641158221303|9.4970734229576|8.51851376146789|6.9360306122449|6.85816700610998|6.91486266531027|6.87986842105263|6.87291203235591|6.57380077369439|6.90082233502538|6.90082233502538|6.66079107505071|6.86377777777778|6.83834004024145|6.79731	0.0283336	6.6642	9.77829	QTS000015_QTD000246_ENSG00000260302_chr18:12777326:T:C	GTEx	esophagus (muscularis)	esophagus (muscularis)	naive	esophagus (muscularis)_naive	ge	eQTL_catalogue
QTS000015_QTD000246	chr1:101130427:A:C	uc	chr1_101079926_G_A	ENSG00000233184	ENSG00000233184	0.343643	0.0327003	3.15e-23	0.965799	0.88188	chr1:101079926:G:A	1	101079926	60	6.75168	0.568435	6.37335784313725|6.44761194029851|6.3890171990172|6.51613636363636|6.40475369458128|6.4364603960396|6.32683698296837|6.33935560859189|6.42036057692308|6.4004578313253|6.38507211538462|6.4004578313253|6.4004578313253|6.49435207823961|6.4004578313253|6.41591787439614|6.4004578313253|6.33757211538462|6.38507211538462|6.32626506024096|6.36976019184652|6.47851219512195|6.29809523809524|6.28313539192399|6.25523696682464|6.37232941176471|6.25777251184834|6.97821052631579|6.82026748971193|6.99238396624473|7.00716701902748|6.99850210970464|6.99293248945148|7.02201271186441|7.20425576519916|7.02201271186441|6.93374476987448|7.0287552742616|6.89478079331942|6.95366666666667|6.98454926624738|6.8475051975052|6.87429166666667|6.934|7.12773835920177|9.07777126099707|7.13231111111111|7.12773835920177|6.96197368421053|6.92603004291845|6.63041407867495|6.61671487603306|6.53569387755102|6.57595482546201|6.53569387755102|6.56247950819672|8.83837988826816|8.682|6.50453724604966|6.46078475336323	0.00947391	6.26982	8.7641	QTS000015_QTD000246_ENSG00000233184_chr1:101079926:G:A	GTEx	esophagus (muscularis)	esophagus (muscularis)	naive	esophagus (muscularis)_naive	ge	eQTL_catalogue
QTS000015_QTD000246	chr7:2763876:C:T	uc	chr7_2846491_G_A	ENSG00000146535	GNA12	0.571955	0.0526112	1.4e-24	0.925066	1	chr7:2846491:G:A	7	2846491	121	-6.44303	0.357679	-7.17504774897681|-6.41051497005988|-6.41217026378897|-6.53222898903776|-6.34188372093023|-6.19949191685912|-6.4995|-6.28214368482039|-6.37151869158879|-6.46940972222222|-6.35924855491329|-6.38879210220674|-6.49046948356808|-6.53301385681293|-6.40774044032445|-6.26720368239356|-6.28166089965398|-6.39396334478809|-6.26720368239356|-6.43810344827586|-6.4258516801854|-6.35051020408163|-6.42514705882353|-6.1816799091941|-6.29536082474227|-6.14633333333333|-6.278359030837|-6.1153056768559|-6.40172798216277|-5.87297502714441|-5.98668831168831|-6.08336933045356|-6.29812638580931|-6.12758771929825|-6.23290788013318|-6.01097222222222|-6.0913440860215|-6.13089826839827|-6.28530546623794|-6.04030612244898|-6.09714902807775|-6.34091803278689|-6.17805084745763|-6.19774707757704|-6.10678947368421|-6.07175777063237|-5.98467880085653|-6.19615715823466|-6.1565843179377|-6.15169181034483|-6.0156460369164|-6.2811871657754|-6.20553191489362|-5.98596300326442|-6.09098779134295|-6.10021087680355|-6.25313876651982|-6.18450440528634|-6.23658227848101|-6.10455347298787|-6.56808785529716|-6.12035476718404|-6.22853711790393|-6.2015313225058|-6.07931614349776|-6.35154977375566|-6.14288483466363|-6.14989726027397|-6.02586285714286|-6.09879032258065|-6.35154977375566|-6.38042045454545|-6.19280641466208|-6.22509132420091|-6.38767918088737|-6.23220571428571|-6.20384527872582|-6.26633979475485|-6.07887990762125|-6.36082860385925|-6.24497727272727|-6.15966254218223|-6.20525655644242|-6.6911943793911|-6.77321133412042|-6.91268948655257|-6.93813496932515|-6.92963235294118|-6.93813496932515|-6.92735221674877|-6.81310259579728|-7.12083959899749|-6.95520295202952|-7.09007462686567|-6.93813496932515|-7.15356790123457|-7.16310727496917|-7.11386815920398|-6.77286054827175|-7.04142503097894|-7.05016129032258|-7.05891925465839|-6.78094272076372|-7.0066954377312|-7.01534567901235|-6.92115055079559|-6.79748466257669|-7.02899873257288|-7.05482278481013|-6.73753056234719|-7.00980074719801|-6.72109756097561|-6.94725806451613|-6.93883084577114|-6.59240048250905|-6.94590163934426|-6.67919018404908|-6.41520142180095|-6.9019975031211|-6.55013906447535|-5.6825641025641	0.00295602	-7.12084	-5.98596	QTS000015_QTD000246_ENSG00000146535_chr7:2846491:G:A	GTEx	esophagus (muscularis)	esophagus (muscularis)	naive	esophagus (muscularis)_naive	ge	eQTL_catalogue
QTS000015_QTD000246	chr19:48703417:G:A	ibd	chr19_48703346_C_T	ENSG00000142233	NTN5	-0.275704	0.0457549	3.53e-09	0.981034	0.998934	chr19:48703346:C:T	19	48703346	57	5.36004	0.419862	3.82390625|3.87657079646018|5.79097186700767|4.45675675675676|5.42700205338809|5.43816872427984|5.44938144329897|5.47194616977226|5.52918410041841|5.76786610878661|5.46064049586777|5.53010869565217|5.35887234042553|5.40025641025641|5.3817735042735|5.49376651982379|5.38697624190065|5.38565789473684|5.47260393873085|5.48460526315789|5.48460526315789|5.48460526315789|5.60757847533632|5.4887610619469|5.47260393873085|5.32724511930586|5.45649122807018|5.35045751633987|5.39749450549451|5.58913140311804|5.23354564755839|5.15887473460722|5.48286353467562|5.25076335877863|5.51642533936652|5.35890625|5.38084444444444|5.34520971302428|5.28990970654628|5.91111764705882|5.15601321585903|5.75646376811594|5.80695906432748|5.84111764705882|6.16542274052478|5.99239316239316|5.67988304093567|5.92481578947368|5.25488700564972|4.94992042440318|4.93925925925926|4.91326315789474|4.90036745406824|4.94812030075188|4.90851851851852|4.97745901639344|5.4328640776699	0.007366	4.10865	5.96536	QTS000015_QTD000246_ENSG00000142233_chr19:48703346:C:T	GTEx	esophagus (muscularis)	esophagus (muscularis)	naive	esophagus (muscularis)_naive	ge	eQTL_catalogue
QTS000015_QTD000246	chr22:21625649:C:T	cd	chr22_21625295_C_T	ENSG00000161180	CCDC116	-0.727415	0.0705287	1.64e-22	0.887112	0.988803	chr22:21625295:C:T	22	21625295	88	-7.90173	0.407347	-7.48764705882353|-7.64035359116022|-8.19412969283276|-7.49139844617092|-7.94686252771619|-7.96452222222222|-8.25145161290323|-7.98226057906459|-7.62805399325084|-7.32326133909287|-7.97338153503893|-8.17457997698504|-8.38672131147541|-7.66253107344633|-7.84829533116178|-8.53341204250295|-8.11254769921437|-8.10345291479821|-8.40441860465116|-8.24205245153934|-8.13995495495496|-8.38491879350348|-8.36550925925926|-7.8415252293578|-7.77907849829351|-8.27146002317497|-8.11254769921437|-7.75261904761905|-8.12166292134832|-8.09437849944009|-7.83254295532646|-7.75261904761905|-7.61927917620137|-8.35583815028902|-8.35583815028902|-8.10187919463087|-8.34618937644342|-8.35583815028902|-8.08532438478747|-8.0762905027933|-8.34618937644342|-8.10187919463087|-8.07576496674058|-8.09437849944009|-8.36550925925926|-7.74383918459796|-8.2238133640553|-8.12166292134832|-7.75261904761905|-7.83517006802721|-8.0287191011236|-7.61875283446712|-7.62740068104427|-7.78981838819523|-7.99279642058166|-8.20300578034682|-8.06098194130926|-7.98884787472036|-7.86069634703196|-6.73163902439024|-8.07976510067114|-8.11254769921437|-6.19121266968326|-8.03982202447164|-7.76141884222474|-8.08532438478747|-8.08532438478747|-8.12112359550562|-7.21080818965517|-7.9371298405467|-8.04724099099099|-7.18741685144124|-8.26188657407407|-8.11847098214286|-7.59427652733119|-7.71163265306123|-7.88408117249154|-7.74461016949153|-7.78861363636364|-7.95073779795687|-7.65722919042189|-8.38624105011933|-7.50172018348624|-6.72268805309735|-6.80932166301969|-7.70786802030457|-7.53112466124661|-7.46235649546828	0.00462895	-8.38664	-6.74523	QTS000015_QTD000246_ENSG00000161180_chr22:21625295:C:T	GTEx	esophagus (muscularis)	esophagus (muscularis)	naive	esophagus (muscularis)_naive	ge	eQTL_catalogue
QTS000015_QTD000246	chr1:25386842:AACACAC:A	uc	chr1_25235176_G_A	ENSG00000187010	RHD	-1.07555	0.0390971	3.95e-98	0.900546	0.950871	chr1:25235176:G:A	1	25235176	9	21.2282	0.989232	21.0892156862745|21.064453125|19.6872571428571|21.893989769821|22.013470437018|22.0766145833333|22.0192727272727|21.6597179487179|19.5500251889169	0.109915	19.5775	22.0651	QTS000015_QTD000246_ENSG00000187010_chr1:25235176:G:A	GTEx	esophagus (muscularis)	esophagus (muscularis)	naive	esophagus (muscularis)_naive	ge	eQTL_catalogue
QTS000015_QTD000246	chr12:30654261:C:A	ibd	chr12_30630541_A_G	ENSG00000133704	IPO8	-0.515938	0.0577099	1.04e-17	0.944138	0.988157	chr12:30630541:A:G	12	30630541	102	-11.4348	2.3288	-12.7377492877493|-12.7741428571429|-12.8107449856734|-12.7741428571429|-12.847264957265|-13.4262762762763|-13.0329190751445|-13.214710982659|-12.5614049586777|-12.4764406779661|-13.0181502890173|-13.1453913043478|-14.1863988919668|-13.5809770114943|-13.6131398416887|-12.1038440860215|-13.7246132596685|-10.3611794871795|-12.8778746594005|-13.6491534391534|-13.6853580901857|-14.1352876712329|-13.6491534391534|-12.8662842892768|-12.5793931398417|-12.5462894736842|-12.612671957672|-15.4359567901235|-12.5793931398417|-12.5793931398417|-13.9544686648501|-12.8778746594005|-12.3255026455026|-12.2606315789474|-12.1811260053619|-13.6597928994083|-12.4447708894879|-12.1964397905759|-12.2606315789474|-12.1645953002611|-12.3780428954424|-12.6906906077348|-13.5459065934066|-12.1800793650794|-12.3277027027027|-13.2403243243243|-12.1159736842105|-7.80401360544218|-13.0313720316623|-7.95484745762712|-7.98190476190476|-7.95484745762712|-7.92797297297297|-12.1479419525066|-8.12982206405694|-8.01571929824561|-8.04394366197183|-8.04257042253521|-8.04394366197183|-8.04394366197183|-8.04394366197183|-8.04394366197183|-8.01571929824561|-8.04394366197183|-7.96111111111111|-7.95484745762712|-7.95484745762712|-13.0313720316623|-7.71233333333333|-14.1886079545455|-8.10099290780142|-8.07236749116608|-8.07236749116608|-8.15448763250883|-8.10099290780142|-8.10099290780142|-8.00914675767918|-13.1703733333333|-8.03657534246575|-8.00914675767918|-8.00914675767918|-12.2448670212766|-7.88234693877551|-12.2143699731903|-14.0145541401274|-15.1411003236246|-14.4848297213622|-14.0982334384858|-13.30278125|-12.3218811881188|-11.9841686746988|-12.113961352657|-12.113961352657|-12.113961352657|-12.1727669902913|-12.1832029339853|-12.2620537897311|-12.3731295843521|-12.2921078431373|-12.274756097561|-12.2620537897311|-12.2023844282238	0.0228314	-14.3293	-7.9063	QTS000015_QTD000246_ENSG00000133704_chr12:30630541:A:G	GTEx	esophagus (muscularis)	esophagus (muscularis)	naive	esophagus (muscularis)_naive	ge	eQTL_catalogue
QTS000015_QTD000246	chr5:96970610:A:AT	cd	chr5_96949188_C_T	ENSG00000113441	LNPEP	0.378059	0.0551419	2.37e-11	0.903118	0.973207	chr5:96949188:C:T	5	96949188	267	4.04148	0.303807	4.11278431372549|4.07018205461639|4.09671875|4.09862615587847|3.67531631520533|3.93351685393258|3.89718468468468|4.51247011952191|4.46590425531915|4.24907268170426|4.46590425531915|4.47185086551265|4.3774025974026|4.47185086551265|4.62866666666667|4.40152031454784|4.46590425531915|4.45405835543767|4.45997343957503|4.45997343957503|4.45997343957503|3.99590542099193|4.45405835543767|4.48862615587847|4.45997343957503|4.46590425531915|4.39575916230367|4.46590425531915|3.93794150731159|4.3730888030888|4.45405835543767|4.44815894039735|4.45405835543767|4.45405835543767|4.44815894039735|4.44815894039735|4.34040417209909|4.18269329896907|4.41246736292428|4.14061518324607|4.14061518324607|4.18960886571056|4.27646437994723|3.62394160583942|4.20781546811398|4.26521052631579|4.25960578186597|4.26521052631579|4.27646437994723|4.55523684210526|4.55523684210526|4.28211360634082|4.26521052631579|4.5155497382199|4.24287958115183|4.22258485639687|3.59670454545455|4.24844036697248|3.61264033264033|4.53732634338139|4.23733333333333|4.2540157480315|4.21653366583541|4.24844036697248|4.2540157480315|3.61639958376691|3.61639958376691|4.55523684210526|4.24844036697248|4.27083003952569|4.2540157480315|4.26521052631579|3.6389802289282|4.24844036697248|4.24844036697248|4.23733333333333|4.23733333333333|4.54925098554533|3.60514522821577|4.54328083989501|4.24844036697248|4.18012032085561|4.24019556714472|4.23467447916667|4.24573107049608|4.24573107049608|4.23467447916667|4.23467447916667|3.62610591900312|4.2401044386423|4.24019556714472|4.52619295958279|4.25010471204189|4.25010471204189|4.2556749672346|4.24454901960784|4.25010471204189|4.24454901960784|4.23348109517601|4.22796875|4.22247074122237|3.59516992790937|4.21028683181226|3.64676318510858|4.51756192959583|4.23348109517601|3.60679581151832|4.22796875|4.23900783289817|4.22796875|4.23348109517601|4.1860546875|4.22796875|3.59516992790937|4.24454901960784|4.52937254901961|4.22594524119948|4.23900783289817|4.23900783289817|4.22247074122237|3.61004136504654|4.24454901960784|3.61004136504654|3.69021810250818|3.69021810250818|3.61004136504654|3.59516992790937|3.60631198347107|3.61004136504654|4.48747712418301|4.48747712418301|4.53490092470277|3.6715805785124|4.30319121447028|4.29768229166667|4.50514435695538|3.62770508826584|4.16204960835509|4.16204960835509|4.22384114583333|3.63525494276795|3.62770508826584|3.62394190871369|4.16749019607843|3.62770508826584|4.46230870712401|4.22017105263158|3.79078091106291|3.8031556039173|3.76221743810549|3.75817204301075|3.67585714285714|3.76221743810549|3.75413533834586|3.75817204301075|4.09491183879093|3.75010729613734|3.66837067209776|3.75010729613734|3.66091463414634|3.74608788853162|3.90608996539792|3.82767741935484|3.76221743810549|3.76221743810549|3.66837067209776|3.75413533834586|3.66510183299389|3.75817204301075|3.77033441208198|3.70052518756699|3.7744060475162|4.08976100628931|3.75010729613734|4.054|4.08462311557789|3.87355532786885|3.67211009174312|3.67585714285714|4.09093984962406|4.10525252525252|4.25984905660377|3.66091463414634|3.74207708779443|3.73807486631016|3.73807486631016|4.25984905660377|3.65796355841372|3.83282828282828|4.05554002541296|3.75817204301075|3.75010729613734|3.75010729613734|3.75817204301075|3.75010729613734|3.76221743810549|3.75010729613734|4.27598484848485|4.27598484848485|4.28681012658228|4.0452598225602|4.2922433460076|4.04013924050633|4.27655303030303|3.69092213114754|4.2922433460076|3.75817204301075|3.76627155172414|3.78257575757576|4.05039340101523|3.76221743810549|4.2922433460076|3.75817204301075|3.76627155172414|3.75817204301075|3.67961184882533|3.75817204301075|3.76221743810549|4.04013924050633|4.28681012658228|4.25984905660377|3.74608788853162|3.62505617977528|3.70636267232238|4.10525252525252|3.95503097893432|4.27059268600252|3.7340811965812|3.76221743810549|3.75817204301075|3.72611940298507|4.24915934755333|3.66837067209776|4.23852315394243|3.61766564729867|3.8795842217484|4.08462311557789|3.73009605122732|3.72824130879346|4.09491183879093|4.233225|3.79502145922747|3.64254658385093|3.77745355191257|3.83992723492723|3.71138043478261|3.69658713692946|4.15267441860465|3.65389408099688|3.65010373443983|4.07505141388175|4.23861538461539|3.7154189336235|4.08029601029601|3.78158643326039|4.24405648267009|3.90946700507614|3.90946700507614|3.5759291084855|3.90946700507614|3.5759291084855|3.84792708333333|3.7154189336235|3.57977419354839|4.0813578680203|3.94338573155986|3.64704826038159	0.00113785	3.60219	4.53575	QTS000015_QTD000246_ENSG00000113441_chr5:96949188:C:T	GTEx	esophagus (muscularis)	esophagus (muscularis)	naive	esophagus (muscularis)_naive	ge	eQTL_catalogue
QTS000015_QTD000246	chr19:19329257:C:T	uc	chr19_19266907_C_G	ENSG00000213996	TM6SF2	-0.352698	0.058355	3.18e-09	0.819656	0.929456	chr19:19266907:C:G	19	19266907	150	-6.51201	0.52289	-7.08136890951276|-7.46167883211679|-7.1909247311828|-7.42199134199134|-7.94364864864865|-7.27656587473002|-7.30719827586207|-7.21391489361702|-7.34038543897216|-7.34038543897216|-7.20159663865546|-7.36765458422175|-6.78053465346535|-7.38668094218415|-7.38668094218415|-7.34038543897216|-7.37195698924731|-7.22607068607069|-7.25624217118998|-7.21107883817427|-7.21107883817427|-7.18128099173554|-7.16647422680412|-7.21107883817427|-7.19614906832298|-6.50887640449438|-7.31664556962025|-7.3951914893617|-7.36385593220339|-7.37949044585987|-6.45102803738318|-7.16647422680412|-7.18128099173554|-7.21107883817427|-7.33225469728601|-7.21107883817427|-7.21107883817427|-6.76493013972056|-6.73803180914513|-6.75145418326693|-6.45567619047619|-6.75145418326693|-6.01980427046263|-7.04262295081967|-6.670234375|-6.62580078125|-6.64271119842829|-6.63876712328767|-6.28475746268657|-6.08205405405405|-6.70436758893281|-6.63091089108911|-6.74435387673956|-6.77127744510978|-6.6228094302554|-7.21154639175258|-6.48860557768924|-6.2503137254902|-6.65178431372549|-6.65178431372549|-6.57409009009009|-6.71764356435644|-6.32503984063745|-6.33766467065868|-6.21665362035225|-6.18072549019608|-6.1924171539961|-6.12384615384615|-5.98427480916031|-6.4726614481409|-6.73689516129032|-6.73689516129032|-6.54944664031621|-6.53652859960552|-6.46007797270955|-6.44817120622568|-5.89683274021352|-6.43499029126214|-6.4006640625|-6.42576470588235|-6.62354709418838|-6.15967117988395|-6.17160852713178|-6.09071428571429|-5.77|-5.77786496350365|-5.79020676691729|-6.139476861167|-6.15185483870968|-6.15185483870968|-6.23281496062992|-7.04210161662818|-6.11486973947896|-6.11486973947896|-6.19622309197652|-6.15185483870968|-6.29477137176938|-6.17676113360324|-6.139476861167|-6.139476861167|-6.139476861167|-5.66516699410609|-6.25745059288538|-5.66516699410609|-4.7921157323689|-6.25745059288538|-5.70340186915888|-6.24510848126233|-6.12714859437751|-6.24510848126233|-6.24510848126233|-6.24510848126233|-5.6763188976378|-6.49356275303644|-6.24510848126233|-6.46824786324786|-6.24510848126233|-6.24510848126233|-6.24510848126233|-6.47239043824701|-6.19622309197652|-6.22056974459725|-6.22056974459725|-6.1344921875|-6.31218934911243|-6.22056974459725|-5.63390287769784|-6.22056974459725|-6.23281496062992|-6.19622309197652|-5.91339731285988|-6.18412109375|-6.09598825831702|-6.22056974459725|-6.07222222222222|-6.17206627680312|-5.57254025044723|-6.18412109375|-6.20837254901961|-6.20837254901961|-6.18412109375|-6.20837254901961|-5.68450628366248|-6.17206627680312|-6.22056974459725|-6.28820564516129|-6.27555331991952|-6.1316430020284|-6.2379|-6.12122529644269	0.00348593	-7.38902	-5.66517	QTS000015_QTD000246_ENSG00000213996_chr19:19266907:C:G	GTEx	esophagus (muscularis)	esophagus (muscularis)	naive	esophagus (muscularis)_naive	ge	eQTL_catalogue
QTS000015_QTD000246	chr11:61825533:A:G	cd	chr11_61813896_A_G	ENSG00000149485	FADS1	-0.289638	0.0585565	1.07e-06	0.88538	0.797913	chr11:61813896:A:G	11	61813896	58	-2.89655	0.364854	-1.93382460414129|-2.22435006435006|-2.55806994818653|-2.48925925925926|-3.099200968523|-2.73025563909774|-2.6835141509434|-3.1635041716329|-3.10822168087698|-2.59113425925926|-3.16246098439376|-3.19631224764468|-3.08070332480818|-3.10052767052767|-3.40282325029656|-3.22504242424242|-3.22504242424242|-3.23287970838396|-2.73946006749156|-3.4519614921781|-3.23681265206813|-3.23843256379101|-3.19023980815348|-3.40686460807601|-3.39075650118203|-3.34454965357968|-3.41299869621903|-2.71200445434298|-3.37083431257344|-3.20175691937425|-3.1561803084223|-2.94035107587769|-3.09039772727273|-2.56094701240135|-2.54517553793884|-3.2172430471584|-3.19790865384615|-3.08288256227758|-2.41164196123147|-3.07212974296206|-3.19030341340076|-3.07114285714286|-2.43051886792453|-2.54683333333333|-2.6368339307049|-2.44391459074733|-2.44101895734597|-2.47325330132053|-2.46143369175627|-2.7303995157385|-2.48507142857143|-2.53639324487334|-2.6931497005988|-2.93464447806354|-2.48011029411765|-2.90916299559471|-2.56138820638821|-2.79553113553114	0.00629059	-3.41039	-2.30395	QTS000015_QTD000246_ENSG00000149485_chr11:61813896:A:G	GTEx	esophagus (muscularis)	esophagus (muscularis)	naive	esophagus (muscularis)_naive	ge	eQTL_catalogue
QTS000015_QTD000246	chr11:65879086:C:A	ibd	chr11_65877883_A_G	ENSG00000172543	CTSW	0.855908	0.0566826	6.6e-42	0.987415	0.999574	chr11:65877883:A:G	11	65877883	28	-16.3683	0.897125	-14.1059829059829|-14.2075319148936|-14.1473305084746|-17.0581761006289|-15.8339562624254|-15.89208984375|-16.9588577154309|-16.7825098039216|-16.4960428849903|-16.4639494163424|-16.4319805825243|-16.4960428849903|-16.7573663366337|-16.8849003984064|-16.9186027944112|-16.95244|-16.95244|-16.95244|-16.6045766129032|-16.8513320079523|-16.9186027944112|-15.6091050583658|-15.7858350100604|-16.8820892494929|-16.9508553971487|-15.996372745491|-17.060230125523|-17.360064516129	0.0320402	-17.1577	-14.1339	QTS000015_QTD000246_ENSG00000172543_chr11:65877883:A:G	GTEx	esophagus (muscularis)	esophagus (muscularis)	naive	esophagus (muscularis)_naive	ge	eQTL_catalogue
QTS000015_QTD000246	chr2:24946331:A:G	cd	chr2_24915171_A_C	ENSG00000224165	DNAJC27-AS1	-0.277585	0.0520455	1.53e-07	0.849222	0.649162	chr2:24915171:A:C	2	24915171	106	-2.56269	0.141223	-2.66511853448276|-2.61526096033403|-2.60709677419355|-2.63407098121086|-2.65029136316337|-2.58295525494277|-2.5937513061651|-2.59316614420063|-2.56245577523413|-2.48173640167364|-2.51257383966245|-2.50728421052632|-2.53430962343096|-2.54495798319328|-2.5392|-2.52942105263158|-2.55132555673383|-2.42737654320988|-2.44367934224049|-2.44367934224049|-2.4411704312115|-2.43616803278689|-2.46138716356108|-2.44367934224049|-2.43118609406953|-2.52260780287474|-2.52212525667351|-2.49838974358974|-2.52542651593011|-2.51743852459016|-2.42743091095189|-2.52024615384615|-2.53062821833162|-2.56807415036045|-2.58136645962733|-2.61616024973985|-2.60801867219917|-2.60637305699482|-2.59456140350877|-2.59724173553719|-2.68422314911366|-2.68142708333333|-2.66477225672878|-2.66201654601861|-2.68447340980188|-2.68142708333333|-2.68142708333333|-2.63476970317298|-2.68422314911366|-2.67307372793354|-2.67030082987552|-2.67863683662851|-2.67307372793354|-2.68142708333333|-2.77944791666667|-2.68983281086729|-2.79986358866737|-2.77928646379853|-2.73390115667718|-2.71960251046025|-2.72816369359916|-2.88530066815145|-2.74255274261603|-2.47896875|-2.7634768907563|-2.84743010752688|-2.91580882352941|-2.78728033472803|-2.83030208333333|-2.81730688935282|-2.68667011375388|-2.70617065556712|-2.71710553814002|-2.5740354535975|-2.57037228541882|-2.5378936605317|-2.5353013278856|-2.63973442288049|-2.49685950413223|-2.50982346832814|-2.49685950413223|-2.48914521112255|-2.50437113402062|-2.4637322515213|-2.45568486096807|-2.45821649484536|-2.44812114989733|-2.4281762295082|-2.41334012219959|-2.53410788381743|-2.53410788381743|-2.42569089048106|-2.39831129196338|-2.40598984771574|-2.38612033195021|-2.38364766839378|-2.3935691987513|-2.30175619834711|-2.2946446961895|-2.30652173913043|-2.30175619834711|-2.35858617131063|-2.29701030927835|-2.36728865979381|-2.30202258726899|-2.31868665977249	0.0013323	-2.83673	-2.30176	QTS000015_QTD000246_ENSG00000224165_chr2:24915171:A:C	GTEx	esophagus (muscularis)	esophagus (muscularis)	naive	esophagus (muscularis)_naive	ge	eQTL_catalogue
QTS000015_QTD000246	chr7:2763876:C:T	ibd	chr7_2846491_G_A	ENSG00000146535	GNA12	0.571955	0.0526112	1.4e-24	0.889914	0.804853	chr7:2846491:G:A	7	2846491	121	-8.58628	0.584509	-9.2430755711775|-8.46958860759494|-8.59766881028939|-8.48569620253164|-8.32674809160305|-8.14682852807284|-8.50771689497717|-8.27708396946565|-8.33948012232416|-8.46904545454545|-8.52829457364341|-8.38528963414634|-8.54695517774343|-8.69061443932412|-8.40407294832827|-8.26433990895296|-8.22688821752266|-8.52203053435115|-8.28949771689498|-8.44819004524887|-8.37690332326284|-8.42278195488722|-8.36499263622975|-7.93886297376093|-8.16619613670134|-7.94784482758621|-8.22619047619048|-8.07149855907781|-8.46954277286136|-7.72715714285714|-7.83526912181303|-8.05894134477825|-8.42864985163205|-8.11082728592162|-8.36937406855439|-7.9692209631728|-8.09278571428571|-8.1510071942446|-8.44984149855908|-7.85774336283186|-8.14712842712843|-8.39643994211288|-8.30780626780627|-8.35541547277937|-8.21735127478754|-8.04680397727273|-7.97388017118402|-8.33028943560058|-8.06157524613221|-8.22589337175793|-7.91487142857143|-8.3779029957204|-8.3450643776824|-7.80297872340426|-7.93060693641619|-8.17900297619048|-8.25268895348837|-8.25813235294117|-8.3764914992272|-8.05943231441048|-9.20960144927536|-8.15444608567208|-8.52816143497758|-8.26231839258114|-7.95124633431085|-8.49435703479576|-8.07692653673163|-8.06483532934132|-7.9407078313253|-8.06974085365854|-8.49435703479576|-8.54607305936073|-8.34308641975309|-8.26239393939394|-8.53308510638298|-8.22500754147813|-8.21262048192771|-8.22691616766467|-8.06173047473201|-8.54251524390244|-8.20235820895522|-8.12454005934718|-8.17118618618619|-8.71079268292683|-9.10620634920635|-9.3464132231405|-9.39299003322259|-9.3464132231405|-9.36188741721854|-9.39066777963272|-9.37380952380952|-9.63123728813559|-9.39299003322259|-9.79453608247423|-9.39299003322259|-9.67343906510851|-9.69829716193656|-9.61268907563025|-9.93431818181818|-9.53427852348993|-9.5503025210084|-9.56638047138047|-9.95171628721541|-9.53427852348993|-9.51830820770519|-9.39299003322259|-9.05220588235294|-9.51265866209262|-9.54333904109589|-8.96146341463415|-9.57290816326531|-8.97605863192182|-9.47460236886633|-9.36043624161074|-8.66101426307448|-9.18016666666667|-8.72362179487179|-8.48656739811912|-9.13801652892562|-8.34325281803543|-7.28328638497653	0.00483065	-9.6983	-7.83527	QTS000015_QTD000246_ENSG00000146535_chr7:2846491:G:A	GTEx	esophagus (muscularis)	esophagus (muscularis)	naive	esophagus (muscularis)_naive	ge	eQTL_catalogue
QTS000015_QTD000246	chr7:100717894:A:G	cd	chr7_100668458_T_C	ENSG00000146830	GIGYF1	-0.451553	0.0709271	4.81e-10	0.968518	0.610315	chr7:100668458:T:C	7	100668458	35	3.22802	0.340877	3.40459566074951|3.3978937007874|3.36541871921182|3.42866071428571|3.41070088845015|3.36237254901961|3.36267980295567|3.28416023166023|3.16864114832536|3.13563327032136|3.02995215311005|2.98789122137405|3.66445081967213|3.64474938373048|3.72242298084929|3.38789991796555|3.4701466992665|3.62581508515815|2.95128180961357|3.59086746987952|3.25010416666667|2.94572906867357|3.2423101518785|3.26843674456084|3.29860223642173|3.30123900879297|3.2423101518785|3.24750200160128|2.54766265060241|2.52937799043062|2.36046052631579|3.29334130781499|2.35637817497648|3.35435523114355|3.34654575432811	0.00973933	2.35985	3.67315	QTS000015_QTD000246_ENSG00000146830_chr7:100668458:T:C	GTEx	esophagus (muscularis)	esophagus (muscularis)	naive	esophagus (muscularis)_naive	ge	eQTL_catalogue
QTS000015_QTD000246	chr11:65879086:C:A	cd	chr11_65877883_A_G	ENSG00000172543	CTSW	0.855908	0.0566826	6.6e-42	0.98499	1	chr11:65877883:A:G	11	65877883	28	-8.59399	0.617536	-7.08326180257511|-7.13412393162393|-7.13412393162393|-8.6012156448203|-7.89343904856293|-8.03232971372162|-9.09943010752688|-9.01905163329821|-8.88914915966386|-8.85195606694561|-8.87051362683438|-8.87051362683438|-8.9930605738576|-9.03648187633262|-9.00767268862912|-9.01725531914894|-9.03648187633262|-9.0268583599574|-8.78024520255864|-9.01725531914894|-9.0557905982906|-8.17847094801223|-8.39097326203209|-8.88246531483458|-8.92054662379421|-8.17010235414534|-8.78748922413793|-8.85134868421053	0.0220548	-9.06997	-7.11759	QTS000015_QTD000246_ENSG00000172543_chr11:65877883:A:G	GTEx	esophagus (muscularis)	esophagus (muscularis)	naive	esophagus (muscularis)_naive	ge	eQTL_catalogue
QTS000015_QTD000246	chr1:25386842:AACACAC:A	ibd	chr1_25235176_G_A	ENSG00000187010	RHD	-1.07555	0.0390971	3.95e-98	0.998968	0.95365	chr1:25235176:G:A	1	25235176	9	18.784	0.89491	19.5554545454545|19.5380434782609|18.085406824147|18.8558370044053|19.0718040089087|19.5332258064516|18.9228125|18.730133037694|16.7631965442765	0.0994344	17.0276	19.552	QTS000015_QTD000246_ENSG00000187010_chr1:25235176:G:A	GTEx	esophagus (muscularis)	esophagus (muscularis)	naive	esophagus (muscularis)_naive	ge	eQTL_catalogue
QTS000015_QTD000246	chr5:96970610:A:AT	ibd	chr5_96916728_G_A	ENSG00000164308	ERAP2	1.08969	0.0228251	2.11e-177	0.916457	0.971508	chr5:96916728:G:A	5	96916728	267	21.133	1.25494	17.8959033613445|17.8061087866109|17.8210251046025|17.7653333333333|19.7290766208251|20.7121212121212|20.3205882352941|22.5101354401806|22.7350678733032|20.9248109243697|22.7350678733032|22.7350678733032|21.9156862745098|22.7350678733032|22.445283446712|21.9408296943231|22.7350678733032|22.6326576576577|22.6837471783296|22.6837471783296|22.6837471783296|20.8049800796813|22.6837471783296|22.3587219730942|22.6837471783296|22.7350678733032|22.0370614035088|22.8384090909091|20.8384146341463|21.6312147505423|22.7350678733032|22.7866213151927|22.7866213151927|22.8384090909091|22.7866213151927|22.7866213151927|21.0286624203822|21.75421875|21.4246153846154|21.9998008849558|21.9512362030905|21.813436123348|22.6371364653244|20.0728136882129|22.540316027088|22.6371364653244|22.5866071428571|22.6371364653244|22.6371364653244|22.2535201793722|22.1541741071429|22.6878923766816|22.6371364653244|22.0215077605321|22.4862222222222|22.1852422907489|19.563670411985|22.5363028953229|19.9589792060492|22.0557111111111|22.5363028953229|22.5866071428571|22.2738636363636|22.5866071428571|22.5866071428571|19.9967803030303|19.9967803030303|22.1541741071429|22.5866071428571|22.5866071428571|22.5866071428571|22.6371364653244|19.8600378787879|22.5866071428571|22.5866071428571|22.4862222222222|22.4862222222222|22.2037360178971|19.921320754717|22.1048329621381|22.5866071428571|21.6227472527473|22.4510022271715|22.4011111111111|22.4510022271715|22.5011160714286|22.4011111111111|22.4011111111111|19.9931688804554|21.8798701298701|22.4011111111111|22.016570155902|22.6078828828829|22.6078828828829|22.6078828828829|22.6589164785553|22.6589164785553|22.6078828828829|22.4561521252796|22.4561521252796|22.4060267857143|19.7856873822976|22.2806236080178|19.6776515151515|21.9659821428571|22.5065022421525|19.6586538461539|22.4561521252796|22.4060267857143|22.5065022421525|22.5065022421525|22.5131991051454|21.8690631808279|19.7856873822976|22.5570786516854|22.1140674157303|22.0281045751634|22.5065022421525|22.5570786516854|22.3064444444444|19.9358633776091|22.6078828828829|19.9358633776091|20.5990548204159|20.6380681818182|19.9737642585551|19.8604914933837|19.9737642585551|19.9737642585551|22.1706741573034|22.1706741573034|22.371768707483|20.0293333333333|21.0152267818575|23.0912933025404|22.2206081081081|20.0191570881226|22.242869955157|21.6128976034858|22.7833718244804|20.0191570881226|19.980879541109|19.9427480916031|21.6600873362445|19.980879541109|21.8965079365079|21.8983148558758|20.4795366795367|20.4400770712909|20.2450381679389|20.2450381679389|19.5483146067416|20.2450381679389|20.2064761904762|20.2837476099426|22.1475391498881|20.1680608365019|19.5117757009346|20.1680608365019|19.4029739776952|20.1297912713473|19.5516161616162|20.1732313575526|20.2837476099426|20.2837476099426|19.4753731343284|20.2064761904762|19.23|20.3226053639847|20.3226053639847|20.1405714285714|20.1680608365019|21.9998888888889|20.2064761904762|21.4011447084233|22.0981026785714|19.4029962546816|19.5483146067416|19.5483146067416|20.2780084745763|21.6156113537118|20.9481601731602|18.9108695652174|20.1297912713473|19.7549348230912|19.828785046729|21.0850762527233|20.0750950570342|20.9246492985972|21.8076096491228|20.2064761904762|20.2450381679389|20.2450381679389|20.2837476099426|20.1297912713473|20.2064761904762|20.0536862003781|20.993600867679|20.5915957446809|21.0392391304348|21.6650762527233|21.1311135371179|21.6179782608696|20.418417721519|19.5117757009346|21.0850762527233|20.0158490566038|20.0536862003781|20.2450381679389|21.6179782608696|20.1297912713473|21.0850762527233|20.1297912713473|20.1680608365019|20.1297912713473|19.4391061452514|20.0916666666667|20.1297912713473|21.4779049676026|20.9481601731602|20.8130107526882|19.9406015037594|19.1077490774908|19.5007352941176|21.9998888888889|20.3776024590164|20.9029157667387|19.9406015037594|20.0536862003781|19.9781544256121|19.7549348230912|20.768347639485|19.2243093922652|20.679594017094|19.0025688073394|19.9857943925234|21.9025442477876|19.828785046729|18.9607011070111|21.9511086474501|20.1626041666667|20.0013232514178|19.4186219739292|20.2886756238004|19.341308411215|20.0715909090909|19.55|22.4275909090909|19.491214953271|19.491214953271|22.2293258426966|21.0234130434783|20.1096774193548|22.2293258426966|20.3276923076923|21.0692156862745|21.8773660714286|21.8773660714286|19.8462264150943|21.2144155844156|19.8462264150943|19.4870056497175|20.1862857142857|19.8088512241055|20.7912581344902|19.7392719486081|20.0549798387097	0.00470015	19.0709	22.7845	QTS000015_QTD000246_ENSG00000164308_chr5:96916728:G:A	GTEx	esophagus (muscularis)	esophagus (muscularis)	naive	esophagus (muscularis)_naive	ge	eQTL_catalogue
QTS000015_QTD000246	chr19:48703417:G:A	cd	chr19_48703346_C_T	ENSG00000142233	NTN5	-0.275704	0.0457549	3.53e-09	0.984164	1	chr19:48703346:C:T	19	48703346	57	2.69689	0.209791	1.98736658932715|2.00252571428571|2.88809948979592|2.16262295081967|2.73880829015544|2.73880829015544|2.75882045929019|2.74164937759336|2.76170323928945|3.02638858397366|2.72750257997936|2.80778145695364|2.74664122137405|2.75908296943231|2.75264480874317|2.71696078431373|2.71105434782609|2.68106986899563|2.71845652173913|2.72141458106638|2.72735005452563|2.72437908496732|2.77270509977827|2.73530319735391|2.72735005452563|2.67231773667029|2.73124039517014|2.67231773667029|2.68693654266958|2.76683572216097|2.6910480349345|2.63539045553145|2.74757847533632|2.46247016706444|2.84843457943925|2.7531995412844|2.77363115693013|2.76729142857143|2.69669735327963|2.97745185185185|2.63014606741573|2.94655786350148|2.94655786350148|2.95093610698366|3.07822416302766|2.98768465909091|2.82754002911208|2.72900606060606|2.60901823281907|2.4684126984127|2.46636723910172|2.45340341655716|2.45986824769433|2.6324|2.45425925925926|2.47857142857143|2.8844587628866	0.00368055	2.06656	3.01091	QTS000015_QTD000246_ENSG00000142233_chr19:48703346:C:T	GTEx	esophagus (muscularis)	esophagus (muscularis)	naive	esophagus (muscularis)_naive	ge	eQTL_catalogue
QTS000015_QTD000246	chr3:52830844:A:G	cd	chr3_52830677_T_G	ENSG00000243696	ENSG00000243696	0.440166	0.051261	1.51e-16	0.9461	0.989464	chr3:52830677:T:G	3	52830677	98	-6.60521	0.459862	-7.20445578231292|-7.18211243611584|-7.25380136986301|-7.17621575342466|-7.1531647634584|-7.16485294117647|-7.21199013157895|-7.22387149917628|-7.22387149917628|-7.07240322580645|-6.67930197268589|-6.7826|-6.94911251980983|-6.87286833855799|-7.062352|-7.01307448494453|-6.99519809825673|-7.21995161290323|-7.09054662379421|-7.20640522875817|-7.056512|-7.07916532905297|-6.88045088566828|-6.836416|-7.0689337641357|-6.47169179229481|-6.49344537815126|-6.13673202614379|-6.55171953255426|-6.31423588039867|-6.38852100840336|-6.42089527027027|-6.98585365853659|-6.71528911564626|-6.69386569872958|-5.64956738768719|-5.98448566610455|-5.703|-6.17043177892919|-5.7819397993311|-5.76272575250836|-6.98348591549296|-5.82087542087542|-6.69943396226415|-6.34625899280576|-6.25442680776014|-5.9784667802385|-5.92883050847458|-5.94806779661017|-6.63289879931389|-6.60257289879931|-6.86149732620321|-6.58|-6.9698266897747|-6.55758091993186|-5.94806779661017|-5.86499151103565|-6.00001715265866|-6.95397590361446|-5.98974315068493|-5.92797297297297|-6.06049122807018|-5.92797297297297|-5.96219594594595|-6.99406956521739|-7.0062543554007|-6.98192708333333|-6.6139175257732|-6.92335640138408|-7.29871143375681|-6.41794957983193|-6.56877133105802|-6.60704152249135|-6.61849220103986|-6.06576182136603|-6.55571675302245|-5.87966044142615|-5.90982698961938|-6.82598245614035|-6.62522842639594|-6.75087931034483|-5.54063725490196|-6.66290540540541|-6.56308600337268|-6.3366859344894|-6.61592409240924|-6.57235099337748|-6.62685950413223|-6.67296928327645|-6.8855195911414|-7.08302245250432|-6.94365979381443|-6.92706375838926|-6.92706375838926|-6.90389632107023|-6.50279264214047|-6.49193656093489|-6.72666115702479	0.00469247	-7.22387	-5.72838	QTS000015_QTD000246_ENSG00000243696_chr3:52830677:T:G	GTEx	esophagus (muscularis)	esophagus (muscularis)	naive	esophagus (muscularis)_naive	ge	eQTL_catalogue
QTS000015_QTD000246	chr1:1748597:C:G	cd	chr1_1742672_C_T	ENSG00000231050	ENSG00000231050	0.412831	0.0637354	2.47e-10	0.907022	1	chr1:1742672:C:T	1	1742672	129	-6.7763	1.12246	-7.13961608775137|-6.44802653399668|-6.43735099337748|-11.8681024096386|-7.03502722323049|-6.61680463576159|-6.45515702479339|-6.65345238095238|-5.81312035661218|-7.13910583941606|-7.26857976653697|-6.91509212730318|-6.78683860232945|-6.71715736040609|-5.80652554744526|-5.84442073170732|-6.05221297836938|-7.01838289962825|-6.5076393442623|-6.57564144736842|-6.44398360655738|-6.59085106382979|-6.50680327868853|-6.90250859106529|-5.58797770700637|-5.58470483005367|-5.78972555746141|-6.451|-5.68035830618892|-5.73451298701299|-5.671216|-4.81725705329154|-6.53928093645485|-6.22871287128713|-4.54760070052539|-6.79311754684838|-5.54094501718213|-6.81275922671353|-6.83679012345679|-6.63687170474517|-6.81275922671353|-6.83679012345679|-6.82475352112676|-6.67312280701754|-6.69661971830986|-6.83679012345679|-6.85347747747748|-6.76811387900356|-5.08548951048951|-6.86207142857143|-6.6368336314848|-6.56635398230089|-6.65383928571428|-6.71257602862254|-6.80443649373882|-6.92225|-6.87826401446655|-5.09415944540728|-7.10763963963964|-6.93297833935018|-6.95331501831502|-7.23201801801802|-5.16295336787565|-7.1173285198556|-8.50988405797101|-7.29417582417582|-7.15614414414414|-7.15614414414414|-6.6310401459854|-6.88187272727273|-7.19492673992674|-7.03520646319569|-7.47343119266055|-7.42816666666667|-7.39134935304991|-7.66176136363636|-7.36687382297552|-7.29129326047359|-6.97963570127505|-6.43767006802721|-7.3234046692607|-5.00011070110701|-7.33768031189084|-7.39534381139489|-7.46871031746032|-4.98951175406872|-4.92738181818182|-7.57891304347826|-4.80033707865169|-7.56160079051383|-7.51487179487179|-7.1475|-5.19455882352941|-5.16878899082569|-7.55960317460317|-6.55772805507745|-5.41462264150943|-7.69761904761905|-5.23604089219331|-7.39361493123772|-7.63442655935614|-5.41053949903661|-4.85619528619529|-5.55795761078998|-7.59167338709678|-5.5235632183908|-6.1804435483871|-9.12738839285714|-8.38556277056277|-6.00417338709677|-5.8331|-6.03417338709677|-5.75698189134809|-5.75698189134809|-5.75698189134809|-6.00874239350913|-5.88014112903226|-8.74004576659039|-8.58325|-8.60280182232346|-8.72132867132867|-9.00796338672769|-8.64275229357798|-8.53852873563218|-8.7762700228833|-8.76248259860789|-8.90732718894009|-8.90732718894009|-7.67554298642534	0.00870122	-8.90733	-4.87043	QTS000015_QTD000246_ENSG00000231050_chr1:1742672:C:T	GTEx	esophagus (muscularis)	esophagus (muscularis)	naive	esophagus (muscularis)_naive	ge	eQTL_catalogue
QTS000015_QTD000246	chr22:21625649:C:T	uc	chr22_21625295_C_T	ENSG00000161180	CCDC116	-0.727415	0.0705287	1.64e-22	0.948576	1	chr22:21625295:C:T	22	21625295	88	-10.5719	0.657197	-9.96182608695652|-10.4134337349398|-11.2190654205607|-10.0592399403875|-10.7952861445783|-10.6986119402985|-11.208544600939|-10.6986119402985|-10.0167503692762|-9.47114525139665|-10.7790526315789|-11.013503875969|-11.3506497622821|-10.0167503692762|-10.3705595408895|-11.4726984126984|-10.2528794326241|-10.2674431818182|-11.4183254344392|-10.4004028776978|-10.9353706505295|-11.4003154574132|-11.4545166402536|-10.2515892053973|-10.266981981982|-11.2947310126582|-10.4004028776978|-10.297906626506|-10.9353706505295|-10.3705595408895|-11.8301211072664|-9.69902127659575|-10.0289909638554|-11.3823622047244|-11.4003154574132|-12.5966608695652|-11.4003154574132|-11.4545166402536|-10.2674431818182|-10.2966951566952|-11.3823622047244|-10.3324964336662|-10.7122647058824|-10.2820483641536|-11.3823622047244|-10.1753125|-11.2060753532182|-10.8207784431138|-10.2056865671642|-10.2989865871833|-10.1643812233286|-10.4020743034056|-9.96994065281899|-10.2125446428571|-10.1643812233286|-11.1042253521127|-10.1883452211127|-10.1449289772727|-10.2469791666667|-9.89946915351506|-11.1989302325581|-10.2238755304102|-9.4492955801105|-10.5669590643275|-9.64430183356841|-10.2674431818182|-10.8859638554217|-10.5669590643275|-9.89886094674556|-10.3241481481481|-10.0931497175141|-11.8303832116788|-11.1710015649452|-10.7130338733432|-9.90973426573427|-10.2434638554217|-10.5318975903614|-10.3534441087613|-10.4005766312595|-10.6452887537994|-10.2525038167939|-12.095817555938|-10.7413793103448|-9.75491171749599|-10.1198699186992|-11.0633879781421|-9.80241622574956|-8.43017064846416	0.00746815	-11.8303	-9.50145	QTS000015_QTD000246_ENSG00000161180_chr22:21625295:C:T	GTEx	esophagus (muscularis)	esophagus (muscularis)	naive	esophagus (muscularis)_naive	ge	eQTL_catalogue
QTS000015_QTD000246	chr7:2763876:C:T	ibd	chr7_2846491_G_A	ENSG00000146535	GNA12	0.571955	0.0526112	1.4e-24	0.889914	0.961245	chr7:2846491:G:A	7	2846491	121	-8.58628	0.584509	-9.2430755711775|-8.46958860759494|-8.59766881028939|-8.48569620253164|-8.32674809160305|-8.14682852807284|-8.50771689497717|-8.27708396946565|-8.33948012232416|-8.46904545454545|-8.52829457364341|-8.38528963414634|-8.54695517774343|-8.69061443932412|-8.40407294832827|-8.26433990895296|-8.22688821752266|-8.52203053435115|-8.28949771689498|-8.44819004524887|-8.37690332326284|-8.42278195488722|-8.36499263622975|-7.93886297376093|-8.16619613670134|-7.94784482758621|-8.22619047619048|-8.07149855907781|-8.46954277286136|-7.72715714285714|-7.83526912181303|-8.05894134477825|-8.42864985163205|-8.11082728592162|-8.36937406855439|-7.9692209631728|-8.09278571428571|-8.1510071942446|-8.44984149855908|-7.85774336283186|-8.14712842712843|-8.39643994211288|-8.30780626780627|-8.35541547277937|-8.21735127478754|-8.04680397727273|-7.97388017118402|-8.33028943560058|-8.06157524613221|-8.22589337175793|-7.91487142857143|-8.3779029957204|-8.3450643776824|-7.80297872340426|-7.93060693641619|-8.17900297619048|-8.25268895348837|-8.25813235294117|-8.3764914992272|-8.05943231441048|-9.20960144927536|-8.15444608567208|-8.52816143497758|-8.26231839258114|-7.95124633431085|-8.49435703479576|-8.07692653673163|-8.06483532934132|-7.9407078313253|-8.06974085365854|-8.49435703479576|-8.54607305936073|-8.34308641975309|-8.26239393939394|-8.53308510638298|-8.22500754147813|-8.21262048192771|-8.22691616766467|-8.06173047473201|-8.54251524390244|-8.20235820895522|-8.12454005934718|-8.17118618618619|-8.71079268292683|-9.10620634920635|-9.3464132231405|-9.39299003322259|-9.3464132231405|-9.36188741721854|-9.39066777963272|-9.37380952380952|-9.63123728813559|-9.39299003322259|-9.79453608247423|-9.39299003322259|-9.67343906510851|-9.69829716193656|-9.61268907563025|-9.93431818181818|-9.53427852348993|-9.5503025210084|-9.56638047138047|-9.95171628721541|-9.53427852348993|-9.51830820770519|-9.39299003322259|-9.05220588235294|-9.51265866209262|-9.54333904109589|-8.96146341463415|-9.57290816326531|-8.97605863192182|-9.47460236886633|-9.36043624161074|-8.66101426307448|-9.18016666666667|-8.72362179487179|-8.48656739811912|-9.13801652892562|-8.34325281803543|-7.28328638497653	0.00483065	-9.6983	-7.83527	QTS000015_QTD000246_ENSG00000146535_chr7:2846491:G:A	GTEx	esophagus (muscularis)	esophagus (muscularis)	naive	esophagus (muscularis)_naive	ge	eQTL_catalogue
QTS000015_QTD000246	chr6:116917923:A:C	cd	chr6_117494930_A_G	ENSG00000164465	DCBLD1	0.321424	0.0472418	3.29e-11	0.951284	1	chr6:117494930:A:G	6	117494930	11	1.51564	0.100084	1.55998614958449|1.28277517564403|1.644475|1.56817026683609|1.52197969543147|1.60793893129771|1.57216560509554|1.5330253164557|1.50820672478207|1.44081555834379|1.43253467843632	0.00909852	1.32022	1.63534	QTS000015_QTD000246_ENSG00000164465_chr6:117494930:A:G	GTEx	esophagus (muscularis)	esophagus (muscularis)	naive	esophagus (muscularis)_naive	ge	eQTL_catalogue
QTS000015_QTD000246	chr11:308059:T:C	ibd	chr11_308059_T_C	ENSG00000185201	IFITM2	0.509297	0.0549699	8.33e-19	0.999803	1	chr11:308059:T:C	11	308059	4	-8.13963	1.16537	-8.07032871972318|-6.8351226993865|-7.98271159874608|-9.67034904013962	0.291343	-9.55035	-6.92119	QTS000015_QTD000246_ENSG00000185201_chr11:308059:T:C	GTEx	esophagus (muscularis)	esophagus (muscularis)	naive	esophagus (muscularis)_naive	ge	eQTL_catalogue
QTS000015_QTD000246	chr5:96970610:A:AT	uc	chr5_96916728_G_A	ENSG00000164308	ERAP2	1.08969	0.0228251	2.11e-177	0.817313	0.893721	chr5:96916728:G:A	5	96916728	267	33.4918	1.95089	24.9077485380117|24.9598826979472|24.9077485380117|24.3638857142857|33.1422442244224|35.3534482758621|34.6605351170569|35.999963898917|36.4090579710145|35.9574368231047|36.5414545454545|36.2776173285199|35.2957894736842|36.4090579710145|35.8636594202899|34.6513793103448|36.5414545454545|36.2776173285199|36.4090579710145|36.4090579710145|36.4090579710145|34.4689768976898|36.2776173285199|35.61425|36.5414545454545|36.5414545454545|35.0135888501742|36.8091575091575|35.8479020979021|34.7456097560976|36.8091575091575|37.0808118081181|37.0808118081181|36.9444852941176|36.9444852941176|36.6748175182482|33.015|35.8304779411765|32.3860465116279|33.5942905405405|33.3688255033557|33.2325503355705|33.9557046979866|34.8458745874587|33.2845333333333|34.1851351351351|34.1851351351351|34.1851351351351|34.1851351351351|33.8739590443686|33.4177441077441|34.1851351351351|34.1851351351351|33.2163879598662|33.9557046979866|33.4621262458472|34.140522875817|34.1851351351351|34.9612582781457|33.3056040268456|34.1851351351351|34.3010169491525|37.9864341085271|34.1851351351351|34.1851351351351|34.9612582781457|35.0774086378738|33.4177441077441|34.1851351351351|34.0700336700337|34.1851351351351|34.1851351351351|34.9536666666667|34.1851351351351|34.1851351351351|33.8421404682274|33.8421404682274|33.7587414965986|34.8458745874587|33.5306418918919|34.1851351351351|32.0467426710098|34.171186440678|34.0557432432432|34.171186440678|34.2874149659864|34.0557432432432|34.171186440678|35.2387959866221|32.7135922330097|34.0557432432432|33.7387030716724|35.0975524475524|34.9752613240418|34.8538194444444|35.3447183098592|35.220701754386|35.0975524475524|34.7332179930796|34.7332179930796|34.6134482758621|35.0206666666667|34.2602739726027|34.8651006711409|34.0510726643599|34.8538194444444|35.8684210526316|34.7332179930796|34.4945017182131|34.8538194444444|34.8538194444444|34.8214532871972|33.2380794701987|35.1377926421405|34.8538194444444|34.288362369338|33.2595394736842|34.6134482758621|34.8538194444444|34.2590443686007|35.3744107744108|34.9752613240418|35.3744107744108|33.1212765957447|33.222256097561|35.4939189189189|35.1377926421405|35.3744107744108|35.2557046979866|34.4963286713287|34.2567708333333|34.8620141342756|35.7666666666667|32.8717905405405|34.7171180555556|34.3761324041812|35.7876712328767|34.0904467353952|32.6326315789474|34.1356401384083|35.7876712328767|35.6655290102389|35.6655290102389|32.5256393442623|35.6655290102389|33.5290277777778|32.7024503311258|32.2443768996961|32.1466666666667|31.8570570570571|31.9530120481928|34.6803986710963|32.0495468277946|31.9530120481928|32.2443768996961|33.7882252559727|31.8570570570571|34.4514851485148|31.7616766467066|34.0026058631922|31.6668656716418|35.5810661764706|31.9715151515152|32.1466666666667|32.0495468277946|34.2255737704918|31.8570570570571|33.4699367088608|32.2443768996961|32.2443768996961|31.8487951807229|31.572619047619|33.333164983165|31.8570570570571|31.9636451612903|33.7882252559727|34.1953795379538|34.6803986710963|34.6803986710963|31.6927814569536|32.565625|32.6961148648649|32.8264150943396|31.8570570570571|31.2011764705882|31.293215339233|33.1440068493151|31.6152694610778|33.3591054313099|34.1727491408935|31.8570570570571|32.1466666666667|32.1466666666667|32.2443768996961|31.6668656716418|31.8570570570571|31.3857988165681|32.6961148648649|31.8356907894737|32.6961148648649|33.7093898305085|33.1440068493151|33.7093898305085|31.3214563106796|34.2255737704918|33.1440068493151|31.3857988165681|31.3857988165681|31.7616766467066|33.4823905723906|31.572619047619|32.918537414966|31.6668656716418|31.7616766467066|31.572619047619|34.0026058631922|31.4789317507418|31.572619047619|33.1475666666667|32.5860269360269|32.2601666666667|31.1096774193548|33.1935897435897|30.483908045977|33.445777027027|30.5977538461538|32.5860269360269|31.2011764705882|31.1096774193548|31.0187134502924|30.571757925072|32.1529900332226|33.3507987220447|31.9407590759076|32.773417721519|31.0825581395349|33.2213087248322|30.8383720930233|32.8329073482428|33.445777027027|30.6267405063291|30.9377192982456|32.9993670886076|31.0894117647059|32.8495238095238|30.8075581395349|33.2287539936102|33.2260606060606|33.2095541401274|33.3156549520767|32.9735|31.8117434210526|30.6294797687861|32.9735|31.1811209439528|31.8117434210526|32.6702|32.6702|30.4884057971014|31.0160126582278|30.5770348837209|33.3793548387097|30.9877192982456|30.400289017341|31.632904290429|33.8905882352941|30.8921428571429	0.0073067	30.5426	36.7218	QTS000015_QTD000246_ENSG00000164308_chr5:96916728:G:A	GTEx	esophagus (muscularis)	esophagus (muscularis)	naive	esophagus (muscularis)_naive	ge	eQTL_catalogue
QTS000015_QTD000246	chr22:21625649:C:T	ibd	chr22_21625295_C_T	ENSG00000161180	CCDC116	-0.727415	0.0705287	1.64e-22	0.933542	0.988803	chr22:21625295:C:T	22	21625295	88	-9.14409	0.427076	-8.68983565107459|-8.87614890885751|-9.60352|-8.67577120822622|-9.20163029525032|-9.23720360824742|-9.61377181208054|-9.21345758354756|-8.76142118863049|-8.31046568627451|-9.18983333333333|-9.4969385026738|-9.74457142857143|-8.78411917098446|-8.93483312731768|-9.87404371584699|-9.31479381443299|-9.26702564102564|-9.7278600269179|-9.38737662337662|-9.33886304909561|-9.74097035040431|-9.75411605937922|-8.91500651890482|-8.89182054616385|-9.65936400541272|-9.39958387516255|-8.9033984375|-9.56121693121693|-9.30280566280566|-8.97350393700787|-8.91500651890482|-8.78529023746702|-9.70174496644295|-9.7278600269179|-9.30987146529563|-9.67576974564926|-9.71478494623656|-9.26702564102564|-9.33886304909561|-9.6887399463807|-9.38222797927461|-9.24408629441625|-9.21974489795918|-9.70174496644295|-8.85726683937824|-9.56872654155496|-9.32681290322581|-8.91500651890482|-8.9631906614786|-9.17273427471117|-8.79547120418848|-8.67063225806451|-8.90120622568093|-9.14924455825864|-9.56280323450135|-9.1918018018018|-9.22742894056848|-8.95444733420026|-8.33324879227053|-9.27254172015404|-9.208|-7.86355172413793|-9.19567430025445|-8.86875486381323|-9.25516005121639|-9.31479381443299|-9.24271099744245|-8.60106683804627|-9.02694300518135|-9.20869845360825|-8.85662568306011|-9.63329284750337|-9.26643312101911|-8.63028014616322|-8.82186770428016|-9.07027237354086|-8.90127272727273|-8.93608865710561|-9.15633986928105|-8.83603947368421|-10.0682951289398|-8.96095890410959|-8.03876984126984|-8.1891052631579|-9.56503937007874|-8.80819334389857|-8.27484087102177	0.00485314	-9.75245	-8.20411	QTS000015_QTD000246_ENSG00000161180_chr22:21625295:C:T	GTEx	esophagus (muscularis)	esophagus (muscularis)	naive	esophagus (muscularis)_naive	ge	eQTL_catalogue
QTS000015_QTD000246	chr1:25386842:AACACAC:A	uc	chr1_25257119_C_G	ENSG00000272432	ENSG00000272432	0.33481	0.0639655	2.56e-07	0.867188	0.95365	chr1:25257119:C:G	1	25257119	9	-6.32795	0.162622	-6.49911764705882|-6.5392578125|-6.09608571428571|-6.30813299232737|-6.4025706940874|-6.34229166666667|-6.32581818181818|-6.38346153846154|-6.05481108312343	0.0180691	-6.53123	-6.06307	QTS000015_QTD000246_ENSG00000272432_chr1:25257119:C:G	GTEx	esophagus (muscularis)	esophagus (muscularis)	naive	esophagus (muscularis)_naive	ge	eQTL_catalogue
QTS000015_QTD000246	chr6:117501830:C:T	uc	chr6_117494930_A_G	ENSG00000164465	DCBLD1	0.321424	0.0472418	3.29e-11	0.949449	0.959604	chr6:117494930:A:G	6	117494930	58	8.43996	0.779383	8.86022012578616|9.5597212543554|10.0589898989899|10.3150333333333|10.3842617449664|9.04823717948718|8.85073015873016|8.97333333333333|8.87891719745223|8.87891719745223|8.87891719745223|8.90728434504792|8.73820987654321|8.88843450479233|8.88843450479233|9.67140939597316|8.85073015873016|8.85073015873016|8.76723270440251|8.96456591639871|8.66773993808049|8.90728434504792|8.87891719745223|8.90728434504792|8.88787301587302|8.76723270440251|8.79706624605678|8.82490506329114|8.79496932515338|6.76637820512821|8.96489096573209|8.48343575418994|7.93960835509138|8.04350785340314|7.79945595854922|7.65772151898734|7.72027918781726|7.72027918781726|7.07447837150127|7.32934010152284|7.81951156812339|7.73992366412214|7.83030303030303|7.87005076142132|7.85012658227848|7.87005076142132|8.64263157894737|8.33415697674419|7.58260240963855|7.62874396135266|7.61036144578313|8.97832402234637|7.72200488997555|7.58934466019417|7.58934466019417|7.57096852300242|7.55268115942029|7.58934466019417	0.0134376	7.18279	10.2062	QTS000015_QTD000246_ENSG00000164465_chr6:117494930:A:G	GTEx	esophagus (muscularis)	esophagus (muscularis)	naive	esophagus (muscularis)_naive	ge	eQTL_catalogue
QTS000015_QTD000246	chr19:19329257:C:T	ibd	chr19_19266907_C_G	ENSG00000213996	TM6SF2	-0.352698	0.058355	3.18e-09	0.852126	0.942278	chr19:19266907:C:G	19	19266907	150	-8.33729	0.704	-8.89816326530612|-9.20945945945946|-9.28827777777778|-9.47226519337016|-10.3128070175439|-9.3067679558011|-9.39207756232687|-9.3403305785124|-9.41747252747253|-9.41747252747253|-11.5809459459459|-9.49293956043956|-9.20475806451613|-9.50297520661157|-9.50297520661157|-9.44341597796143|-9.49573407202216|-9.24398936170213|-9.26864|-9.21946949602122|-9.21946949602122|-9.21946949602122|-9.19507936507937|-9.24398936170213|-9.24398936170213|-8.68935|-9.39861788617886|-9.44494565217391|-9.44494565217391|-9.44494565217391|-8.64987468671679|-9.26864|-9.24398936170213|-9.29342245989305|-9.34082446808511|-9.26864|-9.24398936170213|-8.36846913580247|-8.34785714285714|-8.36846913580247|-7.66794117647059|-8.34785714285714|-7.74171624713959|-8.70075949367089|-8.22930120481928|-8.11581339712919|-8.30746928746929|-8.1942270531401|-7.77974595842956|-7.79570438799076|-8.29440097799511|-8.20737745098039|-8.33515970515971|-8.37632098765432|-8.2219756097561|-8.89974554707379|-8.1432|-7.66264423076923|-8.27417073170732|-8.25403892944039|-8.50494172494172|-8.4598753117207|-7.70672330097087|-7.70672330097087|-7.84372839506173|-7.80240099009901|-7.92197007481297|-7.88217821782178|-7.87879396984925|-8.37349367088608|-8.79342105263158|-8.74738219895288|-8.38992405063291|-8.36873737373737|-8.34765743073048|-8.30666666666667|-7.83456264775414|-8.30581453634085|-8.27560606060606|-8.27560606060606|-8.51842783505155|-7.90210918114144|-7.92176616915423|-7.71286432160804|-7.34363636363636|-7.62956626506024|-7.51314634146341|-7.80388746803069|-7.74446700507614|-7.78397959183674|-7.99563131313131|-8.51740223463687|-7.72486075949367|-7.70535353535354|-7.89593516209476|-7.74446700507614|-8.05666666666667|-7.84401028277635|-7.80388746803069|-7.80388746803069|-7.78397959183674|-7.26340050377834|-8.0772193877551|-7.28174242424242|-6.37028846153846|-7.99563131313131|-7.42413625304136|-7.97549118387909|-7.78397959183674|-7.97549118387909|-7.97549118387909|-7.97549118387909|-7.26340050377834|-8.14167512690355|-8.01587341772152|-7.98717678100264|-8.09787723785166|-8.01587341772152|-8.01587341772152|-8.43932467532468|-8.03621827411168|-8.01587341772152|-8.0772193877551|-7.891608040201|-8.18485933503836|-8.05666666666667|-7.52992788461539|-8.05666666666667|-8.0772193877551|-7.97549118387909|-7.7215037593985|-7.95545226130653|-7.90621827411167|-8.01587341772152|-7.84647355163728|-7.95545226130653|-7.43448687350835|-7.97549118387909|-8.01587341772152|-7.95545226130653|-7.95545226130653|-8.0772193877551|-7.61122596153846|-7.93551378446115|-7.99563131313131|-8.122265625|-8.16479057591623|-7.89268929503916|-8.0593023255814|-8.04503896103896	0.00469333	-9.49773	-7.32662	QTS000015_QTD000246_ENSG00000213996_chr19:19266907:C:G	GTEx	esophagus (muscularis)	esophagus (muscularis)	naive	esophagus (muscularis)_naive	ge	eQTL_catalogue
QTS000015_QTD000246	chr2:241816853:C:T	uc	chr2_241816853_C_T	ENSG00000204099	NEU4	0.428354	0.0777873	6.18e-08	0.989584	1	chr2:241816853:C:T	2	241816853	3	5.27844	0.147329	5.43574468085106|5.2558773006135|5.14368794326241	0.0491098	5.1493	5.42675	QTS000015_QTD000246_ENSG00000204099_chr2:241816853:C:T	GTEx	esophagus (muscularis)	esophagus (muscularis)	naive	esophagus (muscularis)_naive	ge	eQTL_catalogue
QTS000015_QTD000246	chr22:21625649:C:T	ibd	chr22_21625295_C_T	ENSG00000161180	CCDC116	-0.727415	0.0705287	1.64e-22	0.933542	1	chr22:21625295:C:T	22	21625295	88	-9.14409	0.427076	-8.68983565107459|-8.87614890885751|-9.60352|-8.67577120822622|-9.20163029525032|-9.23720360824742|-9.61377181208054|-9.21345758354756|-8.76142118863049|-8.31046568627451|-9.18983333333333|-9.4969385026738|-9.74457142857143|-8.78411917098446|-8.93483312731768|-9.87404371584699|-9.31479381443299|-9.26702564102564|-9.7278600269179|-9.38737662337662|-9.33886304909561|-9.74097035040431|-9.75411605937922|-8.91500651890482|-8.89182054616385|-9.65936400541272|-9.39958387516255|-8.9033984375|-9.56121693121693|-9.30280566280566|-8.97350393700787|-8.91500651890482|-8.78529023746702|-9.70174496644295|-9.7278600269179|-9.30987146529563|-9.67576974564926|-9.71478494623656|-9.26702564102564|-9.33886304909561|-9.6887399463807|-9.38222797927461|-9.24408629441625|-9.21974489795918|-9.70174496644295|-8.85726683937824|-9.56872654155496|-9.32681290322581|-8.91500651890482|-8.9631906614786|-9.17273427471117|-8.79547120418848|-8.67063225806451|-8.90120622568093|-9.14924455825864|-9.56280323450135|-9.1918018018018|-9.22742894056848|-8.95444733420026|-8.33324879227053|-9.27254172015404|-9.208|-7.86355172413793|-9.19567430025445|-8.86875486381323|-9.25516005121639|-9.31479381443299|-9.24271099744245|-8.60106683804627|-9.02694300518135|-9.20869845360825|-8.85662568306011|-9.63329284750337|-9.26643312101911|-8.63028014616322|-8.82186770428016|-9.07027237354086|-8.90127272727273|-8.93608865710561|-9.15633986928105|-8.83603947368421|-10.0682951289398|-8.96095890410959|-8.03876984126984|-8.1891052631579|-9.56503937007874|-8.80819334389857|-8.27484087102177	0.00485314	-9.75245	-8.20411	QTS000015_QTD000246_ENSG00000161180_chr22:21625295:C:T	GTEx	esophagus (muscularis)	esophagus (muscularis)	naive	esophagus (muscularis)_naive	ge	eQTL_catalogue
QTS000015_QTD000321	chr19:48703417:G:A	cd	chr19_48702851_C_G	ENSG00000176920	FUT2	-0.392899	0.0447721	2.52e-15	0.9913	0.998934	chr19:48702851:C:G	19	48702851	57	-4.03315	0.26107	-3.17048723897912|-3.02709714285714|-3.49974489795918|-3.95045901639344|-4.07149222797927|-4.07149222797927|-4.10124217118998|-4.07571576763485|-4.1055276907001|-4.19002195389682|-4.05468524251806|-4.18522075055188|-4.13501635768811|-4.13733624454148|-4.14405464480874|-4.07099128540305|-4.06214130434783|-4.02400655021834|-4.10995652173913|-4.11442872687704|-4.12340239912759|-4.11891067538126|-4.1919733924612|-4.06393605292172|-4.12340239912759|-4.01087051142546|-4.08480790340285|-4.01087051142546|-4.03281181619256|-4.10362734288864|-3.92458515283843|-3.94336225596529|-4.03855381165919|-3.85257756563246|-4.18990654205607|-4.0341628440367|-4.02954180985109|-4.02033142857143|-3.96533947065593|-4.26407407407407|-3.65822471910112|-4.18813056379822|-4.18813056379822|-4.19435364041605|-4.23192139737991|-4.84528409090909|-4.1343231441048|-4.04673939393939|-3.92040673211781|-3.87480158730159|-3.86968295904888|-3.84934296977661|-3.85948616600791|-4.62966666666667|-3.89624338624339|-3.90103401360544|-4.17371134020619	0.00458018	-4.48343	-3.30219	QTS000015_QTD000321_ENSG00000176920_chr19:48702851:C:G	GTEx	small intestine	small intestine	naive	small intestine_naive	ge	eQTL_catalogue
QTS000015_QTD000321	chr22:21625649:C:T	uc	chr22_21624807_T_C	ENSG00000161180	CCDC116	-0.542517	0.080284	2.52e-10	0.909004	0.773216	chr22:21624807:T:C	22	21624807	88	-6.67652	0.676544	-5.81994202898551|-6.95061746987952|-7.04644859813084|-7.07377049180328|-6.80278614457831|-6.74186567164179|-6.40821596244131|-6.74186567164179|-6.94327917282127|-6.56508379888268|-6.79255639097744|-6.36542635658915|-6.48946117274168|-6.94327917282127|-6.58345767575323|-6.62031746031746|-6.47753191489362|-6.48673295454545|-6.55818325434439|-6.57073381294964|-6.90871406959153|-6.54783911671924|-6.57896988906498|-7.12029985007496|-7.13099099099099|-6.73560126582278|-6.57073381294964|-7.15246987951807|-6.90871406959153|-6.55187948350072|-8.21667820069204|-6.73651063829787|-7.57146084337349|-6.53752755905512|-6.54783911671924|-7.68055652173913|-6.54783911671924|-6.57896988906498|-6.48673295454545|-6.50521367521368|-6.53752755905512|-6.30002853067047|-6.26270588235294|-6.49596017069701|-6.53752755905512|-7.06732142857143|-6.68273155416013|-6.83631736526946|-7.08841791044776|-7.07785394932936|-6.40179231863442|-7.13060371517028|-6.83437685459941|-6.80452380952381|-6.40179231863442|-6.33242566510172|-6.45356633380884|-6.42606534090909|-7.23587797619048|-6.05922525107604|-7.10764341085271|-6.45920792079208|-6.35058011049724|-6.06919590643275|-6.69850493653032|-6.48673295454545|-6.8775|-6.06919590643275|-6.36819526627219|-6.96075555555556|-6.12026836158192|-9.89994525547445|-6.66181533646322|-6.72556701030928|-6.30545454545455|-6.74117469879518|-6.8775|-6.89827794561934|-6.9296813353566|-6.71173252279635|-7.17329770992366|-6.82814113597246|-7.85582922824302|-6.43728731942215|-6.29710569105691|-5.53535519125683|-5.62851851851852|-2.8957337883959	0.007688	-7.82516	-5.66202	QTS000015_QTD000321_ENSG00000161180_chr22:21624807:T:C	GTEx	small intestine	small intestine	naive	small intestine_naive	ge	eQTL_catalogue
QTS000015_QTD000321	chr1:1748597:C:G	cd	chr1_1847030_A_G	ENSG00000231050	ENSG00000231050	0.547376	0.0862745	2.22e-09	0.802804	0.879098	chr1:1847030:A:G	1	1847030	129	-9.1818	1.34104	-7.95725776965265|-7.21827529021559|-7.20632450331126|-13.3609036144578|-7.89949183303085|-7.1153642384106|-7.1944132231405|-7.40241496598639|-6.46748885586924|-7.94273722627737|-7.71093385214008|-7.11077051926298|-7.24389351081531|-8.42275803722504|-7.26693430656934|-7.10210365853658|-7.17472545757072|-8.61185873605948|-8.16159016393443|-8.1884375|-8.30819672131148|-8.14823240589198|-8.16159016393443|-7.60917525773196|-6.77609872611465|-7.58601073345259|-7.83795883361921|-8.01990163934426|-7.00118892508143|-6.74314935064935|-6.808624|-6.33503134796238|-7.54653846153846|-7.22983498349835|-7.68399299474606|-8.67238500851789|-7.81307560137457|-9.33175746924429|-9.36467372134039|-8.93601054481547|-9.33175746924429|-9.36467372134039|-9.34818661971831|-9.43154385964912|-9.46475352112676|-9.36467372134039|-9.68645045045045|-9.56580071174377|-7.44346153846154|-9.48173214285714|-9.61713774597496|-9.51500884955752|-9.59996428571429|-9.35577817531306|-9.61713774597496|-9.48173214285714|-9.72148282097649|-7.39589254766031|-9.56715315315315|-9.70393501805054|-9.34340659340659|-9.7414954954955|-7.06975820379965|-9.88043321299639|-12.5172753623188|-10.0252014652015|-9.7414954954955|-9.7414954954955|-9.49810218978102|-9.34978181818182|-9.9020695970696|-9.7065170556553|-10.0894862385321|-10.3206851851852|-10.3066358595194|-10.0130113636364|-10.3753672316384|-10.0351912568306|-9.58841530054645|-8.55867346938775|-9.9029766536965|-8.64463099630996|-9.92228070175439|-10.0002554027505|-10.0994642857143|-8.47267631103074|-8.51889090909091|-10.0547035573123|-8.99827715355805|-10.1697233201581|-10.0397041420118|-10.1262598425197|-8.94257352941177|-8.98194495412844|-10.0994642857143|-8.76098106712565|-9.01177358490566|-10.0994642857143|-9.09881040892193|-10.0002554027505|-10.2417102615694|-9.83084778420038|-8.2410101010101|-9.43190751445087|-10.5921370967742|-9.05515325670498|-9.44572580645161|-11.6769866071429|-11.1124675324675|-9.6173185483871|-9.68918|-9.7673185483871|-9.74766599597585|-9.74766599597585|-9.74766599597585|-9.74131845841785|-9.7673185483871|-11.6947368421053|-10.9550681818182|-10.9800227790433|-11.7482517482517|-10.2373226544622|-11.0555733944954|-10.7426206896552|-11.0302745995423|-11.1838283062645|-11.1065207373272|-11.1065207373272|-10.6774886877828	0.0103957	-11.6912	-6.7826	QTS000015_QTD000321_ENSG00000231050_chr1:1847030:A:G	GTEx	small intestine	small intestine	naive	small intestine_naive	ge	eQTL_catalogue
QTS000015_QTD000321	chr5:73224708:C:T	cd	chr5_73224520_A_T	ENSG00000251493	FOXD1	0.419793	0.0680408	5.45e-09	0.986566	0.996321	chr5:73224520:A:T	5	73224520	32	-4.1543	0.243447	-3.92606767794632|-4.0700110864745|-4.60740740740741|-4.06646153846154|-4.07452830188679|-4.09345132743363|-4.48976470588235|-4.35660480349345|-4.10918069584736|-4.08169453734671|-4.61291866028708|-4.07261401557286|-4.08169453734671|-4.19229213483146|-4.00900335946249|-4.11682574916759|-4.0996388261851|-4.04981900452489|-3.86898074745187|-3.95187817258883|-3.93138017565872|-4.032574002574|-3.98126778783959|-4.02222079589217|-4.04298064516129|-4.08514993481095|-4.3886118251928|-4.01651495448635|-4.00609597924773|-4.01651495448635|-4.54493827160494|-4.93863829787234	0.00760773	-4.68621	-3.91322	QTS000015_QTD000321_ENSG00000251493_chr5:73224520:A:T	GTEx	small intestine	small intestine	naive	small intestine_naive	ge	eQTL_catalogue
QTS000015_QTD000321	chr7:75073650:C:T	uc	chr7_75064417_C_T	ENSG00000274523	RCC1L	-0.289902	0.0552467	4.87e-07	0.930772	0.888703	chr7:75064417:C:T	7	75064417	19	-4.51224	0.770591	-5.0510162601626|-4.545|-4.27986512524085|-4.0580943738657|-4.09525641025641|-5.28014362657091|-4.71437616387337|-4.67951940850277|-5.36855555555556|-4.84057361376673|-4.38446153846154|-4.37604606525912|-4.40138996138996|-4.30001923076923|-4.33725746268657|-5.89112474437628|-4.58119922630561|-4.57235521235521|-1.97629921259843	0.0405574	-5.65597	-2.91311	QTS000015_QTD000321_ENSG00000274523_chr7:75064417:C:T	GTEx	small intestine	small intestine	naive	small intestine_naive	ge	eQTL_catalogue
QTS000015_QTD000321	chr22:21625649:C:T	cd	chr22_21624807_T_C	ENSG00000161180	CCDC116	-0.542517	0.080284	2.52e-10	0.881836	0.981463	chr22:21624807:T:C	22	21624807	88	-4.98542	0.433311	-4.37446623093682|-5.09967955801105|-5.14655290102389|-5.26803551609323|-5.00781596452328|-5.01894444444445|-4.71756912442396|-5.03012249443207|-5.28751406074241|-5.07624190064795|-5.02452725250278|-4.72462600690449|-4.79490632318501|-5.31141242937853|-4.98226927252986|-4.92420306965762|-5.12531986531987|-5.11957399103139|-4.82712790697674|-5.20713797035348|-5.14263513513514|-4.81592807424594|-4.80478009259259|-5.44637614678899|-5.40300341296928|-4.93267670915411|-5.12531986531987|-5.38462585034014|-5.13107865168539|-5.11384098544233|-5.44013745704467|-5.38462585034014|-5.75223112128146|-4.79922543352601|-4.79922543352601|-4.93995525727069|-4.79368360277136|-4.79922543352601|-5.10812080536913|-5.10241340782123|-4.79368360277136|-4.93995525727069|-4.72133037694013|-5.11384098544233|-4.80478009259259|-5.37852774631937|-4.90426267281106|-5.13107865168539|-5.38462585034014|-5.38462585034014|-5.05669662921348|-5.22264172335601|-5.22856980703746|-5.19028376844495|-5.03407158836689|-4.67794219653179|-5.10603837471783|-5.06034675615213|-5.55081050228311|-4.12027317073171|-5.12799776286353|-5.12531986531987|-4.16092307692308|-4.61771968854283|-5.39073779795687|-5.10812080536913|-5.10812080536913|-4.66441573033708|-4.63890086206897|-5.35137813211845|-4.87967342342342|-6.01460088691796|-4.92696759259259|-5.09671875|-4.83215434083601|-5.07498866213152|-5.1484329199549|-5.16006779661017|-5.18938636363636|-5.01284903518729|-5.35748004561003|-4.7340692124105|-5.48646788990826|-4.43631637168142|-4.23711159737418|-3.8564847715736|-4.32434959349593|-2.56329305135952	0.00492399	-5.53955	-4.12739	QTS000015_QTD000321_ENSG00000161180_chr22:21624807:T:C	GTEx	small intestine	small intestine	naive	small intestine_naive	ge	eQTL_catalogue
QTS000015_QTD000321	chr5:73224708:C:T	ibd	chr5_73224520_A_T	ENSG00000251493	FOXD1	0.419793	0.0680408	5.45e-09	0.984769	0.996321	chr5:73224520:A:T	5	73224520	32	-7.24791	0.451387	-6.31264540337711|-7.11463178294574|-7.95134020618557|-7.10264875239923|-7.11463178294574|-7.14378378378378|-7.7167830882353|-7.58678707224335|-7.16493150684932|-7.13699805068226|-7.96776859504132|-7.13699805068226|-7.12311284046693|-7.38839603960396|-6.76756143667297|-7.07874045801527|-7.03930232558139|-6.992265625|-6.65947368421053|-7.10977168949772|-7.0570045045045|-7.15367579908676|-7.0910599078341|-7.13738041002278|-7.17004576659039|-7.26986078886311|-7.72475113122172|-7.08417431192661|-7.08417431192661|-7.10045977011494|-7.54728929384966|-8.90470588235294	0.0141059	-8.17858	-6.58144	QTS000015_QTD000321_ENSG00000251493_chr5:73224520:A:T	GTEx	small intestine	small intestine	naive	small intestine_naive	ge	eQTL_catalogue
QTS000015_QTD000321	chr17:83136753:C:G	cd	chr17_83119365_G_A	ENSG00000288807	ENSG00000288807	0.551383	0.0586483	5.71e-17	0.964685	0.88914	chr17:83119365:G:A	17	83119365	28	-7.89616	0.871248	-7.96206168831169|-7.88296851574213|-7.32991253644315|-7.98465185185185|-7.91145454545454|-8.16485757121439|-7.53162995594714|-7.93508196721311|-7.41735380116959|-7.85618631732169|-7.73353640416048|-8.09666666666667|-7.74169117647059|-7.67784457478006|-7.95077037037037|-7.73454948301329|-7.26123098201936|-7.19160273972603|-7.93827285921625|-7.45533333333333|-7.48044260027662|-7.26134564643799|-6.92400552486188|-6.41445491251682|-11.2009047619048|-8.8415991902834|-9.13742857142857|-9.07475903614458	0.031116	-9.80806	-6.7584	QTS000015_QTD000321_ENSG00000288807_chr17:83119365:G:A	GTEx	small intestine	small intestine	naive	small intestine_naive	ge	eQTL_catalogue
QTS000015_QTD000321	chr5:132435113:C:T	ibd	chr5_132295159_A_C	ENSG00000197375	SLC22A5	-0.219108	0.0427324	8.44e-07	0.956607	0.913403	chr5:132295159:A:C	5	132295159	67	-1.73817	0.174553	-1.74510135135135|-1.79934611048478|-1.79934611048478|-1.72706896551724|-1.66011603375527|-1.84204210526316|-1.90417845484222|-1.71623773173391|-1.72375684556407|-1.56973713033954|-1.56630601092896|-1.67184182015168|-1.67729347826087|-1.67729347826087|-1.65801086956522|-1.67365509761388|-1.66889496717724|-1.66822702702703|-1.78079422382671|-1.65925806451613|-1.66104413347686|-1.62455328310011|-1.62630387931035|-1.68055993000875|-1.62630387931035|-1.88431144067797|-1.922|-2.22325531914894|-1.98385021097046|-1.98068855932203|-1.83742832319722|-1.84222996515679|-1.87839826839827|-2.21853503184713|-1.95933474128828|-1.8473231773667|-1.84131236442516|-2.22325531914894|-1.78073913043478|-2.03578389830508|-1.78905309734513|-1.79222517730496|-1.78747126436782|-1.79063773250664|-1.01779512195122|-1.68845351867941|-1.6958202443281|-1.72135518157662|-1.72594138543517|-1.67679896462468|-1.6752380952381|-1.68564330079858|-1.73301084990958|-1.67376211453744|-1.67819787985866|-1.60145004420866|-1.60570921985816|-1.60713398402839|-1.60570921985816|-1.68564330079858|-1.60713398402839|-1.67824156305506|-1.70073410922113|-1.62145688800793|-1.58329365079365|-1.58329365079365|-1.58015841584158	0.00260528	-2.22019	-1.56854	QTS000015_QTD000321_ENSG00000197375_chr5:132295159:A:C	GTEx	small intestine	small intestine	naive	small intestine_naive	ge	eQTL_catalogue
QTS000015_QTD000321	chr5:40424324:A:C	ibd	chr5_40400928_A_T	ENSG00000171522	PTGER4	0.371675	0.0699835	3.62e-07	0.836552	0.981506	chr5:40400928:A:T	5	40400928	86	-2.56449	0.411402	-2.28136810279667|-2.3867825443787|-2.37772357723577|-2.30651060716898|-2.23957081545064|-3.09181115879828|-3.09446735395189|-3.09181115879828|-3.09446735395189|-2.18639664804469|-3.09181115879828|-3.0838698630137|-3.09712811693895|-3.09712811693895|-3.09446735395189|-3.09712811693895|-3.09448305084746|-3.14596951735817|-3.07135135135135|-3.08663567202029|-3.14330795262267|-2.2664122681883|-3.14330795262267|-3.13649789029536|-3.1327065767285|-2.25082621082621|-2.25082621082621|-2.2734964028777|-2.26860014357502|-2.26210450966357|-2.26697274031564|-3.08142616033755|-2.2653476702509|-2.26372492836676|-3.1327065767285|-2.26372492836676|-2.26372492836676|-2.25564596716631|-2.953|-3.00577476714649|-2.16433786685755|-2.1705527638191|-3.00832203389831|-2.165888252149|-3.01598980458794|-3.01087362171332|-3.00832203389831|-2.12181052631579|-2.165888252149|-2.12479269149684|-2.165888252149|-2.165888252149|-2.1705527638191|-3.00577476714649|-2.16744086021505|-2.16433786685755|-2.16899569583931|-2.16278969957082|-3.01342954159593|-2.1705527638191|-2.16433786685755|-2.16433786685755|-3.00832203389831|-2.12628691983122|-3.00323181049069|-2.16124374553252|-3.05298052497883|-2.29450714285714|-2.30108166189112|-2.30108166189112|-2.30108166189112|-3.01342954159593|-2.3027311827957|-2.30438307030129|-2.29943450250537|-2.30438307030129|-2.94678238780694|-2.31120950323974|-2.31120950323974|-2.31287463976945|-2.31287463976945|-2.11827586206897|-2.76610111396744|-2.12744588744589|-2.81183447098976|-2.12132374100719	0.00478374	-3.14246	-2.12218	QTS000015_QTD000321_ENSG00000171522_chr5:40400928:A:T	GTEx	small intestine	small intestine	naive	small intestine_naive	ge	eQTL_catalogue
QTS000015_QTD000321	chr1:25386842:AACACAC:A	cd	chr1_25235176_G_A	ENSG00000187010	RHD	-0.994485	0.0456857	1.48e-49	0.998997	0.950871	chr1:25235176:G:A	1	25235176	9	13.7811	0.521983	13.9871308016878|13.7384106891702|14.1288565488566|13.8349834437086|14.1393062605753|14.1290782608696|13.746565143824|13.8687312186978|12.4569579288026	0.0579982	12.7132	14.1373	QTS000015_QTD000321_ENSG00000187010_chr1:25235176:G:A	GTEx	small intestine	small intestine	naive	small intestine_naive	ge	eQTL_catalogue
QTS000015_QTD000321	chr3:52830844:A:G	cd	chr3_52830844_A_G	ENSG00000055955	ITIH4	0.439802	0.0600778	1.16e-11	0.974278	1	chr3:52830844:A:G	3	52830844	98	-5.55419	0.460635	-5.4862925170068|-5.57741056218058|-5.5238698630137|-5.49107876712329|-6.13168026101142|-6.14169934640523|-6.18210526315789|-6.19228995057661|-6.19228995057661|-6.06245161290323|-5.56688922610015|-6.76618461538462|-5.95676703645008|-5.89141065830721|-6.013952|-6.13646592709984|-5.95676703645008|-5.71043548387097|-5.69207395498392|-5.78508169934641|-5.664752|-5.68293739967897|-5.35624798711755|-5.321968|-5.71966074313409|-5.65978224455611|-5.67880672268908|-5.34521241830065|-5.5569449081803|-5.60968438538206|-5.67568067226891|-5.70444256756757|-5.88656794425087|-5.82530612244898|-5.58078039927405|-4.92249584026622|-5.21944350758853|-5.4374406779661|-6.23683937823834|-5.27809364548495|-5.27809364548495|-5.70625|-5.31363636363636|-5.70869639794168|-5.4166726618705|-5.3115873015873|-4.61901192504259|-5.48322033898305|-4.59552542372881|-5.79497427101201|-5.79497427101201|-6.02222816399287|-5.77516239316239|-5.76072790294627|-5.75548551959114|-4.59552542372881|-4.48490662139219|-5.54905660377359|-5.74991394148021|-5.53955479452055|-4.58|-4.63440350877193|-4.58|-4.5402027027027|-5.7807652173913|-5.7908362369338|-5.77072916666667|-5.80493127147766|-5.6823875432526|-6.03255898366606|-5.67810084033613|-5.76530716723549|-5.84510380622837|-5.85523396880416|-5.66567425569177|-5.83500863557858|-4.41356536502547|-5.6527508650519|-5.78484210526316|-5.15639593908629|-5.25418965517241|-4.39785947712418|-5.46138513513514|-5.16303541315346|-5.52585741811175|-6.1463696369637|-6.06198675496689|-6.15652892561984|-5.50783276450512|-5.38373083475298|-5.483402417962|-5.45513745704467|-5.3269966442953|-5.3269966442953|-5.30918060200669|-5.39560200668896|-5.38659432387312|-4.64411570247934	0.00470035	-6.19229	-4.50841	QTS000015_QTD000321_ENSG00000055955_chr3:52830844:A:G	GTEx	small intestine	small intestine	naive	small intestine_naive	ge	eQTL_catalogue
QTS000015_QTD000321	chr3:52830844:A:G	cd	chr3_52830844_A_G	ENSG00000243696	ENSG00000243696	0.568433	0.062027	2.42e-16	0.966219	1	chr3:52830844:A:G	3	52830844	98	-7.90155	0.427762	-7.89452380952381|-7.94248722316865|-7.94859589041096|-8.03303082191781|-8.44727569331158|-8.46107843137255|-8.51674342105263|-8.53077429983526|-8.53077429983526|-8.35190322580645|-7.721062215478|-8.74512307692308|-8.20630744849445|-8.11626959247649|-8.285088|-8.27545166402536|-8.20630744849445|-7.96003225806452|-7.93443729903537|-8.06408496732026|-7.896352|-7.92170144462279|-7.58842190016103|-7.539856|-7.97289176090469|-8.05122278056951|-8.07828571428571|-7.78632352941176|-8.00595993322204|-7.9934219269103|-8.08746218487395|-8.12844594594595|-8.37383275261324|-8.20166666666667|-8.21765880217786|-7.44173044925125|-7.69502529510961|-7.59262711864407|-8.50497409326425|-7.5264381270903|-7.5264381270903|-8.37843309859155|-7.57712121212121|-8.13385934819897|-7.26330935251799|-7.12239858906526|-7.19487223168654|-7.61401694915254|-7.15828813559322|-8.17509433962264|-8.17509433962264|-8.4956862745098|-8.1471452991453|-8.24627383015598|-8.1193867120954|-7.15828813559322|-7.02193548387097|-7.70543739279588|-8.12955249569707|-7.69224315068493|-7.13410472972973|-7.256|-7.13410472972973|-7.16476351351351|-8.27495652173913|-8.28937282229965|-8.26059027777778|-8.18914089347079|-8.07747404844291|-8.63539019963702|-8.01021848739496|-8.13324232081911|-8.24581314878893|-8.26010398613518|-7.86737302977233|-8.23157167530224|-7.04640067911715|-7.60956747404844|-8.10929824561403|-7.47270727580372|-7.61443103448276|-6.52282679738562|-7.84606418918919|-7.5672849915683|-8.39082851637765|-8.08889438943894|-8.06135761589404|-8.10226446280992|-8.01563139931741|-7.85465076660988|-7.87281519861831|-7.83223367697595|-7.64825503355705|-7.64825503355705|-7.62267558528428|-7.57724080267559|-7.56459098497496|-7.30895867768595	0.00436492	-8.53077	-7.0787	QTS000015_QTD000321_ENSG00000243696_chr3:52830844:A:G	GTEx	small intestine	small intestine	naive	small intestine_naive	ge	eQTL_catalogue
QTS000015_QTD000321	chr5:132435113:C:T	cd	chr5_132295159_A_C	ENSG00000197375	SLC22A5	-0.219108	0.0427324	8.44e-07	0.879877	0.909588	chr5:132295159:A:C	5	132295159	67	-1.19805	0.112974	-1.17754559270517|-1.21094081942337|-1.21094081942337|-1.2005393258427|-1.17447014925373|-1.30885564697083|-1.32470855412566|-1.18152402402402|-1.18866314199396|-1.08573484848485|-1.08245468277946|-1.162856066315|-1.16198042168675|-1.16023308270677|-1.14948756593821|-1.15849099099099|-1.14775771256584|-1.15502245508982|-1.2559643539147|-1.14985842026826|-1.14559020044543|-1.12208921933085|-1.11959198813056|-1.18792826221398|-1.11545454545455|-1.30986008836524|-1.34093023255814|-1.5045788336933|-1.33476933995742|-1.33174501424501|-1.28956097560976|-1.28799025578563|-1.25046109510086|-1.49703438395415|-1.32251603706344|-1.22665462427746|-1.23828592268417|-1.51110629067245|-1.19408163265306|-1.38158159597412|-1.26351875|-1.26430894308943|-1.26272954403498|-1.26351875|-0.728519553072626|-1.16232655502392|-1.16093787335723|-1.18140425531915|-1.18572910311165|-1.17214113389626|-1.15064809206541|-1.15695493300853|-1.1816954377312|-1.15484498480243|-1.15204366282596|-1.09905339805825|-1.10239805234327|-1.10172749391727|-1.10239805234327|-1.15484498480243|-1.10172749391727|-1.14805589307412|-1.17194324491055|-1.14010452961672|-1.11527603074773|-1.11761904761905|-1.11294281729428	0.00168619	-1.49967	-1.08459	QTS000015_QTD000321_ENSG00000197375_chr5:132295159:A:C	GTEx	small intestine	small intestine	naive	small intestine_naive	ge	eQTL_catalogue
