## Supplementary material for "Resolving inflammatory bowel disease risk variants to genes and cell types": Source_Data (part 25 of 31)

### Sheet: Source_data_6_Beta_wald_test (continued)
condition_name	IIBDGC_GWAS_index_variant	pheno_coloc	qtl_lead	gene	gene_name	Beta_eqtl	SE_eqtl	Pvalue_eqtl	PP.H4.abf	R2	MarkerName_eqtl_lead	chr	position	n_variants_in_ld_for_wr	mean_wald_ratio	sd_wald_ratio	betas_wald_ratio	se_wald	ci_low_wald_ratio	ci_up_wald_ratio	X	study_label	tissue_label	cell_label	condition_label	tissue_cell_condition_label	quant_method	cohort
QTS000015_QTD000321	chr5:96970610:A:AT	ibd	chr5_96916728_G_A	ENSG00000164308	ERAP2	0.982581	0.0417832	1.24e-53	0.916445	0.893721	chr5:96916728:G:A	5	96916728	267	18.4179	0.8841	15.4914915966387|15.2339748953975|15.4266736401674|15.2894375|16.7681728880157|18.4793737373737|18.0467450980392|19.2835891647856|19.8632352941176|18.2904411764706|19.8632352941176|19.8632352941176|19.1303267973856|19.8632352941176|19.02179138322|19.1693231441048|19.8632352941176|19.7737612612613|19.8183972911964|19.8183972911964|19.8183972911964|18.4843426294821|19.8183972911964|19.1538789237668|19.8183972911964|19.8632352941176|19.253399122807|19.9535227272727|18.5920528455285|18.5306507592191|19.8632352941176|19.9082766439909|19.9082766439909|19.9535227272727|19.9082766439909|19.9082766439909|18.1674309978769|18.6866741071429|17.5025054945055|18.5213053097345|18.4804194260486|18.4397136563877|19.3857941834452|18.5107414448669|18.9167268623025|19.3857941834452|19.3425223214286|19.3857941834452|19.3857941834452|18.5116591928251|18.4290178571429|19.4292600896861|19.3857941834452|18.3064301552106|19.2565555555556|19.0868942731278|17.8849625468165|19.2994432071269|18.4057655954631|18.3471111111111|19.2994432071269|19.3425223214286|19.2915454545455|19.3425223214286|19.3425223214286|18.440625|18.440625|18.4290178571429|19.3425223214286|19.3425223214286|19.3425223214286|19.3857941834452|18.2515340909091|19.3425223214286|19.3425223214286|19.2565555555556|19.2565555555556|18.4702460850112|18.3710377358491|18.3879732739421|19.3425223214286|18.8701758241758|19.2994432071269|19.2565555555556|19.2994432071269|19.3425223214286|19.2565555555556|19.2565555555556|18.4756166982922|18.6143722943723|19.2565555555556|18.3879732739421|19.3443693693694|19.3443693693694|19.3443693693694|19.3880361173815|19.3880361173815|19.3443693693694|19.2145413870246|19.2145413870246|19.1716517857143|18.1966101694915|19.1289532293987|18.3|18.2790178571429|19.2576233183857|18.2495192307692|19.2145413870246|19.1716517857143|19.2576233183857|19.2576233183857|19.2145413870246|18.7122004357298|18.1966101694915|19.3008988764045|18.4022471910112|19.2065795206972|19.2576233183857|19.3008988764045|19.0864444444444|18.334724857685|19.3443693693694|18.334724857685|18.5743100189036|18.6094886363636|18.3695817490494|18.2654064272212|18.3695817490494|18.3695817490494|18.4022471910112|18.4022471910112|18.5691609977324|18.4045714285714|16.9587041036717|19.7424249422633|18.4436936936937|18.3485632183908|18.9591255605381|18.4221568627451|19.4370438799076|18.3485632183908|18.3134799235182|18.2785305343511|18.4623799126638|18.3134799235182|17.967074829932|18.7489356984479|18.4206370656371|18.3851445086705|18.209713740458|18.209713740458|17.7857865168539|18.209713740458|18.1750285714286|18.2445315487572|18.8282774049217|18.1404752851711|17.7525420560748|18.1404752851711|17.6535501858736|18.1060531309298|16.0070303030303|17.9706309751434|18.2445315487572|18.2445315487572|17.719421641791|18.1750285714286|17.2592181818182|18.2794827586207|18.2794827586207|18.0722666666667|18.1404752851711|18.7027555555556|18.1750285714286|18.0189416846652|18.78625|17.5202247191011|17.7857865168539|17.7857865168539|16.4648093220339|18.3760698689956|17.1503896103896|17.2058152173913|18.1060531309298|17.7688826815642|17.835308411215|17.2624836601307|18.1404752851711|19.1220240480962|18.5433552631579|18.1750285714286|18.209713740458|18.209713740458|18.2445315487572|18.1060531309298|18.1750285714286|18.0375992438563|17.1875921908894|16.8584680851064|17.2249565217391|18.4221568627451|17.3001746724891|18.3821086956522|16.7144303797468|17.7525420560748|17.2624836601307|18.0035660377358|18.0375992438563|18.209713740458|18.3821086956522|18.1060531309298|17.2624836601307|18.1060531309298|18.1404752851711|18.1060531309298|17.6864245810056|18.0717613636364|18.1060531309298|18.2630021598272|17.1503896103896|17.0397419354839|17.9358834586466|17.2269557195572|17.5402389705882|18.7027555555556|17.3273975409836|17.1133477321814|17.9358834586466|18.0375992438563|17.9696610169491|17.7688826815642|17.0031759656652|17.4909944751381|16.9305128205128|17.132128440367|17.9059065420561|18.62|17.835308411215|17.1000553505535|18.6612860310421|16.50725|18.0375992438563|17.6864245810056|18.3145681381958|17.487476635514|18.0717613636364|17.8526503759398|19.1960909090909|17.7525420560748|17.7525420560748|18.9128988764045|17.2249565217391|18.1060531309298|18.9128988764045|18.3497884615385|17.2624836601307|18.6203125|18.6203125|17.8993018867925|18.0560606060606|17.8993018867925|17.619209039548|18.1750285714286|17.865593220339|17.1001301518438|16.2367237687366|17.4285483870968	0.00331124	16.4924	19.8632	QTS000015_QTD000321_ENSG00000164308_chr5:96916728:G:A	GTEx	small intestine	small intestine	naive	small intestine_naive	ge	eQTL_catalogue
QTS000015_QTD000321	chr5:96970610:A:AT	ibd	chr5_96916728_G_A	ENSG00000164308	ERAP2	0.982581	0.0417832	1.24e-53	0.916445	0.971508	chr5:96916728:G:A	5	96916728	267	18.4179	0.8841	15.4914915966387|15.2339748953975|15.4266736401674|15.2894375|16.7681728880157|18.4793737373737|18.0467450980392|19.2835891647856|19.8632352941176|18.2904411764706|19.8632352941176|19.8632352941176|19.1303267973856|19.8632352941176|19.02179138322|19.1693231441048|19.8632352941176|19.7737612612613|19.8183972911964|19.8183972911964|19.8183972911964|18.4843426294821|19.8183972911964|19.1538789237668|19.8183972911964|19.8632352941176|19.253399122807|19.9535227272727|18.5920528455285|18.5306507592191|19.8632352941176|19.9082766439909|19.9082766439909|19.9535227272727|19.9082766439909|19.9082766439909|18.1674309978769|18.6866741071429|17.5025054945055|18.5213053097345|18.4804194260486|18.4397136563877|19.3857941834452|18.5107414448669|18.9167268623025|19.3857941834452|19.3425223214286|19.3857941834452|19.3857941834452|18.5116591928251|18.4290178571429|19.4292600896861|19.3857941834452|18.3064301552106|19.2565555555556|19.0868942731278|17.8849625468165|19.2994432071269|18.4057655954631|18.3471111111111|19.2994432071269|19.3425223214286|19.2915454545455|19.3425223214286|19.3425223214286|18.440625|18.440625|18.4290178571429|19.3425223214286|19.3425223214286|19.3425223214286|19.3857941834452|18.2515340909091|19.3425223214286|19.3425223214286|19.2565555555556|19.2565555555556|18.4702460850112|18.3710377358491|18.3879732739421|19.3425223214286|18.8701758241758|19.2994432071269|19.2565555555556|19.2994432071269|19.3425223214286|19.2565555555556|19.2565555555556|18.4756166982922|18.6143722943723|19.2565555555556|18.3879732739421|19.3443693693694|19.3443693693694|19.3443693693694|19.3880361173815|19.3880361173815|19.3443693693694|19.2145413870246|19.2145413870246|19.1716517857143|18.1966101694915|19.1289532293987|18.3|18.2790178571429|19.2576233183857|18.2495192307692|19.2145413870246|19.1716517857143|19.2576233183857|19.2576233183857|19.2145413870246|18.7122004357298|18.1966101694915|19.3008988764045|18.4022471910112|19.2065795206972|19.2576233183857|19.3008988764045|19.0864444444444|18.334724857685|19.3443693693694|18.334724857685|18.5743100189036|18.6094886363636|18.3695817490494|18.2654064272212|18.3695817490494|18.3695817490494|18.4022471910112|18.4022471910112|18.5691609977324|18.4045714285714|16.9587041036717|19.7424249422633|18.4436936936937|18.3485632183908|18.9591255605381|18.4221568627451|19.4370438799076|18.3485632183908|18.3134799235182|18.2785305343511|18.4623799126638|18.3134799235182|17.967074829932|18.7489356984479|18.4206370656371|18.3851445086705|18.209713740458|18.209713740458|17.7857865168539|18.209713740458|18.1750285714286|18.2445315487572|18.8282774049217|18.1404752851711|17.7525420560748|18.1404752851711|17.6535501858736|18.1060531309298|16.0070303030303|17.9706309751434|18.2445315487572|18.2445315487572|17.719421641791|18.1750285714286|17.2592181818182|18.2794827586207|18.2794827586207|18.0722666666667|18.1404752851711|18.7027555555556|18.1750285714286|18.0189416846652|18.78625|17.5202247191011|17.7857865168539|17.7857865168539|16.4648093220339|18.3760698689956|17.1503896103896|17.2058152173913|18.1060531309298|17.7688826815642|17.835308411215|17.2624836601307|18.1404752851711|19.1220240480962|18.5433552631579|18.1750285714286|18.209713740458|18.209713740458|18.2445315487572|18.1060531309298|18.1750285714286|18.0375992438563|17.1875921908894|16.8584680851064|17.2249565217391|18.4221568627451|17.3001746724891|18.3821086956522|16.7144303797468|17.7525420560748|17.2624836601307|18.0035660377358|18.0375992438563|18.209713740458|18.3821086956522|18.1060531309298|17.2624836601307|18.1060531309298|18.1404752851711|18.1060531309298|17.6864245810056|18.0717613636364|18.1060531309298|18.2630021598272|17.1503896103896|17.0397419354839|17.9358834586466|17.2269557195572|17.5402389705882|18.7027555555556|17.3273975409836|17.1133477321814|17.9358834586466|18.0375992438563|17.9696610169491|17.7688826815642|17.0031759656652|17.4909944751381|16.9305128205128|17.132128440367|17.9059065420561|18.62|17.835308411215|17.1000553505535|18.6612860310421|16.50725|18.0375992438563|17.6864245810056|18.3145681381958|17.487476635514|18.0717613636364|17.8526503759398|19.1960909090909|17.7525420560748|17.7525420560748|18.9128988764045|17.2249565217391|18.1060531309298|18.9128988764045|18.3497884615385|17.2624836601307|18.6203125|18.6203125|17.8993018867925|18.0560606060606|17.8993018867925|17.619209039548|18.1750285714286|17.865593220339|17.1001301518438|16.2367237687366|17.4285483870968	0.00331124	16.4924	19.8632	QTS000015_QTD000321_ENSG00000164308_chr5:96916728:G:A	GTEx	small intestine	small intestine	naive	small intestine_naive	ge	eQTL_catalogue
QTS000015_QTD000321	chr17:83136753:C:G	cd	chr17_83119365_G_A	ENSG00000288807	ENSG00000288807	0.551383	0.0586483	5.71e-17	0.964685	1	chr17:83119365:G:A	17	83119365	28	-7.89616	0.871248	-7.96206168831169|-7.88296851574213|-7.32991253644315|-7.98465185185185|-7.91145454545454|-8.16485757121439|-7.53162995594714|-7.93508196721311|-7.41735380116959|-7.85618631732169|-7.73353640416048|-8.09666666666667|-7.74169117647059|-7.67784457478006|-7.95077037037037|-7.73454948301329|-7.26123098201936|-7.19160273972603|-7.93827285921625|-7.45533333333333|-7.48044260027662|-7.26134564643799|-6.92400552486188|-6.41445491251682|-11.2009047619048|-8.8415991902834|-9.13742857142857|-9.07475903614458	0.031116	-9.80806	-6.7584	QTS000015_QTD000321_ENSG00000288807_chr17:83119365:G:A	GTEx	small intestine	small intestine	naive	small intestine_naive	ge	eQTL_catalogue
QTS000015_QTD000321	chr19:48703417:G:A	ibd	chr19_48702851_C_G	ENSG00000176920	FUT2	-0.392899	0.0447721	2.52e-15	0.989068	0.998934	chr19:48702851:C:G	19	48702851	57	-8.01716	0.542748	-6.10035714285714|-5.8599778761062|-7.01739130434783|-8.14114864864865|-8.06774127310062|-8.08434156378601|-8.10101030927835|-8.13455486542443|-8.21964435146444|-7.98558577405858|-8.1177479338843|-8.2430652173913|-8.06768085106383|-8.09786324786325|-8.10215811965812|-8.23165198237885|-8.07164146868251|-8.08331140350877|-8.27387308533917|-8.29201754385965|-8.29201754385965|-8.29201754385965|-8.47793721973094|-8.15484513274336|-8.27387308533917|-7.9956399132321|-8.16065789473684|-8.03047930283224|-8.10107692307692|-8.28951002227172|-7.63252653927813|-7.71927813163482|-8.05903803131991|-8.21491094147583|-8.11438914027149|-7.85220982142857|-7.81731111111111|-7.7655408388521|-7.77851015801354|-8.46544117647059|-7.17140969162995|-8.18202898550724|-8.25380116959064|-8.30235294117647|-8.47618075801749|-9.71817663817664|-8.30491228070176|-8.78568421052632|-7.89618644067797|-7.77015915119363|-7.74960317460317|-7.70881578947368|-7.68858267716535|-8.70238095238095|-7.79248677248677|-7.83404371584699|-7.86116504854369	0.00952189	-8.75236	-6.46717	QTS000015_QTD000321_ENSG00000176920_chr19:48702851:C:G	GTEx	small intestine	small intestine	naive	small intestine_naive	ge	eQTL_catalogue
QTS000015_QTD000321	chr1:101130427:A:C	ibd	chr1_101064635_C_A	ENSG00000233184	ENSG00000233184	0.307786	0.0576495	3.18e-07	0.83108	0.882926	chr1:101064635:C:A	1	101064635	60	6.813	0.607452	6.97141274238227|7.25897142857143|6.93300275482094|7.12940509915014|6.9521546961326|6.97141274238227|7.02983240223464|6.93300275482094|6.9521546961326|7.01025069637883|6.97141274238227|6.9521546961326|6.97141274238227|7.10926553672316|6.97141274238227|7.01025069637883|6.97141274238227|6.97141274238227|6.99077777777778|6.97141274238227|6.97141274238227|7.04952380952381|6.93300275482094|6.91395604395604|6.80107438016529|6.59774456521739|6.86881081081081|7.10357819905213|6.95524361948956|7.29350710900474|7.25910377358491|7.07007075471698|7.05343529411765|7.32823809523809|6.83323113207547|7.29350710900474|7.02543529411765|7.17522458628842|6.92873831775701|6.91039719626168|7.12469483568075|7.09140186915888|6.94284037558685|7.14145882352941|6.63758373205742|9.01308441558441|6.86718072289157|6.63758373205742|6.24779510022272|6.37687361419069|5.39372294372294|5.41717391304348|5.3589247311828|5.37047413793103|5.29065817409766|5.30191489361702|7.15396449704142|6.66931137724551|6.19637755102041|6.1493164556962	0.0101242	5.32899	7.31174	QTS000015_QTD000321_ENSG00000233184_chr1:101064635:C:A	GTEx	small intestine	small intestine	naive	small intestine_naive	ge	eQTL_catalogue
QTS000015_QTD000321	chr10:99523573:C:A	cd	chr10_99522796_G_C	ENSG00000228778	ENSG00000228778	-0.497545	0.0683164	1.43e-11	0.899476	0.778751	chr10:99522796:G:C	10	99522796	55	3.53407	0.151355	3.44803703703704|3.75607726597325|3.49421439060206|3.51226568265683|3.75886988847584|3.4327802359882|3.50708916728077|3.68279052553664|3.33567370721049|3.24822556390977|3.3926496350365|2.90495444989488|3.59506666666667|3.36589891696751|3.42608633093525|3.35138030194105|3.35138030194105|3.62594223826715|3.51410791366906|3.65029560201875|3.6103019410496|3.51955523672884|3.62032374100719|3.62554034582133|3.54498554913295|3.63077200577201|3.63339350180505|3.63339350180505|3.53987012987013|3.54498554913295|3.54242599277978|3.42503709198813|3.68340627279358|3.71319852941176|3.43862873814734|3.34010917030568|3.33525436046512|3.43922740524781|3.43422125181951|3.43172363636364|3.68215272727273|3.47674453654861|3.69813504823151|3.64042173560422|3.69442165709598|3.64392092257002|3.68199004975124|3.49881921824104|3.58474464579901|3.58474464579901|3.58769991755977|3.55543230016313|3.61151867219917|3.70720720720721|3.68582381729201	0.00275191	3.27869	3.74107	QTS000015_QTD000321_ENSG00000228778_chr10:99522796:G:C	GTEx	small intestine	small intestine	naive	small intestine_naive	ge	eQTL_catalogue
QTS000015_QTD000321	chr5:73224708:C:T	ibd	chr5_73224520_A_T	ENSG00000251493	FOXD1	0.419793	0.0680408	5.45e-09	0.984769	1	chr5:73224520:A:T	5	73224520	32	-7.24791	0.451387	-6.31264540337711|-7.11463178294574|-7.95134020618557|-7.10264875239923|-7.11463178294574|-7.14378378378378|-7.7167830882353|-7.58678707224335|-7.16493150684932|-7.13699805068226|-7.96776859504132|-7.13699805068226|-7.12311284046693|-7.38839603960396|-6.76756143667297|-7.07874045801527|-7.03930232558139|-6.992265625|-6.65947368421053|-7.10977168949772|-7.0570045045045|-7.15367579908676|-7.0910599078341|-7.13738041002278|-7.17004576659039|-7.26986078886311|-7.72475113122172|-7.08417431192661|-7.08417431192661|-7.10045977011494|-7.54728929384966|-8.90470588235294	0.0141059	-8.17858	-6.58144	QTS000015_QTD000321_ENSG00000251493_chr5:73224520:A:T	GTEx	small intestine	small intestine	naive	small intestine_naive	ge	eQTL_catalogue
QTS000015_QTD000321	chr17:83136753:C:G	ibd	chr17_83119365_G_A	ENSG00000288807	ENSG00000288807	0.551383	0.0586483	5.71e-17	0.938545	0.88914	chr17:83119365:G:A	17	83119365	28	-12.8007	2.92027	-10.8750110864745|-11.5305701754386|-11.0512527472527|-11.8976600441501|-11.707533632287|-11.9691428571429|-11.3474336283186|-11.7797345132743|-11.0053579175705|-12.5808857808858|-12.4513636363636|-12.7046774193548|-12.1298387096774|-12.0098394495413|-12.5685480093677|-12.1210416666667|-11.7974606741573|-11.7446756152125|-11.994451754386|-12.4821640091116|-11.3382809224319|-12.6240825688073|-10.7114957264957|-10.2054389721627|-24.6302617801047|-16.4201127819549|-17.5581960784314|-17.1833840304183	0.104296	-19.8566	-10.547	QTS000015_QTD000321_ENSG00000288807_chr17:83119365:G:A	GTEx	small intestine	small intestine	naive	small intestine_naive	ge	eQTL_catalogue
QTS000015_QTD000321	chr11:65879086:C:A	cd	chr11_65877883_A_G	ENSG00000172543	CTSW	0.900111	0.0606016	7.42e-32	0.981762	0.99863	chr11:65877883:A:G	11	65877883	28	-9.1918	0.539151	-8.28241416309013|-8.24701923076923|-8.24701923076923|-8.93593023255814|-8.18300297324083|-8.34490621915104|-9.65217204301075|-9.48483667017914|-9.42911764705882|-9.38966527196653|-9.4093501048218|-9.4093501048218|-9.53934112646121|-9.56985074626866|-9.53934112646121|-9.54948936170213|-9.56985074626866|-9.55965921192758|-9.43134328358209|-9.54948936170213|-9.59029914529915|-8.35853211009174|-9.14775401069519|-9.5901173959445|-9.63123258306538|-8.56499488229273|-9.76586206896552|-9.39842105263158	0.0192554	-9.68912	-8.22621	QTS000015_QTD000321_ENSG00000172543_chr11:65877883:A:G	GTEx	small intestine	small intestine	naive	small intestine_naive	ge	eQTL_catalogue
QTS000015_QTD000321	chr5:40424324:A:C	uc	chr5_40400928_A_T	ENSG00000171522	PTGER4	0.371675	0.0699835	3.62e-07	0.817252	0.685866	chr5:40400928:A:T	5	40400928	86	-6.0613	1.90755	-4.74567610062893|-4.9191006097561|-4.87433333333333|-4.67804154302671|-4.530998552822|-8.53545023696682|-8.51527186761229|-8.51527186761229|-8.4752|-4.44732954545454|-8.53545023696682|-8.45530516431925|-8.45530516431925|-8.49518867924528|-8.4752|-8.4752|-8.39422988505747|-8.62039443155452|-8.45693023255814|-8.37497706422018|-8.62039443155452|-4.54579399141631|-8.62039443155452|-8.50514874141876|-8.60043981481481|-4.51451428571429|-4.51451428571429|-4.61337226277372|-4.56011544011544|-4.5535446685879|-4.56670520231214|-8.28002267573696|-4.56011544011544|-4.56011544011544|-8.50203661327231|-4.56011544011544|-4.5535446685879|-4.50807417974322|-8.0104367816092|-8.21717592592593|-4.33177650429799|-4.35047482014388|-8.21717592592593|-4.33799139167862|-8.23624129930394|-8.21717592592593|-8.23624129930394|-4.27663366336634|-4.34422413793104|-4.27663366336634|-4.33799139167862|-4.33177650429799|-4.35047482014388|-8.19819861431871|-4.33177650429799|-4.33799139167862|-4.33799139167862|-4.33177650429799|-8.21717592592593|-4.35674351585014|-4.34422413793104|-4.34422413793104|-8.21717592592593|-4.27663366336634|-8.12315789473684|-4.31323823109843|-8.36559164733179|-4.60876614060258|-4.64878437047757|-4.65552173913043|-4.64878437047757|-8.25539534883721|-4.64878437047757|-4.64878437047757|-4.64878437047757|-4.64878437047757|-8.09337209302326|-4.66609011627907|-4.6525652173913|-4.67288209606987|-4.66609011627907|-4.28581395348837|-7.61330188679245|-4.30458394160584|-7.71772833723653|-4.30458394160584	0.0221808	-8.6179	-4.27778	QTS000015_QTD000321_ENSG00000171522_chr5:40400928:A:T	GTEx	small intestine	small intestine	naive	small intestine_naive	ge	eQTL_catalogue
QTS000015_QTD000321	chr10:99523573:C:A	cd	chr10_99522796_G_C	ENSG00000228778	ENSG00000228778	-0.497545	0.0683164	1.43e-11	0.899476	1	chr10:99522796:G:C	10	99522796	55	3.53407	0.151355	3.44803703703704|3.75607726597325|3.49421439060206|3.51226568265683|3.75886988847584|3.4327802359882|3.50708916728077|3.68279052553664|3.33567370721049|3.24822556390977|3.3926496350365|2.90495444989488|3.59506666666667|3.36589891696751|3.42608633093525|3.35138030194105|3.35138030194105|3.62594223826715|3.51410791366906|3.65029560201875|3.6103019410496|3.51955523672884|3.62032374100719|3.62554034582133|3.54498554913295|3.63077200577201|3.63339350180505|3.63339350180505|3.53987012987013|3.54498554913295|3.54242599277978|3.42503709198813|3.68340627279358|3.71319852941176|3.43862873814734|3.34010917030568|3.33525436046512|3.43922740524781|3.43422125181951|3.43172363636364|3.68215272727273|3.47674453654861|3.69813504823151|3.64042173560422|3.69442165709598|3.64392092257002|3.68199004975124|3.49881921824104|3.58474464579901|3.58474464579901|3.58769991755977|3.55543230016313|3.61151867219917|3.70720720720721|3.68582381729201	0.00275191	3.27869	3.74107	QTS000015_QTD000321_ENSG00000228778_chr10:99522796:G:C	GTEx	small intestine	small intestine	naive	small intestine_naive	ge	eQTL_catalogue
QTS000015_QTD000321	chr1:25386842:AACACAC:A	uc	chr1_25235176_G_A	ENSG00000187010	RHD	-0.994485	0.0456857	1.48e-49	0.998117	0.95365	chr1:25235176:G:A	1	25235176	9	20.4221	1.03246	19.4997058823529|19.07814453125|19.4170857142857|21.3716879795396|21.4815681233933|21.1568229166667|21.1018701298701|21.3009487179487|19.391435768262	0.114718	19.1408	21.4596	QTS000015_QTD000321_ENSG00000187010_chr1:25235176:G:A	GTEx	small intestine	small intestine	naive	small intestine_naive	ge	eQTL_catalogue
QTS000015_QTD000321	chr22:21625649:C:T	ibd	chr22_21624807_T_C	ENSG00000161180	CCDC116	-0.542517	0.080284	2.52e-10	0.867575	0.773216	chr22:21624807:T:C	22	21624807	88	-5.76948	0.483394	-5.07681415929204|-5.92453145057766|-6.03176|-6.10089974293059|-5.79852374839538|-5.82094072164948|-5.49644295302013|-5.80597686375321|-6.07312661498708|-5.76053921568627|-5.79108974358974|-5.48890374331551|-5.57122448979592|-6.08886010362694|-5.67202719406675|-5.69781420765027|-5.88487113402062|-5.85469230769231|-5.58725437415881|-5.93072727272727|-5.90007751937985|-5.59478436657682|-5.602334682861|-6.19196870925684|-6.17586475942783|-5.76035182679296|-5.93843953185956|-6.18390625|-6.04055555555556|-5.8772972972973|-6.23259842519685|-6.19196870925684|-6.6325197889182|-5.57225503355705|-5.58725437415881|-5.67650385604113|-5.5573360107095|-5.57974462365591|-5.85469230769231|-5.90007751937985|-5.5647855227882|-5.72062176165803|-5.4043654822335|-5.82482142857143|-5.57225503355705|-6.15186528497409|-5.70630026809652|-5.89246451612903|-6.19196870925684|-6.15984435797665|-5.77722721437741|-6.02928010471204|-5.94370322580645|-5.93079118028534|-5.76243277848912|-5.45339622641509|-5.82232947232947|-5.84489664082687|-6.3231599479844|-5.10057971014493|-5.88501925545571|-5.81740127388535|-5.28485057471264|-5.2815903307888|-6.15984435797665|-5.84719590268886|-5.88487113402062|-5.30860613810742|-5.53329048843188|-6.08615284974093|-5.58395618556701|-7.41143442622951|-5.74480431848853|-5.81740127388535|-5.49135200974421|-5.80562905317769|-5.92303501945525|-5.93072727272727|-5.95392438070404|-5.77296732026144|-6.18225|-5.68359598853868|-6.55369863013699|-5.30480158730159|-5.09568421052632|-4.78568503937008|-5.05763866877971|-2.84237855946399	0.00549311	-6.51335	-5.06099	QTS000015_QTD000321_ENSG00000161180_chr22:21624807:T:C	GTEx	small intestine	small intestine	naive	small intestine_naive	ge	eQTL_catalogue
QTS000015_QTD000321	chr1:101130427:A:C	uc	chr1_101064635_C_A	ENSG00000233184	ENSG00000233184	0.307786	0.0576495	3.18e-07	0.926903	0.882926	chr1:101064635:C:A	1	101064635	60	6.08938	0.467223	6.16833333333333|6.32|6.18348894348894|6.35525252525253|6.19871921182266|6.22940594059406|6.12330900243309|6.00639618138425|6.04971153846154|6.06428915662651|6.04971153846154|6.06428915662651|6.06428915662651|6.15325183374083|6.06428915662651|6.07893719806763|6.06428915662651|6.04971153846154|6.04971153846154|6.06428915662651|6.03520383693046|6.13824390243902|5.99209523809524|5.9778622327791|5.85021327014218|5.71287058823529|6.02241706161137|6.31096842105263|6.16812757201646|6.49337552742616|6.50710359408034|6.32428270042194|6.32428270042194|6.52088983050847|6.07398322851153|6.52088983050847|6.24646443514644|6.40320675105485|6.19102296450939|6.16177083333333|6.36293501048218|6.31002079002079|6.16177083333333|6.38972631578947|6.15190687361419|8.1408504398827|6.33306666666667|6.15190687361419|6.15188596491228|6.17160944206009|5.1592132505176|5.14855371900826|5.08551020408163|5.11683778234086|5.08551020408163|5.10635245901639|6.75430167597765|6.27478873239437|5.48302483069977|5.44614349775785	0.00778706	5.09541	6.64343	QTS000015_QTD000321_ENSG00000233184_chr1:101064635:C:A	GTEx	small intestine	small intestine	naive	small intestine_naive	ge	eQTL_catalogue
QTS000015_QTD000321	chr7:75073650:C:T	ibd	chr7_75064417_C_T	ENSG00000274523	RCC1L	-0.289902	0.0552467	4.87e-07	0.933495	1	chr7:75064417:C:T	7	75064417	19	-4.10566	0.733286	-4.39840707964602|-4.00088028169014|-3.79700854700855|-3.758|-3.75169463087248|-5.01028960817717|-4.34986254295533|-4.33496575342466|-4.78386138613861|-4.44924428822496|-4.01394366197183|-3.99985964912281|-4.02102292768959|-3.84194158075601|-3.98077054794521|-5.61551656920078|-4.06257289879931|-4.0417747440273|-1.79599284436494	0.038594	-5.34316	-2.67606	QTS000015_QTD000321_ENSG00000274523_chr7:75064417:C:T	GTEx	small intestine	small intestine	naive	small intestine_naive	ge	eQTL_catalogue
QTS000015_QTD000321	chr1:25386842:AACACAC:A	cd	chr1_25235176_G_A	ENSG00000187010	RHD	-0.994485	0.0456857	1.48e-49	0.998997	0.95365	chr1:25235176:G:A	1	25235176	9	13.7811	0.521983	13.9871308016878|13.7384106891702|14.1288565488566|13.8349834437086|14.1393062605753|14.1290782608696|13.746565143824|13.8687312186978|12.4569579288026	0.0579982	12.7132	14.1373	QTS000015_QTD000321_ENSG00000187010_chr1:25235176:G:A	GTEx	small intestine	small intestine	naive	small intestine_naive	ge	eQTL_catalogue
QTS000015_QTD000321	chr10:99523573:C:A	cd	chr10_99525893_T_A	ENSG00000257582	LINC01475	-0.463241	0.0670865	1.14e-10	0.88234	0.786852	chr10:99525893:T:A	10	99525893	55	3.14562	0.163412	3.00544444444444|3.3405720653789|3.15631424375918|3.17261992619926|3.34305576208178|2.99214601769912|3.16794399410464|3.34571428571429|2.8949963583394|3.1432030075188|3.06007299270073|2.58351086194814|3.25282222222222|3.07456317689531|3.13051798561151|3.06130122214234|3.06130122214234|3.34470036101083|3.03639568345324|3.28677000720981|3.33027318475917|3.1090387374462|3.19964748201439|3.20425792507205|3.13150289017341|3.20888167388167|3.21119855595668|3.21119855595668|3.12698412698413|3.13150289017341|3.12924187725632|3.18760385756677|3.38381473377097|3.41118382352941|3.28573304157549|3.19148471615721|3.18684593023256|3.27909620991254|3.2743231441048|3.27194181818182|3.31545454545454|2.8683722682743|3.33523311897106|3.2873803730738|3.17061525840853|3.12883031301483|3.13569651741293|2.6939983713355|3.01990115321252|3.01990115321252|3.02239076669415|2.81786296900489|3.04245643153527|3.12715806715807|3.10424143556281	0.00297114	2.73735	3.37048	QTS000015_QTD000321_ENSG00000257582_chr10:99525893:T:A	GTEx	small intestine	small intestine	naive	small intestine_naive	ge	eQTL_catalogue
QTS000015_QTD000321	chr7:2763876:C:T	uc	chr7_2718675_A_G	ENSG00000146535	GNA12	0.374645	0.0583382	1.48e-09	0.950079	1	chr7:2718675:A:G	7	2718675	121	-3.73246	0.49227	-4.781241473397|-4.37766467065868|-4.51116306954436|-4.56327649208283|-4.31959302325581|-4.28966512702079|-4.35172093023256|-4.3365932792584|-4.33977803738318|-4.33157407407407|-4.24816184971098|-4.26789779326365|-4.29631455399061|-4.18730946882217|-4.2415527230591|-4.22860759493671|-4.23836216839677|-4.24017182130584|-4.22860759493671|-4.25479310344828|-4.0448899188876|-4.19690476190476|-3.57415158371041|-3.67181611804767|-3.54245131729668|-3.72843333333333|-4.23985682819383|-4.23625545851528|-4.29185061315496|-3.55649294245385|-3.63159090909091|-3.6007343412527|-3.34637472283814|-3.63548245614035|-3.64153163152053|-3.54226495726496|-3.56511827956989|-3.5882683982684|-4.14136120042873|-2.97481859410431|-3.61438444924406|-3.56050273224044|-4.06920550847458|-4.08217853347503|-4.10495789473684|-3.55365487674169|-3.56989293361884|-4.13639397201292|-3.34477980665951|-4.20227370689655|-3.67700325732899|-4.0755935828877|-4.05391489361702|-3.12669205658324|-3.68165371809101|-3.67316315205327|-3.65327092511013|-3.76589207048458|-2.48597238204833|-2.90905181918412|-2.16387596899225|-3.39105321507761|-3.40650655021834|-2.4292807424594|-2.93016816143498|-3.65044117647059|-3.12800456100342|-3.13157534246575|-2.83182857142857|-2.63070276497696|-3.65044117647059|-3.66703409090909|-3.09679266895762|-3.13157534246575|-3.67120591581342|-3.13515428571429|-3.12088737201365|-3.06477765108324|-2.6078752886836|-3.59847900113507|-3.05432954545455|-3.0296512935883|-3.06477765108324|-3.1565925058548|-4.04200708382527|-4.08540342298288|-4.10044171779141|-4.09541666666667|-4.10044171779141|-3.93032019704434|-4.0438195302843|-3.78302005012531|-4.08419434194342|-3.75478855721393|-4.0741717791411|-3.77182716049383|-3.87799013563502|-3.66355721393035|-3.59815256257449|-3.7408302354399|-3.74547146401985|-3.75012422360248|-3.60244630071599|-3.72237977805179|-3.72697530864198|-4.06419828641371|-4.51883435582822|-3.74276299112801|-3.7380253164557|-4.13586797066015|-3.83738480697385|-4.12578048780488|-3.90167493796526|-3.55203980099503|-3.58989143546441|-3.43906683480454|-3.32327607361963|-3.7007345971564|-3.91724094881398|-3.91790139064475|-3.36072039072039	0.00406835	-4.51116	-2.60788	QTS000015_QTD000321_ENSG00000146535_chr7:2718675:A:G	GTEx	small intestine	small intestine	naive	small intestine_naive	ge	eQTL_catalogue
QTS000015_QTD000321	chr19:48703417:G:A	cd	chr19_48702851_C_G	ENSG00000176920	FUT2	-0.392899	0.0447721	2.52e-15	0.9913	1	chr19:48702851:C:G	19	48702851	57	-4.03315	0.26107	-3.17048723897912|-3.02709714285714|-3.49974489795918|-3.95045901639344|-4.07149222797927|-4.07149222797927|-4.10124217118998|-4.07571576763485|-4.1055276907001|-4.19002195389682|-4.05468524251806|-4.18522075055188|-4.13501635768811|-4.13733624454148|-4.14405464480874|-4.07099128540305|-4.06214130434783|-4.02400655021834|-4.10995652173913|-4.11442872687704|-4.12340239912759|-4.11891067538126|-4.1919733924612|-4.06393605292172|-4.12340239912759|-4.01087051142546|-4.08480790340285|-4.01087051142546|-4.03281181619256|-4.10362734288864|-3.92458515283843|-3.94336225596529|-4.03855381165919|-3.85257756563246|-4.18990654205607|-4.0341628440367|-4.02954180985109|-4.02033142857143|-3.96533947065593|-4.26407407407407|-3.65822471910112|-4.18813056379822|-4.18813056379822|-4.19435364041605|-4.23192139737991|-4.84528409090909|-4.1343231441048|-4.04673939393939|-3.92040673211781|-3.87480158730159|-3.86968295904888|-3.84934296977661|-3.85948616600791|-4.62966666666667|-3.89624338624339|-3.90103401360544|-4.17371134020619	0.00458018	-4.48343	-3.30219	QTS000015_QTD000321_ENSG00000176920_chr19:48702851:C:G	GTEx	small intestine	small intestine	naive	small intestine_naive	ge	eQTL_catalogue
QTS000015_QTD000321	chr5:40424324:A:C	ibd	chr5_40400928_A_T	ENSG00000171522	PTGER4	0.371675	0.0699835	3.62e-07	0.836552	0.685866	chr5:40400928:A:T	5	40400928	86	-2.56449	0.411402	-2.28136810279667|-2.3867825443787|-2.37772357723577|-2.30651060716898|-2.23957081545064|-3.09181115879828|-3.09446735395189|-3.09181115879828|-3.09446735395189|-2.18639664804469|-3.09181115879828|-3.0838698630137|-3.09712811693895|-3.09712811693895|-3.09446735395189|-3.09712811693895|-3.09448305084746|-3.14596951735817|-3.07135135135135|-3.08663567202029|-3.14330795262267|-2.2664122681883|-3.14330795262267|-3.13649789029536|-3.1327065767285|-2.25082621082621|-2.25082621082621|-2.2734964028777|-2.26860014357502|-2.26210450966357|-2.26697274031564|-3.08142616033755|-2.2653476702509|-2.26372492836676|-3.1327065767285|-2.26372492836676|-2.26372492836676|-2.25564596716631|-2.953|-3.00577476714649|-2.16433786685755|-2.1705527638191|-3.00832203389831|-2.165888252149|-3.01598980458794|-3.01087362171332|-3.00832203389831|-2.12181052631579|-2.165888252149|-2.12479269149684|-2.165888252149|-2.165888252149|-2.1705527638191|-3.00577476714649|-2.16744086021505|-2.16433786685755|-2.16899569583931|-2.16278969957082|-3.01342954159593|-2.1705527638191|-2.16433786685755|-2.16433786685755|-3.00832203389831|-2.12628691983122|-3.00323181049069|-2.16124374553252|-3.05298052497883|-2.29450714285714|-2.30108166189112|-2.30108166189112|-2.30108166189112|-3.01342954159593|-2.3027311827957|-2.30438307030129|-2.29943450250537|-2.30438307030129|-2.94678238780694|-2.31120950323974|-2.31120950323974|-2.31287463976945|-2.31287463976945|-2.11827586206897|-2.76610111396744|-2.12744588744589|-2.81183447098976|-2.12132374100719	0.00478374	-3.14246	-2.12218	QTS000015_QTD000321_ENSG00000171522_chr5:40400928:A:T	GTEx	small intestine	small intestine	naive	small intestine_naive	ge	eQTL_catalogue
QTS000015_QTD000321	chr7:75073650:C:T	ibd	chr7_75064417_C_T	ENSG00000274523	RCC1L	-0.289902	0.0552467	4.87e-07	0.933495	0.888703	chr7:75064417:C:T	7	75064417	19	-4.10566	0.733286	-4.39840707964602|-4.00088028169014|-3.79700854700855|-3.758|-3.75169463087248|-5.01028960817717|-4.34986254295533|-4.33496575342466|-4.78386138613861|-4.44924428822496|-4.01394366197183|-3.99985964912281|-4.02102292768959|-3.84194158075601|-3.98077054794521|-5.61551656920078|-4.06257289879931|-4.0417747440273|-1.79599284436494	0.038594	-5.34316	-2.67606	QTS000015_QTD000321_ENSG00000274523_chr7:75064417:C:T	GTEx	small intestine	small intestine	naive	small intestine_naive	ge	eQTL_catalogue
QTS000015_QTD000321	chr11:65879086:C:A	ibd	chr11_65877883_A_G	ENSG00000172543	CTSW	0.900111	0.0606016	7.42e-32	0.983915	0.99863	chr11:65877883:A:G	11	65877883	28	-17.5119	0.734187	-16.4940384615385|-16.4238510638298|-16.3542584745763|-17.7219916142558|-16.4148111332008|-16.51052734375|-17.9890180360721|-17.6492352941176|-17.498089668616|-17.464046692607|-17.4301359223301|-17.498089668616|-17.7752871287129|-17.8815139442231|-17.9172055888224|-17.95304|-17.95304|-17.95304|-17.8358870967742|-17.8459642147117|-17.9172055888224|-15.9527626459144|-17.2095573440644|-18.2270588235294|-18.3013034623218|-16.7695390781563|-18.9596652719665|-18.4330322580645	0.026221	-18.6042	-16.2238	QTS000015_QTD000321_ENSG00000172543_chr11:65877883:A:G	GTEx	small intestine	small intestine	naive	small intestine_naive	ge	eQTL_catalogue
QTS000015_QTD000321	chr1:25386842:AACACAC:A	uc	chr1_25235176_G_A	ENSG00000187010	RHD	-0.994485	0.0456857	1.48e-49	0.998117	0.950871	chr1:25235176:G:A	1	25235176	9	20.4221	1.03246	19.4997058823529|19.07814453125|19.4170857142857|21.3716879795396|21.4815681233933|21.1568229166667|21.1018701298701|21.3009487179487|19.391435768262	0.114718	19.1408	21.4596	QTS000015_QTD000321_ENSG00000187010_chr1:25235176:G:A	GTEx	small intestine	small intestine	naive	small intestine_naive	ge	eQTL_catalogue
QTS000015_QTD000321	chr1:25386842:AACACAC:A	ibd	chr1_25235176_G_A	ENSG00000187010	RHD	-0.994485	0.0456857	1.48e-49	0.998762	0.950871	chr1:25235176:G:A	1	25235176	9	18.0591	0.635302	18.0815454545455|17.6956702898551|17.837217847769|18.406013215859|18.6109799554566|18.719400921659|18.1344196428571|18.419889135255|16.6272138228942	0.0705892	16.8409	18.6977	QTS000015_QTD000321_ENSG00000187010_chr1:25235176:G:A	GTEx	small intestine	small intestine	naive	small intestine_naive	ge	eQTL_catalogue
QTS000015_QTD000321	chr5:73224708:C:T	cd	chr5_73224520_A_T	ENSG00000251493	FOXD1	0.419793	0.0680408	5.45e-09	0.986566	1	chr5:73224520:A:T	5	73224520	32	-4.1543	0.243447	-3.92606767794632|-4.0700110864745|-4.60740740740741|-4.06646153846154|-4.07452830188679|-4.09345132743363|-4.48976470588235|-4.35660480349345|-4.10918069584736|-4.08169453734671|-4.61291866028708|-4.07261401557286|-4.08169453734671|-4.19229213483146|-4.00900335946249|-4.11682574916759|-4.0996388261851|-4.04981900452489|-3.86898074745187|-3.95187817258883|-3.93138017565872|-4.032574002574|-3.98126778783959|-4.02222079589217|-4.04298064516129|-4.08514993481095|-4.3886118251928|-4.01651495448635|-4.00609597924773|-4.01651495448635|-4.54493827160494|-4.93863829787234	0.00760773	-4.68621	-3.91322	QTS000015_QTD000321_ENSG00000251493_chr5:73224520:A:T	GTEx	small intestine	small intestine	naive	small intestine_naive	ge	eQTL_catalogue
QTS000015_QTD000321	chr7:2763876:C:T	uc	chr7_2718675_A_G	ENSG00000146535	GNA12	0.374645	0.0583382	1.48e-09	0.950079	0.900719	chr7:2718675:A:G	7	2718675	121	-3.73246	0.49227	-4.781241473397|-4.37766467065868|-4.51116306954436|-4.56327649208283|-4.31959302325581|-4.28966512702079|-4.35172093023256|-4.3365932792584|-4.33977803738318|-4.33157407407407|-4.24816184971098|-4.26789779326365|-4.29631455399061|-4.18730946882217|-4.2415527230591|-4.22860759493671|-4.23836216839677|-4.24017182130584|-4.22860759493671|-4.25479310344828|-4.0448899188876|-4.19690476190476|-3.57415158371041|-3.67181611804767|-3.54245131729668|-3.72843333333333|-4.23985682819383|-4.23625545851528|-4.29185061315496|-3.55649294245385|-3.63159090909091|-3.6007343412527|-3.34637472283814|-3.63548245614035|-3.64153163152053|-3.54226495726496|-3.56511827956989|-3.5882683982684|-4.14136120042873|-2.97481859410431|-3.61438444924406|-3.56050273224044|-4.06920550847458|-4.08217853347503|-4.10495789473684|-3.55365487674169|-3.56989293361884|-4.13639397201292|-3.34477980665951|-4.20227370689655|-3.67700325732899|-4.0755935828877|-4.05391489361702|-3.12669205658324|-3.68165371809101|-3.67316315205327|-3.65327092511013|-3.76589207048458|-2.48597238204833|-2.90905181918412|-2.16387596899225|-3.39105321507761|-3.40650655021834|-2.4292807424594|-2.93016816143498|-3.65044117647059|-3.12800456100342|-3.13157534246575|-2.83182857142857|-2.63070276497696|-3.65044117647059|-3.66703409090909|-3.09679266895762|-3.13157534246575|-3.67120591581342|-3.13515428571429|-3.12088737201365|-3.06477765108324|-2.6078752886836|-3.59847900113507|-3.05432954545455|-3.0296512935883|-3.06477765108324|-3.1565925058548|-4.04200708382527|-4.08540342298288|-4.10044171779141|-4.09541666666667|-4.10044171779141|-3.93032019704434|-4.0438195302843|-3.78302005012531|-4.08419434194342|-3.75478855721393|-4.0741717791411|-3.77182716049383|-3.87799013563502|-3.66355721393035|-3.59815256257449|-3.7408302354399|-3.74547146401985|-3.75012422360248|-3.60244630071599|-3.72237977805179|-3.72697530864198|-4.06419828641371|-4.51883435582822|-3.74276299112801|-3.7380253164557|-4.13586797066015|-3.83738480697385|-4.12578048780488|-3.90167493796526|-3.55203980099503|-3.58989143546441|-3.43906683480454|-3.32327607361963|-3.7007345971564|-3.91724094881398|-3.91790139064475|-3.36072039072039	0.00406835	-4.51116	-2.60788	QTS000015_QTD000321_ENSG00000146535_chr7:2718675:A:G	GTEx	small intestine	small intestine	naive	small intestine_naive	ge	eQTL_catalogue
QTS000015_QTD000321	chr5:96970610:A:AT	uc	chr5_96916728_G_A	ENSG00000164308	ERAP2	0.982581	0.0417832	1.24e-53	0.818159	0.893721	chr5:96916728:G:A	5	96916728	267	29.2248	1.99657	21.5612573099415|21.3543695014663|21.5612573099415|20.9683714285714|28.1683168316832|31.5423793103448|30.7820735785953|30.8398194945848|31.8099637681159|31.4305054151625|31.9256363636364|31.6951263537906|30.8098947368421|31.8099637681159|30.3935144927536|30.2743103448276|31.9256363636364|31.6951263537906|31.8099637681159|31.8099637681159|31.8099637681159|30.6242244224422|31.6951263537906|30.5093928571429|31.9256363636364|31.9256363636364|30.5907665505226|32.1595238095238|31.9835314685315|29.7652613240418|32.1595238095238|32.3968634686347|32.3968634686347|32.2777573529412|32.2777573529412|32.0421532846715|28.5228666666667|30.7780514705882|26.4572757475083|28.2825337837838|28.0927181208054|28.0927181208054|29.0786912751678|32.1341584158416|27.9337|29.2751689189189|29.2751689189189|29.2751689189189|29.2751689189189|28.178156996587|27.7986531986532|29.2751689189189|29.2751689189189|27.6127090301003|29.0786912751678|28.7888704318937|31.2110130718954|29.2751689189189|32.2405629139073|27.7053691275168|29.2751689189189|29.374406779661|32.9003100775194|29.2751689189189|29.2751689189189|32.2405629139073|32.3476744186047|27.7986531986532|29.2751689189189|29.1765993265993|29.2751689189189|29.2751689189189|32.1227|29.2751689189189|29.2751689189189|28.9814381270903|28.9814381270903|28.0823129251701|32.1341584158416|27.8925675675676|29.2751689189189|27.9671986970684|29.374406779661|29.2751689189189|29.374406779661|29.4743197278912|29.2751689189189|29.374406779661|32.5640468227425|27.8311974110032|29.2751689189189|28.178156996587|30.0311188811189|29.9264808362369|29.8225694444444|30.2426056338028|30.1364912280702|30.0311188811189|29.7193771626298|29.7193771626298|29.6168965517241|32.208|29.4140410958904|32.4241610738255|28.3356401384083|29.8225694444444|33.2973684210526|29.7193771626298|29.5151202749141|29.8225694444444|29.8225694444444|29.7193771626298|28.4400662251656|32.3157190635452|29.8225694444444|28.5331010452962|28.9994078947368|29.6168965517241|29.8225694444444|29.3136518771331|32.5333333333333|29.9264808362369|32.5333333333333|29.8656838905775|29.956737804878|32.6432432432432|32.3157190635452|32.5333333333333|32.4241610738255|28.6328671328671|28.4340277777778|28.9363957597173|32.865306122449|26.5266216216216|29.6821875|28.5331010452962|32.801198630137|29.0576288659794|27.8150328947368|29.121937716263|32.801198630137|32.6892491467577|32.6892491467577|27.7238360655738|32.6892491467577|27.5120833333333|27.999238410596|29.0027051671733|28.9148181818182|28.6543243243243|28.7406325301205|31.5535215946844|28.8274622356495|28.7406325301205|29.0027051671733|28.7243686006826|28.6543243243243|31.3452475247525|28.5685329341317|30.9368403908795|28.4832537313433|29.1304411764706|28.4807272727273|28.9148181818182|28.8274622356495|31.1397049180328|28.6543243243243|30.0397784810127|29.0027051671733|29.0027051671733|28.5781325301205|28.3984821428571|28.3375084175084|28.6543243243243|26.9121612903226|28.7243686006826|30.8772277227723|31.5535215946844|31.5535215946844|25.7330794701987|27.685|26.7685135135135|29.8666981132075|28.6543243243243|28.0643823529412|28.1471681415929|27.1352054794521|28.5685329341317|30.4852715654952|29.0576288659794|28.6543243243243|28.9148181818182|28.9148181818182|29.0027051671733|28.4832537313433|28.6543243243243|28.2304437869822|26.7685135135135|26.0640789473684|26.7685135135135|28.6636271186441|27.1352054794521|28.6636271186441|25.6396116504854|31.1397049180328|27.1352054794521|28.2304437869822|28.2304437869822|28.5685329341317|28.4706060606061|28.3984821428571|26.950612244898|28.4832537313433|28.5685329341317|28.3984821428571|30.9368403908795|28.3142136498516|28.3984821428571|28.1859|26.6783838383838|26.4116|27.9820821114369|29.9263141025641|27.419224137931|28.4332432432432|26.0177538461538|26.6783838383838|28.0643823529412|27.9820821114369|27.9002631578947|27.498242074928|26.323853820598|30.3438019169329|26.150099009901|29.5475|27.8478488372093|28.2424161073826|27.7380523255814|29.6109584664537|28.4332432432432|25.0743037974684|27.9002631578947|30.0557278481013|28.0643823529412|29.7009523809524|27.7380523255814|30.3438019169329|28.4386531986532|30.2471656050955|30.3438019169329|28.0541333333333|26.0640789473684|27.5777167630058|28.0541333333333|28.1471681415929|26.0640789473684|27.8063333333333|27.8063333333333|27.4974782608696|26.398417721519|27.5774127906977|30.18|27.9002631578947|27.4180057803468|26.0170297029703|27.8770220588235|26.8464596273292	0.00747781	25.9176	32.6892	QTS000015_QTD000321_ENSG00000164308_chr5:96916728:G:A	GTEx	small intestine	small intestine	naive	small intestine_naive	ge	eQTL_catalogue
QTS000015_QTD000321	chr1:1748597:C:G	cd	chr1_1847030_A_G	ENSG00000231050	ENSG00000231050	0.547376	0.0862745	2.22e-09	0.802804	1	chr1:1847030:A:G	1	1847030	129	-9.1818	1.34104	-7.95725776965265|-7.21827529021559|-7.20632450331126|-13.3609036144578|-7.89949183303085|-7.1153642384106|-7.1944132231405|-7.40241496598639|-6.46748885586924|-7.94273722627737|-7.71093385214008|-7.11077051926298|-7.24389351081531|-8.42275803722504|-7.26693430656934|-7.10210365853658|-7.17472545757072|-8.61185873605948|-8.16159016393443|-8.1884375|-8.30819672131148|-8.14823240589198|-8.16159016393443|-7.60917525773196|-6.77609872611465|-7.58601073345259|-7.83795883361921|-8.01990163934426|-7.00118892508143|-6.74314935064935|-6.808624|-6.33503134796238|-7.54653846153846|-7.22983498349835|-7.68399299474606|-8.67238500851789|-7.81307560137457|-9.33175746924429|-9.36467372134039|-8.93601054481547|-9.33175746924429|-9.36467372134039|-9.34818661971831|-9.43154385964912|-9.46475352112676|-9.36467372134039|-9.68645045045045|-9.56580071174377|-7.44346153846154|-9.48173214285714|-9.61713774597496|-9.51500884955752|-9.59996428571429|-9.35577817531306|-9.61713774597496|-9.48173214285714|-9.72148282097649|-7.39589254766031|-9.56715315315315|-9.70393501805054|-9.34340659340659|-9.7414954954955|-7.06975820379965|-9.88043321299639|-12.5172753623188|-10.0252014652015|-9.7414954954955|-9.7414954954955|-9.49810218978102|-9.34978181818182|-9.9020695970696|-9.7065170556553|-10.0894862385321|-10.3206851851852|-10.3066358595194|-10.0130113636364|-10.3753672316384|-10.0351912568306|-9.58841530054645|-8.55867346938775|-9.9029766536965|-8.64463099630996|-9.92228070175439|-10.0002554027505|-10.0994642857143|-8.47267631103074|-8.51889090909091|-10.0547035573123|-8.99827715355805|-10.1697233201581|-10.0397041420118|-10.1262598425197|-8.94257352941177|-8.98194495412844|-10.0994642857143|-8.76098106712565|-9.01177358490566|-10.0994642857143|-9.09881040892193|-10.0002554027505|-10.2417102615694|-9.83084778420038|-8.2410101010101|-9.43190751445087|-10.5921370967742|-9.05515325670498|-9.44572580645161|-11.6769866071429|-11.1124675324675|-9.6173185483871|-9.68918|-9.7673185483871|-9.74766599597585|-9.74766599597585|-9.74766599597585|-9.74131845841785|-9.7673185483871|-11.6947368421053|-10.9550681818182|-10.9800227790433|-11.7482517482517|-10.2373226544622|-11.0555733944954|-10.7426206896552|-11.0302745995423|-11.1838283062645|-11.1065207373272|-11.1065207373272|-10.6774886877828	0.0103957	-11.6912	-6.7826	QTS000015_QTD000321_ENSG00000231050_chr1:1847030:A:G	GTEx	small intestine	small intestine	naive	small intestine_naive	ge	eQTL_catalogue
QTS000015_QTD000321	chr1:25386842:AACACAC:A	ibd	chr1_25235176_G_A	ENSG00000187010	RHD	-0.994485	0.0456857	1.48e-49	0.998762	0.95365	chr1:25235176:G:A	1	25235176	9	18.0591	0.635302	18.0815454545455|17.6956702898551|17.837217847769|18.406013215859|18.6109799554566|18.719400921659|18.1344196428571|18.419889135255|16.6272138228942	0.0705892	16.8409	18.6977	QTS000015_QTD000321_ENSG00000187010_chr1:25235176:G:A	GTEx	small intestine	small intestine	naive	small intestine_naive	ge	eQTL_catalogue
QTS000015_QTD000321	chr7:2763876:C:T	ibd	chr7_2718675_A_G	ENSG00000146535	GNA12	0.374645	0.0583382	1.48e-09	0.91766	0.900719	chr7:2718675:A:G	7	2718675	121	-4.971	0.658987	-6.15931458699473|-5.78378164556962|-6.04872990353698|-5.92792721518987|-5.67152671755725|-5.63710166919575|-5.69631659056317|-5.71370992366412|-5.68019877675841|-5.67042424242424|-5.69714728682171|-5.60161585365854|-5.65758887171561|-5.57021505376344|-5.56300911854103|-5.5761153262519|-5.55084592145015|-5.65140458015267|-5.5930898021309|-5.58321266968326|-5.27302114803625|-5.56642105263158|-4.65324005891016|-4.71555393586006|-4.59518573551263|-4.82125|-5.55525252525253|-5.59136887608069|-5.67815634218289|-4.67932857142857|-4.75296033994334|-4.77007153075823|-4.47838278931751|-4.81213352685051|-4.88974664679583|-4.69626062322946|-4.73651428571429|-4.77058992805755|-5.56756484149856|-3.86989675516224|-4.82961038961039|-4.71470332850941|-5.47198005698006|-5.50333810888252|-5.52366855524079|-4.70960227272727|-4.75646219686163|-5.56108538350217|-4.37973277074543|-5.61917867435159|-4.83788571428571|-5.43606276747504|-5.45161659513591|-4.07578723404255|-4.79359826589595|-4.92488095238095|-4.82146802325581|-5.02857352941176|-3.33896445131376|-3.84062590975255|-3.03413043478261|-4.51806499261448|-4.66421524663677|-3.23653786707883|-3.83241935483871|-4.88198184568835|-4.1128335832084|-4.10667664670659|-3.73170180722892|-3.48086890243902|-4.88198184568835|-4.91170471841705|-4.17206790123457|-4.15645454545455|-4.90424012158055|-4.13764705882353|-4.1314156626506|-4.02366766467066|-3.45852986217458|-4.83271341463415|-4.01165671641791|-3.99608308605341|-4.03575075075075|-4.10934451219512|-5.43425396825397|-5.52373553719008|-5.55126245847176|-5.52373553719008|-5.53288079470199|-5.32791318864775|-5.56369047619048|-5.11669491525424|-5.5156976744186|-5.18702749140893|-5.5156976744186|-5.1004674457429|-5.25050083472454|-4.95042016806723|-5.27770979020979|-5.06518456375839|-5.0736974789916|-5.08223905723906|-5.2869527145359|-5.06518456375839|-5.05670016750419|-5.5156976744186|-6.01772875816993|-5.0652487135506|-5.05657534246575|-5.5010406504065|-5.24051020408163|-5.51|-5.32106598984772|-4.79167785234899|-4.71635499207607|-4.5453|-4.34049679487179|-4.89564263322884|-5.18629752066116|-4.9904347826087|-4.30740219092332	0.00544617	-5.92793	-3.45853	QTS000015_QTD000321_ENSG00000146535_chr7:2718675:A:G	GTEx	small intestine	small intestine	naive	small intestine_naive	ge	eQTL_catalogue
QTS000015_QTD000321	chr1:101130427:A:C	ibd	chr1_101064635_C_A	ENSG00000233184	ENSG00000233184	0.307786	0.0576495	3.18e-07	0.83108	1	chr1:101064635:C:A	1	101064635	60	6.813	0.607452	6.97141274238227|7.25897142857143|6.93300275482094|7.12940509915014|6.9521546961326|6.97141274238227|7.02983240223464|6.93300275482094|6.9521546961326|7.01025069637883|6.97141274238227|6.9521546961326|6.97141274238227|7.10926553672316|6.97141274238227|7.01025069637883|6.97141274238227|6.97141274238227|6.99077777777778|6.97141274238227|6.97141274238227|7.04952380952381|6.93300275482094|6.91395604395604|6.80107438016529|6.59774456521739|6.86881081081081|7.10357819905213|6.95524361948956|7.29350710900474|7.25910377358491|7.07007075471698|7.05343529411765|7.32823809523809|6.83323113207547|7.29350710900474|7.02543529411765|7.17522458628842|6.92873831775701|6.91039719626168|7.12469483568075|7.09140186915888|6.94284037558685|7.14145882352941|6.63758373205742|9.01308441558441|6.86718072289157|6.63758373205742|6.24779510022272|6.37687361419069|5.39372294372294|5.41717391304348|5.3589247311828|5.37047413793103|5.29065817409766|5.30191489361702|7.15396449704142|6.66931137724551|6.19637755102041|6.1493164556962	0.0101242	5.32899	7.31174	QTS000015_QTD000321_ENSG00000233184_chr1:101064635:C:A	GTEx	small intestine	small intestine	naive	small intestine_naive	ge	eQTL_catalogue
QTS000015_QTD000321	chr10:99523573:C:A	cd	chr10_99525893_T_A	ENSG00000257582	LINC01475	-0.463241	0.0670865	1.14e-10	0.88234	1	chr10:99525893:T:A	10	99525893	55	3.14562	0.163412	3.00544444444444|3.3405720653789|3.15631424375918|3.17261992619926|3.34305576208178|2.99214601769912|3.16794399410464|3.34571428571429|2.8949963583394|3.1432030075188|3.06007299270073|2.58351086194814|3.25282222222222|3.07456317689531|3.13051798561151|3.06130122214234|3.06130122214234|3.34470036101083|3.03639568345324|3.28677000720981|3.33027318475917|3.1090387374462|3.19964748201439|3.20425792507205|3.13150289017341|3.20888167388167|3.21119855595668|3.21119855595668|3.12698412698413|3.13150289017341|3.12924187725632|3.18760385756677|3.38381473377097|3.41118382352941|3.28573304157549|3.19148471615721|3.18684593023256|3.27909620991254|3.2743231441048|3.27194181818182|3.31545454545454|2.8683722682743|3.33523311897106|3.2873803730738|3.17061525840853|3.12883031301483|3.13569651741293|2.6939983713355|3.01990115321252|3.01990115321252|3.02239076669415|2.81786296900489|3.04245643153527|3.12715806715807|3.10424143556281	0.00297114	2.73735	3.37048	QTS000015_QTD000321_ENSG00000257582_chr10:99525893:T:A	GTEx	small intestine	small intestine	naive	small intestine_naive	ge	eQTL_catalogue
QTS000015_QTD000321	chr11:65879086:C:A	ibd	chr11_65877883_A_G	ENSG00000172543	CTSW	0.900111	0.0606016	7.42e-32	0.983915	0.999574	chr11:65877883:A:G	11	65877883	28	-17.5119	0.734187	-16.4940384615385|-16.4238510638298|-16.3542584745763|-17.7219916142558|-16.4148111332008|-16.51052734375|-17.9890180360721|-17.6492352941176|-17.498089668616|-17.464046692607|-17.4301359223301|-17.498089668616|-17.7752871287129|-17.8815139442231|-17.9172055888224|-17.95304|-17.95304|-17.95304|-17.8358870967742|-17.8459642147117|-17.9172055888224|-15.9527626459144|-17.2095573440644|-18.2270588235294|-18.3013034623218|-16.7695390781563|-18.9596652719665|-18.4330322580645	0.026221	-18.6042	-16.2238	QTS000015_QTD000321_ENSG00000172543_chr11:65877883:A:G	GTEx	small intestine	small intestine	naive	small intestine_naive	ge	eQTL_catalogue
QTS000015_QTD000321	chr16:28485738:T:A	uc	chr16_28554632_A_G	ENSG00000196502	SULT1A1	-0.314066	0.0558204	8.11e-08	0.833866	0.755582	chr16:28554632:A:G	16	28554632	237	-4.43166	0.628481	-3.4823487544484|-3.63992831541219|-4.19950639853748|-4.14320895522388|-3.78323679727428|-3.69316949152542|-3.75128378378378|-4.3907063197026|-3.7961496350365|-3.69435336976321|-3.7961496350365|-3.60633466135458|-3.8559594095941|-3.72146788990826|-3.66473684210526|-3.48721774193548|-3.50133603238866|-3.77690875232775|-3.70786106032907|-2.99011385199241|-3.92379310344828|-3.86721611721612|-3.97979704797048|-3.88980701754386|-3.86779026217228|-5.95090909090909|-3.62148623853211|-4.05892335766423|-4.05892335766423|-4.82749536178108|-4.57526802218115|-4.95462107208872|-4.73956284153005|-4.04640287769784|-4.05369369369369|-4.0435071942446|-5.43778195488722|-3.69754816112084|-4.05810469314079|-4.44632541133455|-5.48937381404175|-5.48937381404175|-5.18009276437848|-4.37565295169946|-4.19956442831216|-4.82062836624776|-4.50458563535912|-4.436875|-4.39303797468354|-4.40099637681159|-4.61801084990958|-4.60136936936937|-4.794|-4.39303797468354|-4.26201754385965|-4.59309352517986|-4.91906086956522|-4.2695079086116|-4.417|-4.39303797468354|-4.39303797468354|-4.60136936936937|-4.98193493150685|-4.603752151463|-4.99905498281787|-4.76505535055351|-4.603752151463|-5.01629310344828|-5.03365051903114|-5.01629310344828|-5.23522727272727|-5.08984320557491|-4.38156193895871|-5.45253472222222|-4.511146025878|-5.10763986013986|-5.28743006993007|-5.50288073394495|-5.11658493870403|-5.24312937062937|-5.11658493870403|-5.40163043478261|-5.39186256781193|-5.05372881355932|-5.40163043478261|-5.24349005424955|-5.26152631578947|-5.41143375680581|-5.28005281690141|-5.25231173380035|-5.23397905759162|-5.40163043478261|-5.23397905759162|-5.37243243243243|-5.39186256781193|-5.13456942003515|-5.42127272727273|-5.26152631578947|-5.13539383561644|-5.46098901098901|-5.41143375680581|-5.41143375680581|-5.40163043478261|-5.25231173380035|-5.2402460456942|-5.27077328646749|-4.87484154929577|-4.85773684210526|-5.27077328646749|-5.48834244080146|-5.28670212765957|-5.42127272727273|-5.77325884543762|-5.42127272727273|-5.28936507936508|-5.49066433566434|-5.37509700176367|-5.20671875|-5.7357552581262|-5.76243243243243|-5.69098298676749|-5.8413698630137|-5.69098298676749|-3.72830536912752|-3.72206030150754|-3.73457142857143|-3.72830536912752|-3.85776041666667|-4.47376511226252|-3.85776041666667|-3.85107452339688|-4.23032986111111|-3.98862778730703|-3.46468120805369|-3.4033110367893|-3.3264586846543|-3.63049235993209|-3.28468571428571|-4.19009259259259|-3.96025641025641|-3.96752293577982|-4.18234750462107|-4.18234750462107|-4.16694290976059|-4.18234750462107|-4.18234750462107|-4.18234750462107|-3.98948339483395|-4.19009259259259|-4.06951438848921|-4.16694290976059|-4.15928308823529|-4.16694290976059|-4.04767441860465|-4.35756862745098|-4.03324420677362|-3.95301645338208|-3.68314387211368|-3.92133580705009|-3.86815742397138|-4.13647166361974|-3.96025641025641|-4.03324420677362|-3.95301645338208|-3.99685767097967|-3.98948339483395|-4.15165137614679|-4.15165137614679|-4.15165137614679|-4.15165137614679|-4.01891651865009|-4.12892335766423|-4.11390909090909|-4.13647166361974|-4.12140255009107|-2.98329787234043|-3.95301645338208|-4.15165137614679|-3.83184357541899|-4.15165137614679|-4.15928308823529|-4.16694290976059|-4.16694290976059|-4.16694290976059|-3.53858361774744|-4.04767441860465|-4.12892335766423|-4.13647166361974|-4.14404761904762|-4.11390909090909|-4.15928308823529|-4.15928308823529|-4.13647166361974|-3.93145454545455|-4.15928308823529|-4.15928308823529|-3.91014388489209|-4.23733576642336|-4.14404761904762|-3.93861566484517|-3.93145454545455|-4.13647166361974|-4.13647166361974|-4.13647166361974|-3.94580291970803|-4.14404761904762|-4.13647166361974|-4.21618613138686|-4.13647166361974|-4.12892335766423|-4.13647166361974|-4.11390909090909|-4.13647166361974|-4.12140255009107|-3.98353873239437|-3.92431941923775|-3.93861566484517|-4.12140255009107|-4.12140255009107|-4.59888211382114|-4.11390909090909|-4.11390909090909|-3.94189895470383|-4.10644283121597|-3.93145454545455|-3.96752293577982|-4.30865698729583|-4.87759219088937|-4.80463675213675|-4.63784222737819|-5.04163677130045|-4.90081632653061|-4.90843049327354|-4.8648|-5.07432735426009|-4.90843049327354|-4.89744966442953	0.00265182	-5.69098	-3.48058	QTS000015_QTD000321_ENSG00000196502_chr16:28554632:A:G	GTEx	small intestine	small intestine	naive	small intestine_naive	ge	eQTL_catalogue
QTS000015_QTD000321	chr16:28485738:T:A	ibd	chr16_28554632_A_G	ENSG00000196502	SULT1A1	-0.314066	0.0558204	8.11e-08	0.860328	0.755582	chr16:28554632:A:G	16	28554632	237	-3.57386	0.4739	-2.92101492537313|-3.03599402092676|-3.46475113122172|-3.61687296416938|-3.19994236311239|-3.11726752503577|-3.20919075144509|-3.44344023323615|-3.00186147186147|-2.93516642547033|-3.00619942196532|-2.88277070063694|-3.06441348973607|-2.94368650217707|-2.93416531604538|-2.79880258899676|-2.80333873581848|-2.96520467836257|-2.93092485549133|-2.3345037037037|-3.13789550072569|-3.06904069767442|-3.14897810218978|-3.14049575070822|-3.11523378582202|-5.00576470588235|-3.04115562403698|-3.41672811059908|-3.41672811059908|-3.649396914446|-3.32244295302013|-3.80205673758865|-3.65452247191011|-3.47191358024691|-3.46123076923077|-3.4375993883792|-4.11507823613087|-3.15119402985075|-3.45875384615385|-3.5299564586357|-4.12094017094017|-4.13271428571429|-3.90499300699301|-3.49427142857143|-3.33423631123919|-3.88018786127168|-3.57078832116788|-3.51845481049563|-3.54132653061225|-3.53617176128093|-3.7172634643377|-3.71186046511628|-3.88524725274725|-3.53103197674419|-3.45078125|-3.70647314949202|-3.97814345991561|-3.26965006729475|-3.54649635036496|-3.52079710144928|-3.53103197674419|-3.7172634643377|-4.13862019914651|-3.81022792022792|-4.15042796005706|-3.80923303834808|-3.8265808297568|-4.14451566951567|-4.15635714285714|-4.15042796005706|-4.29634146341463|-4.16178062678063|-3.53188133140376|-4.49951289398281|-3.5996017699115|-4.17964234620887|-4.33918220946915|-4.67873634945398|-4.17367142857143|-4.28438571428571|-4.17964234620887|-4.30881502890173|-4.2963976945245|-3.86731517509728|-4.29021582733813|-4.17817002881844|-4.30282639885222|-4.3025974025974|-4.28438571428571|-4.28438571428571|-4.27827389443652|-4.29021582733813|-4.27827389443652|-4.29021582733813|-4.2963976945245|-4.17367142857143|-4.3150506512301|-4.29666189111748|-4.20626928471248|-4.32757619738752|-4.3025974025974|-4.2963976945245|-4.29021582733813|-4.27827389443652|-4.17605042016807|-4.27827389443652|-3.96124463519313|-3.96124463519313|-4.28438571428571|-4.33539568345324|-3.99156626506024|-4.28405172413793|-4.67607843137255|-4.29021582733813|-4.28438571428571|-4.47387464387464|-4.35382857142857|-4.254|-4.49071856287425|-4.441875|-4.44686853766617|-4.46847305389222|-4.47995535714286|-3.20182997118156|-3.20645021645022|-3.20645021645022|-3.20182997118156|-3.25816715542522|-3.78700292397661|-3.27256259204713|-3.26775|-3.56238304093567|-3.40464128843338|-2.9373399715505|-2.89088068181818|-2.82201716738197|-3.09011560693642|-2.58927927927928|-3.34711538461538|-3.18453608247423|-3.18453608247423|-3.35207407407407|-3.35704747774481|-3.34217134416544|-3.35704747774481|-3.35704747774481|-3.35704747774481|-3.19394387001477|-3.36203566121843|-3.28396226415094|-3.34711538461538|-3.34711538461538|-3.35207407407407|-3.28873546511628|-3.50529968454259|-3.28396226415094|-3.20340740740741|-3.07201481481481|-3.20242424242424|-3.16125730994152|-3.36703869047619|-3.22731343283582|-3.30313868613139|-3.19394387001477|-3.2466966966967|-3.2321375186846|-3.37708955223881|-3.37708955223881|-3.37708955223881|-3.37708955223881|-3.29832361516035|-3.36703869047619|-3.36203566121843|-3.3821375186846|-3.36703869047619|-2.49271111111111|-3.21770833333333|-3.3821375186846|-3.09428571428571|-3.37708955223881|-3.3872005988024|-3.3872005988024|-3.3821375186846|-3.3821375186846|-2.97932471264368|-3.31281112737921|-3.36703869047619|-3.3720566318927|-3.37708955223881|-3.36203566121843|-3.3821375186846|-3.3872005988024|-3.3720566318927|-3.21292719167905|-3.3872005988024|-3.39227886056972|-3.19242290748899|-3.45544642857143|-3.3821375186846|-3.21770833333333|-3.21292719167905|-3.37708955223881|-3.37708955223881|-3.37708955223881|-3.21770833333333|-3.3821375186846|-3.3821375186846|-3.44846268656716|-3.37708955223881|-3.37708955223881|-3.37708955223881|-3.41274509803922|-3.37708955223881|-3.3720566318927|-3.27445730824891|-3.21292719167905|-3.2321375186846|-3.37708955223881|-3.37708955223881|-3.7031914893617|-3.3720566318927|-3.36703869047619|-3.13821081830791|-3.36703869047619|-3.21770833333333|-3.22731343283582|-3.54338805970149|-3.61506430868167|-3.57483306836248|-3.43455326460481|-3.62088566827697|-3.47469453376206|-3.51390048154093|-3.4970607028754|-3.66205501618123|-3.53090322580645|-3.5195498392283	0.00199958	-4.47448	-2.8767	QTS000015_QTD000321_ENSG00000196502_chr16:28554632:A:G	GTEx	small intestine	small intestine	naive	small intestine_naive	ge	eQTL_catalogue
QTS000015_QTD000321	chr22:21625649:C:T	uc	chr22_21624807_T_C	ENSG00000161180	CCDC116	-0.542517	0.080284	2.52e-10	0.909004	1	chr22:21624807:T:C	22	21624807	88	-6.67652	0.676544	-5.81994202898551|-6.95061746987952|-7.04644859813084|-7.07377049180328|-6.80278614457831|-6.74186567164179|-6.40821596244131|-6.74186567164179|-6.94327917282127|-6.56508379888268|-6.79255639097744|-6.36542635658915|-6.48946117274168|-6.94327917282127|-6.58345767575323|-6.62031746031746|-6.47753191489362|-6.48673295454545|-6.55818325434439|-6.57073381294964|-6.90871406959153|-6.54783911671924|-6.57896988906498|-7.12029985007496|-7.13099099099099|-6.73560126582278|-6.57073381294964|-7.15246987951807|-6.90871406959153|-6.55187948350072|-8.21667820069204|-6.73651063829787|-7.57146084337349|-6.53752755905512|-6.54783911671924|-7.68055652173913|-6.54783911671924|-6.57896988906498|-6.48673295454545|-6.50521367521368|-6.53752755905512|-6.30002853067047|-6.26270588235294|-6.49596017069701|-6.53752755905512|-7.06732142857143|-6.68273155416013|-6.83631736526946|-7.08841791044776|-7.07785394932936|-6.40179231863442|-7.13060371517028|-6.83437685459941|-6.80452380952381|-6.40179231863442|-6.33242566510172|-6.45356633380884|-6.42606534090909|-7.23587797619048|-6.05922525107604|-7.10764341085271|-6.45920792079208|-6.35058011049724|-6.06919590643275|-6.69850493653032|-6.48673295454545|-6.8775|-6.06919590643275|-6.36819526627219|-6.96075555555556|-6.12026836158192|-9.89994525547445|-6.66181533646322|-6.72556701030928|-6.30545454545455|-6.74117469879518|-6.8775|-6.89827794561934|-6.9296813353566|-6.71173252279635|-7.17329770992366|-6.82814113597246|-7.85582922824302|-6.43728731942215|-6.29710569105691|-5.53535519125683|-5.62851851851852|-2.8957337883959	0.007688	-7.82516	-5.66202	QTS000015_QTD000321_ENSG00000161180_chr22:21624807:T:C	GTEx	small intestine	small intestine	naive	small intestine_naive	ge	eQTL_catalogue
QTS000015_QTD000321	chr1:101130427:A:C	uc	chr1_101064635_C_A	ENSG00000233184	ENSG00000233184	0.307786	0.0576495	3.18e-07	0.926903	1	chr1:101064635:C:A	1	101064635	60	6.08938	0.467223	6.16833333333333|6.32|6.18348894348894|6.35525252525253|6.19871921182266|6.22940594059406|6.12330900243309|6.00639618138425|6.04971153846154|6.06428915662651|6.04971153846154|6.06428915662651|6.06428915662651|6.15325183374083|6.06428915662651|6.07893719806763|6.06428915662651|6.04971153846154|6.04971153846154|6.06428915662651|6.03520383693046|6.13824390243902|5.99209523809524|5.9778622327791|5.85021327014218|5.71287058823529|6.02241706161137|6.31096842105263|6.16812757201646|6.49337552742616|6.50710359408034|6.32428270042194|6.32428270042194|6.52088983050847|6.07398322851153|6.52088983050847|6.24646443514644|6.40320675105485|6.19102296450939|6.16177083333333|6.36293501048218|6.31002079002079|6.16177083333333|6.38972631578947|6.15190687361419|8.1408504398827|6.33306666666667|6.15190687361419|6.15188596491228|6.17160944206009|5.1592132505176|5.14855371900826|5.08551020408163|5.11683778234086|5.08551020408163|5.10635245901639|6.75430167597765|6.27478873239437|5.48302483069977|5.44614349775785	0.00778706	5.09541	6.64343	QTS000015_QTD000321_ENSG00000233184_chr1:101064635:C:A	GTEx	small intestine	small intestine	naive	small intestine_naive	ge	eQTL_catalogue
QTS000015_QTD000321	chr7:75073650:C:T	cd	chr7_75064417_C_T	ENSG00000274523	RCC1L	-0.289902	0.0552467	4.87e-07	0.893814	0.888703	chr7:75064417:C:T	7	75064417	19	-3.733	0.635565	-3.90738993710692|-3.61287758346582|-3.4437984496124|-3.50471786833856|-3.49923317683881|-4.67573926868045|-4.02483306836248|-4.01844444444444|-4.43275229357798|-3.99939968404423|-3.61892063492063|-3.61892063492063|-3.62467408585056|-3.4720652173913|-3.632453125|-4.87438240270728|-3.62152905198777|-3.60499238964992|-1.73996533795494	0.0334508	-4.78499	-2.50669	QTS000015_QTD000321_ENSG00000274523_chr7:75064417:C:T	GTEx	small intestine	small intestine	naive	small intestine_naive	ge	eQTL_catalogue
QTS000015_QTD000321	chr1:220878371:C:G	ibd	chr1_220878371_C_G	ENSG00000289142	ENSG00000289142	0.641172	0.0931595	1.28e-10	0.980878	1	chr1:220878371:C:G	1	220878371	36	8.2758	0.912497	8.32346687211094|8.36212074303406|8.47792763157895|7.4580198019802|7.4580198019802|7.61553017944535|8.2346493902439|8.70578616352201|8.51221068249258|9.1990243902439|8.65250728862974|8.97165932452276|8.82717391304348|8.06829694323144|10.0545977011494|10.0053104575163|8.83940063091483|8.77023474178404|9.75642972536349|9.44120578778135|9.54866666666667|8.96882160392799|8.89602272727273|8.95416666666667|7.97132936507936|7.05809145129225|7.07215139442231|7.14329979879276|7.44280922431866|7.12895582329317|7.91572289156627|7.17216161616162|7.27504098360656|7.260163599182|7.20125760649087|7.18668016194332	0.0253471	7.07039	10.0115	QTS000015_QTD000321_ENSG00000289142_chr1:220878371:C:G	GTEx	small intestine	small intestine	naive	small intestine_naive	ge	eQTL_catalogue
QTS000015_QTD000321	chr5:132435113:C:T	ibd	chr5_132295159_A_C	ENSG00000197375	SLC22A5	-0.219108	0.0427324	8.44e-07	0.956607	0.909588	chr5:132295159:A:C	5	132295159	67	-1.73817	0.174553	-1.74510135135135|-1.79934611048478|-1.79934611048478|-1.72706896551724|-1.66011603375527|-1.84204210526316|-1.90417845484222|-1.71623773173391|-1.72375684556407|-1.56973713033954|-1.56630601092896|-1.67184182015168|-1.67729347826087|-1.67729347826087|-1.65801086956522|-1.67365509761388|-1.66889496717724|-1.66822702702703|-1.78079422382671|-1.65925806451613|-1.66104413347686|-1.62455328310011|-1.62630387931035|-1.68055993000875|-1.62630387931035|-1.88431144067797|-1.922|-2.22325531914894|-1.98385021097046|-1.98068855932203|-1.83742832319722|-1.84222996515679|-1.87839826839827|-2.21853503184713|-1.95933474128828|-1.8473231773667|-1.84131236442516|-2.22325531914894|-1.78073913043478|-2.03578389830508|-1.78905309734513|-1.79222517730496|-1.78747126436782|-1.79063773250664|-1.01779512195122|-1.68845351867941|-1.6958202443281|-1.72135518157662|-1.72594138543517|-1.67679896462468|-1.6752380952381|-1.68564330079858|-1.73301084990958|-1.67376211453744|-1.67819787985866|-1.60145004420866|-1.60570921985816|-1.60713398402839|-1.60570921985816|-1.68564330079858|-1.60713398402839|-1.67824156305506|-1.70073410922113|-1.62145688800793|-1.58329365079365|-1.58329365079365|-1.58015841584158	0.00260528	-2.22019	-1.56854	QTS000015_QTD000321_ENSG00000197375_chr5:132295159:A:C	GTEx	small intestine	small intestine	naive	small intestine_naive	ge	eQTL_catalogue
QTS000015_QTD000321	chr5:40424324:A:C	uc	chr5_40400928_A_T	ENSG00000171522	PTGER4	0.371675	0.0699835	3.62e-07	0.817252	0.999516	chr5:40400928:A:T	5	40400928	86	-6.0613	1.90755	-4.74567610062893|-4.9191006097561|-4.87433333333333|-4.67804154302671|-4.530998552822|-8.53545023696682|-8.51527186761229|-8.51527186761229|-8.4752|-4.44732954545454|-8.53545023696682|-8.45530516431925|-8.45530516431925|-8.49518867924528|-8.4752|-8.4752|-8.39422988505747|-8.62039443155452|-8.45693023255814|-8.37497706422018|-8.62039443155452|-4.54579399141631|-8.62039443155452|-8.50514874141876|-8.60043981481481|-4.51451428571429|-4.51451428571429|-4.61337226277372|-4.56011544011544|-4.5535446685879|-4.56670520231214|-8.28002267573696|-4.56011544011544|-4.56011544011544|-8.50203661327231|-4.56011544011544|-4.5535446685879|-4.50807417974322|-8.0104367816092|-8.21717592592593|-4.33177650429799|-4.35047482014388|-8.21717592592593|-4.33799139167862|-8.23624129930394|-8.21717592592593|-8.23624129930394|-4.27663366336634|-4.34422413793104|-4.27663366336634|-4.33799139167862|-4.33177650429799|-4.35047482014388|-8.19819861431871|-4.33177650429799|-4.33799139167862|-4.33799139167862|-4.33177650429799|-8.21717592592593|-4.35674351585014|-4.34422413793104|-4.34422413793104|-8.21717592592593|-4.27663366336634|-8.12315789473684|-4.31323823109843|-8.36559164733179|-4.60876614060258|-4.64878437047757|-4.65552173913043|-4.64878437047757|-8.25539534883721|-4.64878437047757|-4.64878437047757|-4.64878437047757|-4.64878437047757|-8.09337209302326|-4.66609011627907|-4.6525652173913|-4.67288209606987|-4.66609011627907|-4.28581395348837|-7.61330188679245|-4.30458394160584|-7.71772833723653|-4.30458394160584	0.0221808	-8.6179	-4.27778	QTS000015_QTD000321_ENSG00000171522_chr5:40400928:A:T	GTEx	small intestine	small intestine	naive	small intestine_naive	ge	eQTL_catalogue
QTS000015_QTD000321	chr22:21625649:C:T	cd	chr22_21624807_T_C	ENSG00000161180	CCDC116	-0.542517	0.080284	2.52e-10	0.881836	0.773216	chr22:21624807:T:C	22	21624807	88	-4.98542	0.433311	-4.37446623093682|-5.09967955801105|-5.14655290102389|-5.26803551609323|-5.00781596452328|-5.01894444444445|-4.71756912442396|-5.03012249443207|-5.28751406074241|-5.07624190064795|-5.02452725250278|-4.72462600690449|-4.79490632318501|-5.31141242937853|-4.98226927252986|-4.92420306965762|-5.12531986531987|-5.11957399103139|-4.82712790697674|-5.20713797035348|-5.14263513513514|-4.81592807424594|-4.80478009259259|-5.44637614678899|-5.40300341296928|-4.93267670915411|-5.12531986531987|-5.38462585034014|-5.13107865168539|-5.11384098544233|-5.44013745704467|-5.38462585034014|-5.75223112128146|-4.79922543352601|-4.79922543352601|-4.93995525727069|-4.79368360277136|-4.79922543352601|-5.10812080536913|-5.10241340782123|-4.79368360277136|-4.93995525727069|-4.72133037694013|-5.11384098544233|-4.80478009259259|-5.37852774631937|-4.90426267281106|-5.13107865168539|-5.38462585034014|-5.38462585034014|-5.05669662921348|-5.22264172335601|-5.22856980703746|-5.19028376844495|-5.03407158836689|-4.67794219653179|-5.10603837471783|-5.06034675615213|-5.55081050228311|-4.12027317073171|-5.12799776286353|-5.12531986531987|-4.16092307692308|-4.61771968854283|-5.39073779795687|-5.10812080536913|-5.10812080536913|-4.66441573033708|-4.63890086206897|-5.35137813211845|-4.87967342342342|-6.01460088691796|-4.92696759259259|-5.09671875|-4.83215434083601|-5.07498866213152|-5.1484329199549|-5.16006779661017|-5.18938636363636|-5.01284903518729|-5.35748004561003|-4.7340692124105|-5.48646788990826|-4.43631637168142|-4.23711159737418|-3.8564847715736|-4.32434959349593|-2.56329305135952	0.00492399	-5.53955	-4.12739	QTS000015_QTD000321_ENSG00000161180_chr22:21624807:T:C	GTEx	small intestine	small intestine	naive	small intestine_naive	ge	eQTL_catalogue
QTS000015_QTD000321	chr11:65879086:C:A	cd	chr11_65877883_A_G	ENSG00000172543	CTSW	0.900111	0.0606016	7.42e-32	0.981762	1	chr11:65877883:A:G	11	65877883	28	-9.1918	0.539151	-8.28241416309013|-8.24701923076923|-8.24701923076923|-8.93593023255814|-8.18300297324083|-8.34490621915104|-9.65217204301075|-9.48483667017914|-9.42911764705882|-9.38966527196653|-9.4093501048218|-9.4093501048218|-9.53934112646121|-9.56985074626866|-9.53934112646121|-9.54948936170213|-9.56985074626866|-9.55965921192758|-9.43134328358209|-9.54948936170213|-9.59029914529915|-8.35853211009174|-9.14775401069519|-9.5901173959445|-9.63123258306538|-8.56499488229273|-9.76586206896552|-9.39842105263158	0.0192554	-9.68912	-8.22621	QTS000015_QTD000321_ENSG00000172543_chr11:65877883:A:G	GTEx	small intestine	small intestine	naive	small intestine_naive	ge	eQTL_catalogue
QTS000015_QTD000321	chr22:21625649:C:T	ibd	chr22_21624807_T_C	ENSG00000161180	CCDC116	-0.542517	0.080284	2.52e-10	0.867575	1	chr22:21624807:T:C	22	21624807	88	-5.76948	0.483394	-5.07681415929204|-5.92453145057766|-6.03176|-6.10089974293059|-5.79852374839538|-5.82094072164948|-5.49644295302013|-5.80597686375321|-6.07312661498708|-5.76053921568627|-5.79108974358974|-5.48890374331551|-5.57122448979592|-6.08886010362694|-5.67202719406675|-5.69781420765027|-5.88487113402062|-5.85469230769231|-5.58725437415881|-5.93072727272727|-5.90007751937985|-5.59478436657682|-5.602334682861|-6.19196870925684|-6.17586475942783|-5.76035182679296|-5.93843953185956|-6.18390625|-6.04055555555556|-5.8772972972973|-6.23259842519685|-6.19196870925684|-6.6325197889182|-5.57225503355705|-5.58725437415881|-5.67650385604113|-5.5573360107095|-5.57974462365591|-5.85469230769231|-5.90007751937985|-5.5647855227882|-5.72062176165803|-5.4043654822335|-5.82482142857143|-5.57225503355705|-6.15186528497409|-5.70630026809652|-5.89246451612903|-6.19196870925684|-6.15984435797665|-5.77722721437741|-6.02928010471204|-5.94370322580645|-5.93079118028534|-5.76243277848912|-5.45339622641509|-5.82232947232947|-5.84489664082687|-6.3231599479844|-5.10057971014493|-5.88501925545571|-5.81740127388535|-5.28485057471264|-5.2815903307888|-6.15984435797665|-5.84719590268886|-5.88487113402062|-5.30860613810742|-5.53329048843188|-6.08615284974093|-5.58395618556701|-7.41143442622951|-5.74480431848853|-5.81740127388535|-5.49135200974421|-5.80562905317769|-5.92303501945525|-5.93072727272727|-5.95392438070404|-5.77296732026144|-6.18225|-5.68359598853868|-6.55369863013699|-5.30480158730159|-5.09568421052632|-4.78568503937008|-5.05763866877971|-2.84237855946399	0.00549311	-6.51335	-5.06099	QTS000015_QTD000321_ENSG00000161180_chr22:21624807:T:C	GTEx	small intestine	small intestine	naive	small intestine_naive	ge	eQTL_catalogue
QTS000015_QTD000321	chr7:2763876:C:T	ibd	chr7_2718675_A_G	ENSG00000146535	GNA12	0.374645	0.0583382	1.48e-09	0.91766	0.961245	chr7:2718675:A:G	7	2718675	121	-4.971	0.658987	-6.15931458699473|-5.78378164556962|-6.04872990353698|-5.92792721518987|-5.67152671755725|-5.63710166919575|-5.69631659056317|-5.71370992366412|-5.68019877675841|-5.67042424242424|-5.69714728682171|-5.60161585365854|-5.65758887171561|-5.57021505376344|-5.56300911854103|-5.5761153262519|-5.55084592145015|-5.65140458015267|-5.5930898021309|-5.58321266968326|-5.27302114803625|-5.56642105263158|-4.65324005891016|-4.71555393586006|-4.59518573551263|-4.82125|-5.55525252525253|-5.59136887608069|-5.67815634218289|-4.67932857142857|-4.75296033994334|-4.77007153075823|-4.47838278931751|-4.81213352685051|-4.88974664679583|-4.69626062322946|-4.73651428571429|-4.77058992805755|-5.56756484149856|-3.86989675516224|-4.82961038961039|-4.71470332850941|-5.47198005698006|-5.50333810888252|-5.52366855524079|-4.70960227272727|-4.75646219686163|-5.56108538350217|-4.37973277074543|-5.61917867435159|-4.83788571428571|-5.43606276747504|-5.45161659513591|-4.07578723404255|-4.79359826589595|-4.92488095238095|-4.82146802325581|-5.02857352941176|-3.33896445131376|-3.84062590975255|-3.03413043478261|-4.51806499261448|-4.66421524663677|-3.23653786707883|-3.83241935483871|-4.88198184568835|-4.1128335832084|-4.10667664670659|-3.73170180722892|-3.48086890243902|-4.88198184568835|-4.91170471841705|-4.17206790123457|-4.15645454545455|-4.90424012158055|-4.13764705882353|-4.1314156626506|-4.02366766467066|-3.45852986217458|-4.83271341463415|-4.01165671641791|-3.99608308605341|-4.03575075075075|-4.10934451219512|-5.43425396825397|-5.52373553719008|-5.55126245847176|-5.52373553719008|-5.53288079470199|-5.32791318864775|-5.56369047619048|-5.11669491525424|-5.5156976744186|-5.18702749140893|-5.5156976744186|-5.1004674457429|-5.25050083472454|-4.95042016806723|-5.27770979020979|-5.06518456375839|-5.0736974789916|-5.08223905723906|-5.2869527145359|-5.06518456375839|-5.05670016750419|-5.5156976744186|-6.01772875816993|-5.0652487135506|-5.05657534246575|-5.5010406504065|-5.24051020408163|-5.51|-5.32106598984772|-4.79167785234899|-4.71635499207607|-4.5453|-4.34049679487179|-4.89564263322884|-5.18629752066116|-4.9904347826087|-4.30740219092332	0.00544617	-5.92793	-3.45853	QTS000015_QTD000321_ENSG00000146535_chr7:2718675:A:G	GTEx	small intestine	small intestine	naive	small intestine_naive	ge	eQTL_catalogue
QTS000015_QTD000321	chr7:75073650:C:T	uc	chr7_75064417_C_T	ENSG00000274523	RCC1L	-0.289902	0.0552467	4.87e-07	0.930772	1	chr7:75064417:C:T	7	75064417	19	-4.51224	0.770591	-5.0510162601626|-4.545|-4.27986512524085|-4.0580943738657|-4.09525641025641|-5.28014362657091|-4.71437616387337|-4.67951940850277|-5.36855555555556|-4.84057361376673|-4.38446153846154|-4.37604606525912|-4.40138996138996|-4.30001923076923|-4.33725746268657|-5.89112474437628|-4.58119922630561|-4.57235521235521|-1.97629921259843	0.0405574	-5.65597	-2.91311	QTS000015_QTD000321_ENSG00000274523_chr7:75064417:C:T	GTEx	small intestine	small intestine	naive	small intestine_naive	ge	eQTL_catalogue
QTS000015_QTD000321	chr5:132435113:C:T	cd	chr5_132295159_A_C	ENSG00000197375	SLC22A5	-0.219108	0.0427324	8.44e-07	0.879877	1	chr5:132295159:A:C	5	132295159	67	-1.19805	0.112974	-1.17754559270517|-1.21094081942337|-1.21094081942337|-1.2005393258427|-1.17447014925373|-1.30885564697083|-1.32470855412566|-1.18152402402402|-1.18866314199396|-1.08573484848485|-1.08245468277946|-1.162856066315|-1.16198042168675|-1.16023308270677|-1.14948756593821|-1.15849099099099|-1.14775771256584|-1.15502245508982|-1.2559643539147|-1.14985842026826|-1.14559020044543|-1.12208921933085|-1.11959198813056|-1.18792826221398|-1.11545454545455|-1.30986008836524|-1.34093023255814|-1.5045788336933|-1.33476933995742|-1.33174501424501|-1.28956097560976|-1.28799025578563|-1.25046109510086|-1.49703438395415|-1.32251603706344|-1.22665462427746|-1.23828592268417|-1.51110629067245|-1.19408163265306|-1.38158159597412|-1.26351875|-1.26430894308943|-1.26272954403498|-1.26351875|-0.728519553072626|-1.16232655502392|-1.16093787335723|-1.18140425531915|-1.18572910311165|-1.17214113389626|-1.15064809206541|-1.15695493300853|-1.1816954377312|-1.15484498480243|-1.15204366282596|-1.09905339805825|-1.10239805234327|-1.10172749391727|-1.10239805234327|-1.15484498480243|-1.10172749391727|-1.14805589307412|-1.17194324491055|-1.14010452961672|-1.11527603074773|-1.11761904761905|-1.11294281729428	0.00168619	-1.49967	-1.08459	QTS000015_QTD000321_ENSG00000197375_chr5:132295159:A:C	GTEx	small intestine	small intestine	naive	small intestine_naive	ge	eQTL_catalogue
QTS000015_QTD000331	chr16:85976134:T:C	ibd	chr16_85976134_T_C	ENSG00000140968	IRF8	0.525057	0.054115	1.33e-19	0.999629	1	chr16:85976134:T:C	16	85976134	2	5.13744	0.00014184	5.13754403131115|5.13734343434343	7.09e-05	5.13735	5.13754	QTS000015_QTD000331_ENSG00000140968_chr16:85976134:T:C	GTEx	stomach	stomach	naive	stomach_naive	ge	eQTL_catalogue
QTS000015_QTD000331	chr22:21625649:C:T	cd	chr22_21585900_T_G	ENSG00000161180	CCDC116	-0.341357	0.0591926	1.96e-08	0.890213	0.981463	chr22:21585900:T:G	22	21585900	88	-3.82387	0.271888	-3.82741830065359|-3.8247955801105|-3.86634812286689|-3.51680355160932|-3.78487804878049|-3.81644444444444|-4.12452764976959|-3.82494432071269|-3.6715298087739|-3.52482721382289|-3.82068965517241|-4.18192174913694|-4.19214285714286|-3.68812429378531|-3.72124864277959|-4.21531286894923|-3.85499438832772|-3.85067264573991|-4.16289534883721|-3.91653363740023|-3.86801801801802|-4.15323665893272|-4.14362268518519|-3.74310779816514|-3.7132992036405|-4.21334878331402|-3.85499438832772|-3.70066893424036|-3.85932584269663|-3.84636058230683|-3.73882016036655|-3.70066893424036|-3.90568649885584|-4.1388323699422|-4.1388323699422|-3.89354586129754|-4.13405311778291|-4.1388323699422|-3.8420581655481|-3.83776536312849|-4.13405311778291|-3.89354586129754|-3.97893569844789|-3.84636058230683|-4.14362268518519|-3.69647791619479|-4.18907834101382|-3.85932584269663|-3.70066893424036|-3.63019274376417|-3.84751685393258|-3.66469387755102|-3.66885357548241|-3.75591373439274|-3.83030201342282|-4.13506358381503|-3.89151241534989|-3.85668903803132|-3.79646118721461|-3.29269268292683|-3.86661073825503|-3.85499438832772|-2.85204524886878|-3.98230255839822|-3.70486946651532|-3.8420581655481|-3.8420581655481|-4.02257303370787|-3.60324353448276|-3.79640091116173|-3.72203828828829|-3.50216186252772|-4.20847222222222|-3.87171875|-3.76218649517685|-3.95390022675737|-3.87237880496054|-3.89566101694915|-3.91779545454545|-3.95099886492622|-3.7472976054732|-4.13923627684964|-3.5556880733945|-2.80662610619469|-2.90509846827133|-3.37977157360406|-3.81452574525745|-3.36364048338369	0.00308964	-4.20561	-2.97293	QTS000015_QTD000331_ENSG00000161180_chr22:21585900:T:G	GTEx	stomach	stomach	naive	stomach_naive	ge	eQTL_catalogue
QTS000015_QTD000331	chr3:52830844:A:G	cd	chr3_52826350_C_G	ENSG00000243696	ENSG00000243696	0.732398	0.0594508	1.22e-28	0.955934	1	chr3:52826350:C:G	3	52826350	98	-10.8534	0.685294	-10.8028911564626|-10.7400511073254|-10.8768835616438|-10.7288184931507|-11.9477650897227|-11.9672875816993|-12.0460197368421|-12.0658649093904|-12.0658649093904|-11.8128709677419|-10.1210470409712|-11.5774153846154|-11.606941362916|-11.479592476489|-11.685296|-11.6529635499208|-11.5741838351822|-11.6409677419355|-11.603536977492|-11.793137254902|-11.54784|-11.584911717496|-11.2321900161031|-11.379296|-11.555379644588|-11.2658626465662|-11.303731092437|-10.5085784313725|-10.9487646076795|-10.606976744186|-10.7317647058824|-10.7861486486486|-11.8857665505226|-11.4112074829932|-10.4085480943739|-10.2886688851913|-10.4206745362563|-10.2151525423729|-11.1490846286701|-10.4043143812709|-10.2544481605351|-11.7054577464789|-10.4743771043771|-11.3203945111492|-10.048417266187|-10.0194356261023|-9.68253833049404|-10.3773220338983|-9.63330508474576|-10.8663636363636|-10.877667238422|-11.3042424242424|-10.8404786324786|-11.330883882149|-10.8035434412266|-9.63330508474576|-9.57227504244482|-10.5019210977702|-11.3080034423408|-10.4839383561644|-9.60076013513513|-9.89135087719298|-9.60076013513513|-9.82140202702703|-11.3702956521739|-11.3901045296167|-11.3505555555556|-10.8963573883162|-11.1685813148789|-11.86555353902|-10.6582857142857|-10.8219795221843|-10.9814359861592|-11.0004679376083|-10.7138178633975|-10.8918998272884|-9.66327674023769|-10.3007093425606|-10.8585087719298|-10.0958544839255|-10.2873275862069|-9.22808823529412|-10.382347972973|-10.0480944350759|-9.61820809248555|-11.3004290429043|-11.3961920529801|-11.3191074380165|-10.8534300341297|-10.8349403747871|-11.0642487046632|-10.8949484536082|-10.7504865771812|-10.7504865771812|-10.7145317725753|-10.3170401337793|-10.299816360601|-10.1705950413223	0.0069928	-12.0126	-9.60076	QTS000015_QTD000331_ENSG00000243696_chr3:52826350:C:G	GTEx	stomach	stomach	naive	stomach_naive	ge	eQTL_catalogue
QTS000015_QTD000331	chr3:52830844:A:G	cd	chr3_52836116_G_A	ENSG00000055955	ITIH4	0.278801	0.052265	1.86e-07	0.950896	1	chr3:52836116:G:A	3	52836116	98	-3.83727	0.413386	-3.73227891156463|-3.6660136286201|-3.75784246575342|-3.70369863013699|-4.48933115823817|-4.49666666666667|-4.52625|-4.53370675453048|-4.53370675453048|-4.43864516129032|-4.05939301972686|-4.324|-4.36126782884311|-4.31341692789969|-4.460816|-4.38278922345483|-4.41839936608558|-4.47151612903226|-4.45713826366559|-4.52996732026144|-4.435744|-4.44998394863563|-4.16780998389694|-4.139024|-4.3908239095315|-4.00402010050251|-4.01747899159664|-3.46632352941176|-3.76794657762938|-3.49870431893688|-3.53986554621849|-3.55780405405405|-4.32634146341463|-3.94678571428571|-3.01569872958258|-3.32008319467554|-3.2820910623946|-3.30650847457627|-3.6833506044905|-3.59060200668896|-3.55045150501672|-4.2881161971831|-3.61478114478114|-4.05241852487135|-3.7956654676259|-3.83555555555556|-3.4785860306644|-3.56023728813559|-3.46089830508475|-3.88753001715266|-3.80706689536878|-3.95636363636364|-3.79405128205128|-4.14963604852686|-3.78112436115843|-3.46089830508475|-3.32006791171477|-3.6029845626072|-4.1395008605852|-3.59681506849315|-3.44920608108108|-3.43073684210526|-3.44920608108108|-3.66929054054054|-4.16406956521739|-4.17132404181185|-4.15684027777778|-3.81360824742268|-4.08292387543253|-4.345444646098|-3.73028571428571|-3.78757679180887|-3.84098615916955|-3.84764298093588|-3.67189141856392|-3.8372366148532|-3.39027164685908|-3.42143598615917|-3.82424561403509|-3.20986463620981|-3.27074137931035|-2.93222222222222|-3.39537162162162|-3.16512647554806|-2.5878612716763|-3.9633498349835|-4.05846026490066|-3.96990082644628|-3.57578498293515|-3.5696933560477|-3.69170984455959|-3.56601374570447|-3.69818791946309|-3.69818791946309|-3.68581939799331|-3.69528428093646|-3.68911519198664|-3.8484958677686	0.00421822	-4.52839	-3.07921	QTS000015_QTD000331_ENSG00000055955_chr3:52836116:G:A	GTEx	stomach	stomach	naive	stomach_naive	ge	eQTL_catalogue
QTS000015_QTD000331	chr22:21625649:C:T	uc	chr22_21585900_T_G	ENSG00000161180	CCDC116	-0.341357	0.0591926	1.96e-08	0.923528	0.929899	chr22:21585900:T:G	22	21585900	88	-5.11598	0.409091	-5.09213043478261|-5.21301204819277|-5.29364485981308|-4.7222652757079|-5.14150602409639|-5.1265671641791|-5.60264475743349|-5.1265671641791|-4.82125553914328|-4.55864525139665|-5.16511278195489|-5.6342480620155|-5.67367670364501|-4.82125553914328|-4.91717360114778|-5.66725396825397|-4.87205673758865|-4.87897727272727|-5.65575039494471|-4.94215827338129|-5.1963691376702|-5.64682965299685|-5.67367670364501|-4.89353823088456|-4.90088588588589|-5.75335443037975|-4.94215827338129|-4.91564759036145|-5.1963691376702|-4.92797704447633|-5.64704152249135|-4.62977304964539|-5.1409186746988|-5.63793700787402|-5.64682965299685|-6.05361739130435|-5.64682965299685|-5.67367670364501|-4.87897727272727|-4.89287749287749|-5.63793700787402|-4.96552068473609|-5.27794117647059|-4.88591749644381|-5.63793700787402|-4.85712797619048|-5.70819466248038|-5.14191616766467|-4.87162686567164|-4.77172876304024|-4.87096728307255|-5.00349845201238|-4.79563798219585|-4.92404761904762|-4.87096728307255|-5.59754303599374|-4.91851640513552|-4.89755681818182|-4.94895833333333|-4.84219512195122|-5.3593023255814|-4.85827439886846|-4.35291436464088|-5.23404970760234|-4.60365303244006|-4.87897727272727|-5.17289156626506|-5.23404970760234|-4.94646449704142|-4.93813333333333|-4.66831920903955|-5.76450729927007|-5.69032863849765|-5.10907216494845|-4.90925874125874|-5.25201807228916|-5.17289156626506|-5.20794561933535|-5.23165402124431|-5.29001519756839|-5.01737404580153|-5.97018932874355|-5.0912315270936|-4.07253611556982|-4.31749593495935|-4.85111111111111|-4.96493827160494|-3.79988054607509	0.00464876	-5.76256	-4.32369	QTS000015_QTD000331_ENSG00000161180_chr22:21585900:T:G	GTEx	stomach	stomach	naive	stomach_naive	ge	eQTL_catalogue
QTS000015_QTD000331	chr18:49639885:T:C	cd	chr18_49654745_C_A	ENSG00000101670	LIPG	-0.337897	0.0584309	1.8e-08	0.905894	0.960591	chr18:49654745:C:A	18	49654745	36	-5.52033	0.543102	-4.60011400651466|-4.79049833887043|-4.58887622149837|-4.71159203980099|-4.73759410801964|-4.94397590361446|-4.74490163934426|-4.60795417348609|-4.73194029850746|-4.76661691542289|-4.78247920133111|-5.92743267504488|-5.89567857142857|-6.00287272727273|-6.05794495412844|-5.85386524822695|-5.86426287744227|-5.67823529411765|-5.8746975088968|-5.93809352517986|-5.91681003584229|-5.81264084507042|-5.89567857142857|-5.77199300699301|-5.89567857142857|-5.88516934046346|-5.90622540250447|-5.91681003584229|-5.91681003584229|-5.91681003584229|-5.92743267504488|-5.95953068592058|-5.76191972076789|-5.87646956521739|-5.72196864111498|-5.55047945205479	0.0150862	-6.00976	-4.59871	QTS000015_QTD000331_ENSG00000101670_chr18:49654745:C:A	GTEx	stomach	stomach	naive	stomach_naive	ge	eQTL_catalogue
QTS000015_QTD000331	chr19:48703417:G:A	ibd	chr19_48705721_A_G	ENSG00000176920	FUT2	-0.322252	0.0331473	1.15e-19	0.987547	0.902915	chr19:48705721:A:G	19	48705721	57	-7.13087	0.693739	-6.30875|-6.18896017699115|-6.54667519181586|-6.24315315315315|-6.86583162217659|-6.87995884773663|-6.89414432989691|-6.92269151138716|-6.99510460251046|-6.31154811715481|-6.90838842975207|-7.12132608695652|-6.93372340425532|-6.97036324786325|-6.9633547008547|-6.82561674008811|-6.6929373650108|-6.98423245614035|-6.84800875273523|-6.86302631578947|-6.86302631578947|-6.86302631578947|-7.05432735426009|-7.12946902654867|-6.84800875273523|-6.91644251626898|-6.91675438596491|-6.94657952069717|-7.00764835164835|-6.95614699331849|-6.72150743099788|-6.75745222929936|-7.06635346756152|-7.47643765903308|-7.04196832579185|-7.09689732142857|-7.06535555555556|-6.89735099337748|-5.99216704288939|-8.83791176470588|-6.47235682819383|-8.70982608695652|-8.78622807017544|-8.83791176470588|-8.42883381924198|-8.47116809116809|-8.6377485380117|-6.29521052631579|-8.2135593220339|-7.44188328912467|-7.42219576719577|-7.32326315789474|-7.30404199475065|-6.31553884711779|-7.52190476190476|-7.67352459016394|-6.88152912621359	0.0121709	-8.81724	-6.21064	QTS000015_QTD000331_ENSG00000176920_chr19:48705721:A:G	GTEx	stomach	stomach	naive	stomach_naive	ge	eQTL_catalogue
QTS000015_QTD000331	chr19:48703417:G:A	cd	chr19_48705721_A_G	ENSG00000176920	FUT2	-0.322252	0.0331473	1.15e-19	0.990012	0.902915	chr19:48705721:A:G	19	48705721	57	-3.58824	0.348964	-3.27879350348028|-3.19704|-3.26498724489796|-3.02946448087432|-3.46493264248705|-3.46493264248705|-3.49025052192067|-3.46852697095436|-3.49389759665622|-3.31165751920966|-3.45062951496388|-3.61568432671082|-3.55381679389313|-3.56127729257642|-3.56158469945355|-3.37563180827887|-3.36829347826087|-3.47686681222707|-3.40167391304348|-3.40537540805223|-3.4128026172301|-3.40908496732026|-3.48805986696231|-3.55294377067255|-3.4128026172301|-3.46951033732318|-3.46217343578485|-3.46951033732318|-3.48849015317287|-3.4435611907387|-3.45614628820961|-3.45201735357918|-3.54109865470852|-3.50625298329356|-3.63615654205607|-3.6461123853211|-3.64193585337915|-3.57085714285714|-3.05469505178366|-4.45168888888889|-3.30162921348315|-4.45829376854599|-4.45829376854599|-4.46491827637444|-4.20828238719068|-4.22355113636364|-4.30001455604076|-2.89961212121212|-4.07798036465638|-3.71109788359788|-3.70619550858653|-3.65681997371879|-3.6664558629776|-3.35986666666667|-3.76095238095238|-3.82110204081633|-3.65359536082474	0.00612218	-4.45829	-3.03956	QTS000015_QTD000331_ENSG00000176920_chr19:48705721:A:G	GTEx	stomach	stomach	naive	stomach_naive	ge	eQTL_catalogue
QTS000015_QTD000331	chr6:116447754:A:G	uc	chr6_117494930_A_G	ENSG00000164465	DCBLD1	0.246944	0.0392149	1.04e-09	0.929519	0.912303	chr6:117494930:A:G	6	117494930	31	-0.61496	0.0890913	-0.573835135135135|-0.576953804347826|-0.576953804347826|-0.573835135135135|-0.575390243902439|-0.578525885558583|-0.653860927152318|-0.57075|-0.566184|-0.564678191489362|-0.566184|-0.556298941798942|-0.567697860962567|-0.563180371352785|-0.575390243902439|-0.580106557377049|-0.581695890410959|-0.717413043478261|-0.580106557377049|-0.584900826446281|-0.72729476584022|-0.935453164556962|-0.725296703296703|-0.723309589041096|-0.584900826446281|-0.725296703296703|-0.526846153846154|-0.725296703296703|-0.647078431372549|-0.581695890410959|-0.477344262295082	0.00287391	-0.779334	-0.514471	QTS000015_QTD000331_ENSG00000164465_chr6:117494930:A:G	GTEx	stomach	stomach	naive	stomach_naive	ge	eQTL_catalogue
QTS000015_QTD000331	chr7:75073650:C:T	uc	chr7_75073650_C_T	ENSG00000274523	RCC1L	-0.386665	0.0522136	1.25e-12	0.991269	1	chr7:75073650:C:T	7	75073650	19	-6.55412	0.661615	-7.22331300813008|-6.88906|-6.68055876685934|-6.33237749546279|-6.3903663003663|-6.92258527827648|-6.13003724394786|-6.0847134935305|-6.63412962962963|-6.29413001912046|-6.6715|-6.65869481765835|-6.69725868725869|-6.70988461538462|-6.53524253731343|-7.90725971370143|-6.69466150870406|-6.68173745173745|-4.39068897637795	0.0348218	-7.59948	-5.153	QTS000015_QTD000331_ENSG00000274523_chr7:75073650:C:T	GTEx	stomach	stomach	naive	stomach_naive	ge	eQTL_catalogue
QTS000015_QTD000331	chr18:12805389:G:A	uc	chr18_12777574_C_G	ENSG00000260302	LINC01882	-0.6406	0.0722139	5.95e-17	0.92725	0.651497	chr18:12777574:C:G	18	12777574	42	5.58743	0.991055	6.18699286442406|6.54813074565884|6.3081608040201|6.43363076923077|6.18069246435845|6.19330612244898|6.71115546218487|6.59053497942387|6.59341589267286|6.58661855670103|6.6344963655244|6.51915625|6.6344963655244|6.53959247648903|6.59400862068966|6.59400862068966|6.58691065662002|6.40270466321244|6.21817805383023|6.15021852237253|5.72123839009288|5.72714876033058|5.73900621118012|5.68140041493776|5.69321205821206|4.64873073436083|5.65866321243523|5.6482936918304|5.64695966907963|4.68219266055046|4.31037755102041|4.20311608961303|4.29722278738555|4.27547570850202|4.27115267947422|4.08527079303675|4.28849746192893|4.28849746192893|4.28414807302231|4.11634343434343|4.11172032193159|4.08705	0.0235966	4.08767	6.6345	QTS000015_QTD000331_ENSG00000260302_chr18:12777574:C:G	GTEx	stomach	stomach	naive	stomach_naive	ge	eQTL_catalogue
QTS000015_QTD000331	chr7:128935743:TCTTAGCTATTGCTC:T	uc	chr7_128939148_T_C	ENSG00000128604	IRF5	0.619325	0.0649627	4.71e-19	0.993391	1	chr7:128939148:T:C	7	128939148	14	6.82847	0.399911	7.05763057324841|6.40068268015171|6.56082949308756|7.19306884480747|6.75751879699248|7.05297085201794|6.86429813664596|7.18474477958237|7.1170979020979|6.9798612716763|6.95573732718894|6.9637600922722|6.82852704257767|5.68190034762457	0.0285651	5.9155	7.19036	QTS000015_QTD000331_ENSG00000128604_chr7:128939148:T:C	GTEx	stomach	stomach	naive	stomach_naive	ge	eQTL_catalogue
QTS000015_QTD000331	chr5:96970610:A:AT	cd	chr5_96913091_T_C	ENSG00000247121	ENSG00000247121	-0.266336	0.0510347	3.31e-07	0.936567	0.932744	chr5:96913091:T:C	5	96913091	267	2.04114	0.279959	2.64788235294118|2.64880364109233|2.6375390625|2.75468956406869|2.54432852386238|2.56575280898876|2.52976351351351|2.33641434262948|2.05760638297872|1.83205513784461|2.05760638297872|2.06034620505992|2.04105194805195|2.06034620505992|2.06673333333333|2.02794233289646|2.05760638297872|2.05214854111406|2.05487383798141|2.05487383798141|2.05487383798141|2.50131487889273|2.05214854111406|2.32406869220608|2.05487383798141|2.05760638297872|2.02528795811518|2.05760638297872|2.56863892013498|2.2642471042471|2.05214854111406|2.04943046357616|2.05214854111406|2.05214854111406|2.04943046357616|2.04943046357616|1.94159061277705|1.76457474226804|1.63960835509138|1.67785340314136|1.67785340314136|1.67129074315515|1.90736147757256|2.5092700729927|1.92981004070556|1.90234210526316|1.89984231274639|1.90234210526316|1.90736147757256|1.87539473684211|1.87539473684211|1.90988110964333|1.90234210526316|1.94205497382199|1.95293193717277|1.88744125326371|2.48594008264463|1.8948623853211|2.50144490644491|1.86802096985583|1.88990849673203|1.89734908136483|2.45229426433915|1.8948623853211|1.89734908136483|2.50404786680541|2.50404786680541|1.87539473684211|1.8948623853211|1.90484848484849|1.89734908136483|1.90234210526316|2.55862643080125|1.8948623853211|1.8948623853211|1.88990849673203|1.88990849673203|1.87293035479632|2.49625518672199|1.87047244094488|1.8948623853211|1.88114973262032|1.88498044328553|1.88252604166667|1.88744125326371|1.88744125326371|1.88252604166667|1.88252604166667|2.49884735202492|1.89950391644909|1.88498044328553|1.85827900912647|1.92950261780105|1.92950261780105|1.93203145478375|1.92698039215686|1.92950261780105|1.92698039215686|1.9219556714472|1.919453125|1.91695708712614|2.50544799176107|2.03123859191656|2.51581178903826|1.89680573663624|1.9219556714472|2.78885863874346|1.919453125|1.92446475195822|1.919453125|1.9219556714472|1.7996875|1.919453125|2.50544799176107|1.92698039215686|1.90176470588235|1.88560625814863|1.92446475195822|1.92446475195822|1.91695708712614|2.51581178903826|1.92698039215686|2.51581178903826|2.09227917121047|2.09227917121047|2.51581178903826|2.50544799176107|2.51321280991736|2.51581178903826|1.77802614379085|1.77802614379085|1.79681638044914|2.51321280991736|1.54082687338501|1.90118489583333|1.78502624671916|2.50529595015576|1.7611227154047|1.7611227154047|1.7582421875|2.5105098855359|2.50529595015576|2.50269709543568|1.76342483660131|2.50529595015576|1.74017150395778|1.69263157894737|2.07605206073753|2.08282916213275|2.06040904198062|2.0581935483871|2.43254081632653|2.06040904198062|2.0559828141783|2.0581935483871|1.69401763224181|2.05377682403433|2.41836048879837|2.05377682403433|2.42265243902439|2.05157556270096|1.51235294117647|2.0581935483871|2.06040904198062|2.06040904198062|2.42758655804481|2.0559828141783|2.42595723014257|2.0581935483871|2.06485436893204|2.01645230439443|2.06708423326134|1.69188679245283|2.05377682403433|1.6813125|1.68976130653266|2.50510245901639|2.43006116207951|2.43254081632653|1.52100250626566|1.69829545454545|1.64932075471698|2.42265243902439|2.04937901498929|2.0471871657754|2.0471871657754|1.64932075471698|2.05157556270096|2.19035914702581|1.70748411689962|2.0581935483871|2.05377682403433|2.05377682403433|2.0581935483871|2.05377682403433|2.06040904198062|2.05377682403433|1.66142676767677|1.65556818181818|1.66563291139241|1.70315589353612|1.66186311787072|1.701|1.62780303030303|2.44251024590164|1.66186311787072|2.0581935483871|2.06262931034483|2.07155844155844|1.70531725888325|2.06040904198062|1.66186311787072|2.0581935483871|2.06262931034483|2.0581935483871|2.43502553626149|2.0581935483871|2.06040904198062|1.701|1.65975949367089|1.64932075471698|2.05157556270096|2.40251276813075|2.0298197242842|1.69829545454545|1.66516728624535|1.65348045397226|2.045|2.06040904198062|2.0581935483871|2.04063965884861|1.64518193224592|2.42758655804481|1.64106382978723|2.39761467889908|2.17148187633262|1.68976130653266|2.04281750266809|2.54621676891616|1.69401763224181|1.6390125|2.0593669527897|2.4677950310559|2.09762841530055|2.54155925155925|2.0805652173913|2.48069502074689|1.83395348837209|2.47548286604361|2.47291493775934|1.81998714652956|1.77370512820513|2.08282916213275|1.82232947232947|2.09992341356674|1.77598202824134|1.79689086294416|1.79689086294416|2.0559828141783|1.79689086294416|2.0559828141783|2.54685416666667|2.08282916213275|2.0581935483871|1.75569796954315|2.0772430471584|2.47280583613917	0.00104854	1.64374	2.56112	QTS000015_QTD000331_ENSG00000247121_chr5:96913091:T:C	GTEx	stomach	stomach	naive	stomach_naive	ge	eQTL_catalogue
QTS000015_QTD000331	chr10:99523573:C:A	uc	chr10_99538694_T_C	ENSG00000228778	ENSG00000228778	-0.250559	0.0515785	1.89e-06	0.930681	1	chr10:99538694:T:C	10	99538694	55	1.66765	0.125251	1.67033715925395|1.47962724014337|1.67604151753758|1.68327102803738|1.48068866571019|1.67033715925395|1.57207045291157|1.50581294964029|1.63355046528275|1.6286443148688|1.65610361958836|1.61436765722184|1.62283744557329|1.66384120171674|1.60665952890792|1.65909415121255|1.65909415121255|1.51941553813257|1.66340440653874|1.54546875|1.51509594882729|1.61036247334755|1.56628917378917|1.56852353780314|1.62188976377953|1.57076428571429|1.57076428571429|1.56964311206281|1.62072961373391|1.61957112223016|1.61957112223016|1.61259730538922|1.55576234788833|1.56472282217423|1.62529411764706|1.6102658045977|1.6102658045977|1.60966954022989|1.60851399856425|1.60736011477762|1.55541100786276|1.87403889304413|1.87211446740859|1.91403212851406|1.87914239482201|1.84682552504039|1.86490212071778|1.87929712460064|1.83918006430868|1.84065969428801|1.84065969428801|1.91902576489533|1.84511290322581|1.86770612244898|1.81430868167203	0.00227729	1.48948	1.90187	QTS000015_QTD000331_ENSG00000228778_chr10:99538694:T:C	GTEx	stomach	stomach	naive	stomach_naive	ge	eQTL_catalogue
QTS000015_QTD000331	chr17:83136753:C:G	ibd	chr17_83114337_A_G	ENSG00000288807	ENSG00000288807	0.237187	0.0409985	1.77e-08	0.925642	0.739032	chr17:83114337:A:G	17	83114337	28	-5.2377	0.584327	-5.25913525498891|-5.35785087719298|-4.9063956043956|-5.04333333333333|-4.74764573991031|-5.11136263736264|-5.03068584070796|-5.02933628318584|-5.060715835141|-5.48564102564103|-5.71043062200957|-5.3586866359447|-5.47124423963134|-5.28275229357798|-5.11142857142857|-5.33166666666667|-5.00224719101124|-4.97986577181208|-5.13767543859649|-5.4276993166287|-4.85104821802935|-4.90715596330275|-4.15638888888889|-4.72773019271949|-7.7330890052356|-5.41541353383459|-5.6498431372549|-5.36904942965779	0.0208688	-6.36779	-4.54204	QTS000015_QTD000331_ENSG00000288807_chr17:83114337:A:G	GTEx	stomach	stomach	naive	stomach_naive	ge	eQTL_catalogue
QTS000015_QTD000331	chr11:65879086:C:A	cd	chr11_65878360_G_C	ENSG00000172543	CTSW	0.94252	0.0573003	4.17e-44	0.987775	0.99936	chr11:65878360:G:C	11	65878360	28	-9.34592	0.967884	-7.2662982832618|-7.23524572649573|-7.23524572649573|-8.89442917547569|-7.9809514370664|-8.30615004935834|-10.1571612903226|-9.90926238145416|-9.90042016806723|-9.85899581589958|-9.87966457023061|-9.87966457023061|-10.0505951115834|-10.0883049040512|-10.0561424017003|-10.0668404255319|-10.0883049040512|-10.0775612353568|-9.66517057569296|-10.0668404255319|-10.1098611111111|-8.51472986748216|-9.05964705882353|-9.81695837780149|-9.85904608788853|-8.40020470829069|-9.39|-9.87217105263158	0.0345673	-10.1252	-7.23525	QTS000015_QTD000331_ENSG00000172543_chr11:65878360:G:C	GTEx	stomach	stomach	naive	stomach_naive	ge	eQTL_catalogue
QTS000015_QTD000331	chr11:65879086:C:A	ibd	chr11_65878360_G_C	ENSG00000172543	CTSW	0.94252	0.0573003	4.17e-44	0.98936	0.99936	chr11:65878360:G:C	11	65878360	28	-17.7861	1.50185	-14.4704914529915|-14.408914893617|-14.3478601694915|-17.6396855345912|-16.0095029821074|-16.43384765625|-18.9301803607214|-18.439|-18.3727095516569|-18.3369649805447|-18.301359223301|-18.3727095516569|-18.7279405940594|-18.8502589641434|-18.8878842315369|-18.92566|-18.92566|-18.92566|-18.2780846774194|-18.8127833001988|-18.8878842315369|-16.2508754863813|-17.0438028169014|-18.6581947261663|-18.7341955193483|-16.4468937875751|-18.2299581589958|-19.3621935483871	0.0536375	-19.0706	-14.3891	QTS000015_QTD000331_ENSG00000172543_chr11:65878360:G:C	GTEx	stomach	stomach	naive	stomach_naive	ge	eQTL_catalogue
QTS000015_QTD000331	chr1:101130427:A:C	ibd	chr1_101081143_A_G	ENSG00000233184	ENSG00000233184	0.301046	0.0560957	1.58e-07	0.873343	1	chr1:101081143:A:G	1	101081143	60	6.00787	0.723146	5.48113573407202|5.5374|5.45093663911846|5.60535410764873|5.46599447513812|5.48113573407202|5.52706703910615|5.52829201101928|5.47933701657459|5.58988857938719|5.55891966759003|5.5435635359116|5.55891966759003|5.6688418079096|5.55891966759003|5.58988857938719|5.55891966759003|5.55891966759003|5.57436111111111|5.55891966759003|5.55891966759003|5.62120448179272|5.52829201101928|5.51310439560439|6.02002754820937|5.1079347826087|5.5402972972973|6.56052132701422|6.42352668213457|6.88156398104265|6.84910377358491|6.47775943396226|6.51421176470588|6.91433333333333|6.52502358490566|6.88156398104265|7.08343529411765|6.81685579196218|6.82|6.36974299065421|6.76884976525822|6.73721962616823|6.39964788732394|6.78477647058824|6.21983253588517|8.94068181818182|6.65069879518072|6.21983253588517|5.99556792873051|5.8909534368071|5.24564935064935|5.26845652173913|5.2118064516129|5.22303879310345|5.14541401273885|5.15636170212766|7.19908284023669|7.14976047904192|5.71176020408163|5.66837974683544	0.0120524	5.15061	7.17565	QTS000015_QTD000331_ENSG00000233184_chr1:101081143:A:G	GTEx	stomach	stomach	naive	stomach_naive	ge	eQTL_catalogue
QTS000015_QTD000331	chr18:49639885:T:C	ibd	chr18_49654745_C_A	ENSG00000101670	LIPG	-0.337897	0.0584309	1.8e-08	0.877013	1	chr18:49654745:C:A	18	49654745	36	-6.98989	0.728137	-5.84776397515528|-6.09699788583509|-6.07234913793103|-5.95616352201258|-5.69816929133858|-5.77957746478873|-6.04256784968685|-5.86554166666667|-5.9445|-5.9880625|-6.0005636743215|-7.55510297482838|-7.50359090909091|-7.14627705627706|-7.13084233261339|-7.45277652370203|-7.45277652370203|-7.17452702702703|-7.46963800904977|-7.52068337129841|-7.48657596371882|-7.43599099099099|-7.50359090909091|-7.75018779342723|-7.52068337129841|-7.50359090909091|-7.52068337129841|-7.50359090909091|-7.52068337129841|-7.52068337129841|-7.52068337129841|-7.55510297482838|-7.33684444444444|-7.73219679633867|-7.58524249422633|-6.94107066381156	0.020226	-7.73445	-5.7694	QTS000015_QTD000331_ENSG00000101670_chr18:49654745:C:A	GTEx	stomach	stomach	naive	stomach_naive	ge	eQTL_catalogue
QTS000015_QTD000331	chr16:85976134:T:C	uc	chr16_85976134_T_C	ENSG00000140968	IRF8	0.525057	0.054115	1.33e-19	0.999293	1	chr16:85976134:T:C	16	85976134	2	3.88131	0.0317598	3.90376951672862|3.85885432473445	0.0158799	3.85998	3.90265	QTS000015_QTD000331_ENSG00000140968_chr16:85976134:T:C	GTEx	stomach	stomach	naive	stomach_naive	ge	eQTL_catalogue
QTS000015_QTD000331	chr17:83136753:C:G	cd	chr17_83114337_A_G	ENSG00000288807	ENSG00000288807	0.237187	0.0409985	1.77e-08	0.951687	0.739032	chr17:83114337:A:G	17	83114337	28	-3.26918	0.273281	-3.85043831168831|-3.66293853073463|-3.25424198250729|-3.38463703703704|-3.20825757575758|-3.48676161919041|-3.33901615271659|-3.38786885245902|-3.41080409356725|-3.42553129548763|-3.54674591381872|-3.41508076358297|-3.49194117647059|-3.37724340175953|-3.23345185185185|-3.40218611521418|-3.07883817427386|-3.04931506849315|-3.40026124818578|-3.24185034013605|-3.20048409405256|-2.82258575197889|-2.68672651933702|-2.97153432032301|-3.51671428571429|-2.91599190283401|-2.94022448979592|-2.83546184738956	0.00976003	-3.72388	-2.77843	QTS000015_QTD000331_ENSG00000288807_chr17:83114337:A:G	GTEx	stomach	stomach	naive	stomach_naive	ge	eQTL_catalogue
QTS000015_QTD000331	chr5:96970610:A:AT	ibd	chr5_96913091_T_C	ENSG00000247121	ENSG00000247121	-0.266336	0.0510347	3.31e-07	0.890791	0.932744	chr5:96913091:T:C	5	96913091	267	3.56053	0.5629	4.25552521008403|4.26135983263598|4.23771966527197|4.344375|4.50381139489194|4.61317171717172|4.40476470588235|3.9713769751693|3.50072398190045|3.07138655462185|3.50072398190045|3.50072398190045|3.42398692810457|3.50072398190045|3.51485260770975|3.37842794759825|3.50072398190045|3.48495495495495|3.49282167042889|3.49282167042889|3.49282167042889|4.32|3.49282167042889|3.94466367713004|3.49282167042889|3.50072398190045|3.39324561403509|3.51663636363636|4.64130081300813|3.81631236442516|3.50072398190045|3.50866213151927|3.50866213151927|3.51663636363636|3.50866213151927|3.50866213151927|3.16178343949045|3.05649553571429|2.76030769230769|2.83601769911504|2.82975717439294|2.82352422907489|3.23440715883669|4.57488593155893|3.21054176072235|3.23440715883669|3.2271875|3.23440715883669|3.23440715883669|3.1957399103139|3.18147321428571|3.24165919282511|3.23440715883669|3.28986696230599|3.31564444444444|3.18453744493392|4.50634831460674|3.22|4.54894139886578|3.16733333333333|3.22|3.2271875|4.46986363636364|3.2271875|3.2271875|4.55755681818182|4.55755681818182|3.18147321428571|3.2271875|3.2271875|3.2271875|3.23440715883669|4.65689393939394|3.2271875|3.2271875|3.21284444444444|3.21284444444444|3.18859060402685|4.54035849056604|3.17438752783964|3.2271875|3.09252747252747|3.22|3.21284444444444|3.22|3.2271875|3.21284444444444|3.21284444444444|4.56620493358634|3.14939393939394|3.21284444444444|3.17438752783964|3.32013513513513|3.32013513513513|3.32013513513513|3.32762979683973|3.32762979683973|3.32013513513513|3.29785234899329|3.29785234899329|3.29049107142857|4.58152542372881|3.46984409799555|4.60755681818182|3.24743303571429|3.3052466367713|5.12184615384615|3.29785234899329|3.29049107142857|3.3052466367713|3.3052466367713|3.09208053691275|3.2116339869281|4.58152542372881|3.31267415730337|3.26932584269663|3.15089324618736|3.3052466367713|3.31267415730337|3.27586666666667|4.61629981024668|3.32013513513513|4.61629981024668|3.6268809073724|3.63375|4.62507604562738|4.59884688090737|4.62507604562738|4.62507604562738|3.05660674157303|3.05660674157303|3.08433106575964|4.63388571428571|2.57580993520518|3.37207852193995|3.06349099099099|4.62183908045977|3.02470852017937|2.93904139433551|3.11854503464203|4.62183908045977|4.61300191204589|4.60419847328244|2.94545851528384|4.61300191204589|2.99104308390023|2.85232815964523|3.69521235521236|3.68809248554913|3.65290076335878|3.65290076335878|4.46421348314607|3.65290076335878|3.64594285714286|3.65988527724665|3.00906040268456|3.63901140684411|4.43893457943925|3.63901140684411|4.43102230483271|3.63210626185958|2.64890909090909|3.65988527724665|3.65988527724665|3.65988527724665|4.44755597014925|3.64594285714286|4.33143636363636|3.66689655172414|3.66689655172414|3.58352380952381|3.63901140684411|2.989|3.64594285714286|2.90507559395248|3.00234375|4.57861423220974|4.46421348314607|4.46421348314607|2.57152542372881|2.9367903930131|2.83811688311688|4.31864130434783|3.63210626185958|3.56446927374302|3.57779439252336|2.85666666666667|3.63901140684411|3.91104208416834|2.94690789473684|3.64594285714286|3.65290076335878|3.65290076335878|3.65988527724665|3.63210626185958|3.64594285714286|3.61837429111531|2.85433839479393|2.7898085106383|2.86054347826087|2.92764705882353|2.862903930131|2.92128260869565|2.71987341772152|4.4558691588785|2.85666666666667|3.61154716981132|3.61837429111531|3.65290076335878|2.92128260869565|3.63210626185958|2.85666666666667|3.63210626185958|3.63901140684411|3.63210626185958|4.43927374301676|3.62522727272727|3.63210626185958|2.90235421166307|2.83811688311688|2.8198064516129|3.59796992481203|4.33959409594096|3.51860294117647|2.989|2.75366803278688|2.83198704103672|3.59796992481203|3.61837429111531|3.60474576271186|3.56446927374302|2.81375536480687|4.39022099447514|2.80173076923077|4.31570642201835|3.80719626168224|2.97577433628319|3.57779439252336|4.59446494464945|2.98237250554324|2.7316875|3.62822306238185|4.43927374301676|3.68393474088292|4.57005607476636|3.62522727272727|4.49509398496241|3.22609090909091|4.4558691588785|4.4558691588785|3.18191011235955|3.00758695652174|3.63210626185958|3.18191011235955|3.69101923076923|3.0141394335512|3.16060267857143|3.16060267857143|3.61154716981132|3.06482683982684|3.61154716981132|4.60448210922787|3.64594285714286|3.60474576271186|3.00106290672451|3.67854389721627|4.44207661290323	0.00210824	2.77948	4.62297	QTS000015_QTD000331_ENSG00000247121_chr5:96913091:T:C	GTEx	stomach	stomach	naive	stomach_naive	ge	eQTL_catalogue
QTS000015_QTD000331	chr5:96970610:A:AT	cd	chr5_96913091_T_C	ENSG00000247121	ENSG00000247121	-0.266336	0.0510347	3.31e-07	0.936567	0.973207	chr5:96913091:T:C	5	96913091	267	2.04114	0.279959	2.64788235294118|2.64880364109233|2.6375390625|2.75468956406869|2.54432852386238|2.56575280898876|2.52976351351351|2.33641434262948|2.05760638297872|1.83205513784461|2.05760638297872|2.06034620505992|2.04105194805195|2.06034620505992|2.06673333333333|2.02794233289646|2.05760638297872|2.05214854111406|2.05487383798141|2.05487383798141|2.05487383798141|2.50131487889273|2.05214854111406|2.32406869220608|2.05487383798141|2.05760638297872|2.02528795811518|2.05760638297872|2.56863892013498|2.2642471042471|2.05214854111406|2.04943046357616|2.05214854111406|2.05214854111406|2.04943046357616|2.04943046357616|1.94159061277705|1.76457474226804|1.63960835509138|1.67785340314136|1.67785340314136|1.67129074315515|1.90736147757256|2.5092700729927|1.92981004070556|1.90234210526316|1.89984231274639|1.90234210526316|1.90736147757256|1.87539473684211|1.87539473684211|1.90988110964333|1.90234210526316|1.94205497382199|1.95293193717277|1.88744125326371|2.48594008264463|1.8948623853211|2.50144490644491|1.86802096985583|1.88990849673203|1.89734908136483|2.45229426433915|1.8948623853211|1.89734908136483|2.50404786680541|2.50404786680541|1.87539473684211|1.8948623853211|1.90484848484849|1.89734908136483|1.90234210526316|2.55862643080125|1.8948623853211|1.8948623853211|1.88990849673203|1.88990849673203|1.87293035479632|2.49625518672199|1.87047244094488|1.8948623853211|1.88114973262032|1.88498044328553|1.88252604166667|1.88744125326371|1.88744125326371|1.88252604166667|1.88252604166667|2.49884735202492|1.89950391644909|1.88498044328553|1.85827900912647|1.92950261780105|1.92950261780105|1.93203145478375|1.92698039215686|1.92950261780105|1.92698039215686|1.9219556714472|1.919453125|1.91695708712614|2.50544799176107|2.03123859191656|2.51581178903826|1.89680573663624|1.9219556714472|2.78885863874346|1.919453125|1.92446475195822|1.919453125|1.9219556714472|1.7996875|1.919453125|2.50544799176107|1.92698039215686|1.90176470588235|1.88560625814863|1.92446475195822|1.92446475195822|1.91695708712614|2.51581178903826|1.92698039215686|2.51581178903826|2.09227917121047|2.09227917121047|2.51581178903826|2.50544799176107|2.51321280991736|2.51581178903826|1.77802614379085|1.77802614379085|1.79681638044914|2.51321280991736|1.54082687338501|1.90118489583333|1.78502624671916|2.50529595015576|1.7611227154047|1.7611227154047|1.7582421875|2.5105098855359|2.50529595015576|2.50269709543568|1.76342483660131|2.50529595015576|1.74017150395778|1.69263157894737|2.07605206073753|2.08282916213275|2.06040904198062|2.0581935483871|2.43254081632653|2.06040904198062|2.0559828141783|2.0581935483871|1.69401763224181|2.05377682403433|2.41836048879837|2.05377682403433|2.42265243902439|2.05157556270096|1.51235294117647|2.0581935483871|2.06040904198062|2.06040904198062|2.42758655804481|2.0559828141783|2.42595723014257|2.0581935483871|2.06485436893204|2.01645230439443|2.06708423326134|1.69188679245283|2.05377682403433|1.6813125|1.68976130653266|2.50510245901639|2.43006116207951|2.43254081632653|1.52100250626566|1.69829545454545|1.64932075471698|2.42265243902439|2.04937901498929|2.0471871657754|2.0471871657754|1.64932075471698|2.05157556270096|2.19035914702581|1.70748411689962|2.0581935483871|2.05377682403433|2.05377682403433|2.0581935483871|2.05377682403433|2.06040904198062|2.05377682403433|1.66142676767677|1.65556818181818|1.66563291139241|1.70315589353612|1.66186311787072|1.701|1.62780303030303|2.44251024590164|1.66186311787072|2.0581935483871|2.06262931034483|2.07155844155844|1.70531725888325|2.06040904198062|1.66186311787072|2.0581935483871|2.06262931034483|2.0581935483871|2.43502553626149|2.0581935483871|2.06040904198062|1.701|1.65975949367089|1.64932075471698|2.05157556270096|2.40251276813075|2.0298197242842|1.69829545454545|1.66516728624535|1.65348045397226|2.045|2.06040904198062|2.0581935483871|2.04063965884861|1.64518193224592|2.42758655804481|1.64106382978723|2.39761467889908|2.17148187633262|1.68976130653266|2.04281750266809|2.54621676891616|1.69401763224181|1.6390125|2.0593669527897|2.4677950310559|2.09762841530055|2.54155925155925|2.0805652173913|2.48069502074689|1.83395348837209|2.47548286604361|2.47291493775934|1.81998714652956|1.77370512820513|2.08282916213275|1.82232947232947|2.09992341356674|1.77598202824134|1.79689086294416|1.79689086294416|2.0559828141783|1.79689086294416|2.0559828141783|2.54685416666667|2.08282916213275|2.0581935483871|1.75569796954315|2.0772430471584|2.47280583613917	0.00104854	1.64374	2.56112	QTS000015_QTD000331_ENSG00000247121_chr5:96913091:T:C	GTEx	stomach	stomach	naive	stomach_naive	ge	eQTL_catalogue
QTS000015_QTD000331	chr3:52830844:A:G	cd	chr3_52836116_G_A	ENSG00000055955	ITIH4	0.278801	0.052265	1.86e-07	0.950896	0.985464	chr3:52836116:G:A	3	52836116	98	-3.83727	0.413386	-3.73227891156463|-3.6660136286201|-3.75784246575342|-3.70369863013699|-4.48933115823817|-4.49666666666667|-4.52625|-4.53370675453048|-4.53370675453048|-4.43864516129032|-4.05939301972686|-4.324|-4.36126782884311|-4.31341692789969|-4.460816|-4.38278922345483|-4.41839936608558|-4.47151612903226|-4.45713826366559|-4.52996732026144|-4.435744|-4.44998394863563|-4.16780998389694|-4.139024|-4.3908239095315|-4.00402010050251|-4.01747899159664|-3.46632352941176|-3.76794657762938|-3.49870431893688|-3.53986554621849|-3.55780405405405|-4.32634146341463|-3.94678571428571|-3.01569872958258|-3.32008319467554|-3.2820910623946|-3.30650847457627|-3.6833506044905|-3.59060200668896|-3.55045150501672|-4.2881161971831|-3.61478114478114|-4.05241852487135|-3.7956654676259|-3.83555555555556|-3.4785860306644|-3.56023728813559|-3.46089830508475|-3.88753001715266|-3.80706689536878|-3.95636363636364|-3.79405128205128|-4.14963604852686|-3.78112436115843|-3.46089830508475|-3.32006791171477|-3.6029845626072|-4.1395008605852|-3.59681506849315|-3.44920608108108|-3.43073684210526|-3.44920608108108|-3.66929054054054|-4.16406956521739|-4.17132404181185|-4.15684027777778|-3.81360824742268|-4.08292387543253|-4.345444646098|-3.73028571428571|-3.78757679180887|-3.84098615916955|-3.84764298093588|-3.67189141856392|-3.8372366148532|-3.39027164685908|-3.42143598615917|-3.82424561403509|-3.20986463620981|-3.27074137931035|-2.93222222222222|-3.39537162162162|-3.16512647554806|-2.5878612716763|-3.9633498349835|-4.05846026490066|-3.96990082644628|-3.57578498293515|-3.5696933560477|-3.69170984455959|-3.56601374570447|-3.69818791946309|-3.69818791946309|-3.68581939799331|-3.69528428093646|-3.68911519198664|-3.8484958677686	0.00421822	-4.52839	-3.07921	QTS000015_QTD000331_ENSG00000055955_chr3:52836116:G:A	GTEx	stomach	stomach	naive	stomach_naive	ge	eQTL_catalogue
QTS000015_QTD000331	chr18:49639885:T:C	cd	chr18_49654745_C_A	ENSG00000101670	LIPG	-0.337897	0.0584309	1.8e-08	0.905894	0.868253	chr18:49654745:C:A	18	49654745	36	-5.52033	0.543102	-4.60011400651466|-4.79049833887043|-4.58887622149837|-4.71159203980099|-4.73759410801964|-4.94397590361446|-4.74490163934426|-4.60795417348609|-4.73194029850746|-4.76661691542289|-4.78247920133111|-5.92743267504488|-5.89567857142857|-6.00287272727273|-6.05794495412844|-5.85386524822695|-5.86426287744227|-5.67823529411765|-5.8746975088968|-5.93809352517986|-5.91681003584229|-5.81264084507042|-5.89567857142857|-5.77199300699301|-5.89567857142857|-5.88516934046346|-5.90622540250447|-5.91681003584229|-5.91681003584229|-5.91681003584229|-5.92743267504488|-5.95953068592058|-5.76191972076789|-5.87646956521739|-5.72196864111498|-5.55047945205479	0.0150862	-6.00976	-4.59871	QTS000015_QTD000331_ENSG00000101670_chr18:49654745:C:A	GTEx	stomach	stomach	naive	stomach_naive	ge	eQTL_catalogue
QTS000015_QTD000331	chr1:25386842:AACACAC:A	cd	chr1_25257119_C_G	ENSG00000187010	RHD	-1.00986	0.0429834	9.87e-71	0.998997	0.95365	chr1:25257119:C:G	1	25257119	9	13.3752	0.664534	14.0824191279888|14.2033755274262|13.1386902286902|13.2912582781457|13.6221319796954|13.6348173913043|13.2656852791878|13.2184307178631|11.9195631067961	0.0738371	12.1634	14.1792	QTS000015_QTD000331_ENSG00000187010_chr1:25257119:C:G	GTEx	stomach	stomach	naive	stomach_naive	ge	eQTL_catalogue
QTS000015_QTD000331	chr14:103440949:G:A	cd	chr14_103536733_A_G	ENSG00000075413	MARK3	0.210606	0.0443933	3.21e-06	0.880545	0.968383	chr14:103536733:A:G	14	103536733	107	-2.77825	0.208016	-1.88516666666667|-2.52814307458143|-2.95962643678161|-2.94212427745665|-2.95065217391304|-2.64266666666667|-2.64266666666667|-2.36078697421981|-2.98104196816208|-2.53629737609329|-2.98104196816208|-2.53260553129549|-2.98536231884058|-2.64503639010189|-2.63735849056604|-2.93787878787879|-2.61458992805755|-2.49607142857143|-2.61458992805755|-2.61083333333333|-2.62213564213564|-2.44897574123989|-2.48243169398907|-2.62213564213564|-2.62140376266281|-2.60797872340425|-2.78008595988539|-2.85482708933718|-2.87687679083095|-2.87276108726752|-2.93364553314121|-2.7583787661406|-2.86782546494993|-2.74314893617021|-2.86782546494993|-2.86456490727532|-2.91266094420601|-2.91266094420601|-2.91266094420601|-2.73926345609065|-2.77055007052186|-2.7156698240866|-2.86697142857143|-2.92672413793103|-2.80035765379113|-2.81421203438395|-2.79419630156472|-2.92252510760402|-2.92672413793103|-2.89101302460203|-2.7691091954023|-2.78109668109668|-2.74935805991441|-2.75328571428571|-2.75328571428571|-2.87851585014409|-2.75328571428571|-2.74935805991441|-2.81972661870504|-2.89520289855072|-2.75722460658083|-2.89101302460203|-2.8661262553802|-2.61036784741144|-2.88963662790698|-2.74893830703013|-2.88963662790698|-2.76082132564841|-2.75288793103448|-2.89384279475983|-2.84057971014493|-2.84803468208093|-2.88126086956522|-2.75288793103448|-2.96296783625731|-2.75288793103448|-2.89384279475983|-2.75684892086331|-2.8980612244898|-2.88126086956522|-2.88126086956522|-2.71011428571429|-2.745|-2.745|-2.75288793103448|-2.90601997146933|-2.74107296137339|-2.73715714285714|-2.75684892086331|-2.85792560801145|-2.25021390374332|-2.36325681492109|-2.32676470588235|-2.22407806191117|-2.9315484804631|-2.87437410071942|-2.87851585014409|-2.92505797101449|-2.96033674963397|-2.91224312590449|-3.0745401459854|-3.0700583090379|-2.84631276901004|-2.8121140472879|-2.74909752547307|-2.8566081871345|-3.73702544031311	0.00194407	-3.01501	-2.29997	QTS000015_QTD000331_ENSG00000075413_chr14:103536733:A:G	GTEx	stomach	stomach	naive	stomach_naive	ge	eQTL_catalogue
QTS000015_QTD000331	chr5:96970610:A:AT	ibd	chr5_96913091_T_C	ENSG00000247121	ENSG00000247121	-0.266336	0.0510347	3.31e-07	0.890791	0.971508	chr5:96913091:T:C	5	96913091	267	3.56053	0.5629	4.25552521008403|4.26135983263598|4.23771966527197|4.344375|4.50381139489194|4.61317171717172|4.40476470588235|3.9713769751693|3.50072398190045|3.07138655462185|3.50072398190045|3.50072398190045|3.42398692810457|3.50072398190045|3.51485260770975|3.37842794759825|3.50072398190045|3.48495495495495|3.49282167042889|3.49282167042889|3.49282167042889|4.32|3.49282167042889|3.94466367713004|3.49282167042889|3.50072398190045|3.39324561403509|3.51663636363636|4.64130081300813|3.81631236442516|3.50072398190045|3.50866213151927|3.50866213151927|3.51663636363636|3.50866213151927|3.50866213151927|3.16178343949045|3.05649553571429|2.76030769230769|2.83601769911504|2.82975717439294|2.82352422907489|3.23440715883669|4.57488593155893|3.21054176072235|3.23440715883669|3.2271875|3.23440715883669|3.23440715883669|3.1957399103139|3.18147321428571|3.24165919282511|3.23440715883669|3.28986696230599|3.31564444444444|3.18453744493392|4.50634831460674|3.22|4.54894139886578|3.16733333333333|3.22|3.2271875|4.46986363636364|3.2271875|3.2271875|4.55755681818182|4.55755681818182|3.18147321428571|3.2271875|3.2271875|3.2271875|3.23440715883669|4.65689393939394|3.2271875|3.2271875|3.21284444444444|3.21284444444444|3.18859060402685|4.54035849056604|3.17438752783964|3.2271875|3.09252747252747|3.22|3.21284444444444|3.22|3.2271875|3.21284444444444|3.21284444444444|4.56620493358634|3.14939393939394|3.21284444444444|3.17438752783964|3.32013513513513|3.32013513513513|3.32013513513513|3.32762979683973|3.32762979683973|3.32013513513513|3.29785234899329|3.29785234899329|3.29049107142857|4.58152542372881|3.46984409799555|4.60755681818182|3.24743303571429|3.3052466367713|5.12184615384615|3.29785234899329|3.29049107142857|3.3052466367713|3.3052466367713|3.09208053691275|3.2116339869281|4.58152542372881|3.31267415730337|3.26932584269663|3.15089324618736|3.3052466367713|3.31267415730337|3.27586666666667|4.61629981024668|3.32013513513513|4.61629981024668|3.6268809073724|3.63375|4.62507604562738|4.59884688090737|4.62507604562738|4.62507604562738|3.05660674157303|3.05660674157303|3.08433106575964|4.63388571428571|2.57580993520518|3.37207852193995|3.06349099099099|4.62183908045977|3.02470852017937|2.93904139433551|3.11854503464203|4.62183908045977|4.61300191204589|4.60419847328244|2.94545851528384|4.61300191204589|2.99104308390023|2.85232815964523|3.69521235521236|3.68809248554913|3.65290076335878|3.65290076335878|4.46421348314607|3.65290076335878|3.64594285714286|3.65988527724665|3.00906040268456|3.63901140684411|4.43893457943925|3.63901140684411|4.43102230483271|3.63210626185958|2.64890909090909|3.65988527724665|3.65988527724665|3.65988527724665|4.44755597014925|3.64594285714286|4.33143636363636|3.66689655172414|3.66689655172414|3.58352380952381|3.63901140684411|2.989|3.64594285714286|2.90507559395248|3.00234375|4.57861423220974|4.46421348314607|4.46421348314607|2.57152542372881|2.9367903930131|2.83811688311688|4.31864130434783|3.63210626185958|3.56446927374302|3.57779439252336|2.85666666666667|3.63901140684411|3.91104208416834|2.94690789473684|3.64594285714286|3.65290076335878|3.65290076335878|3.65988527724665|3.63210626185958|3.64594285714286|3.61837429111531|2.85433839479393|2.7898085106383|2.86054347826087|2.92764705882353|2.862903930131|2.92128260869565|2.71987341772152|4.4558691588785|2.85666666666667|3.61154716981132|3.61837429111531|3.65290076335878|2.92128260869565|3.63210626185958|2.85666666666667|3.63210626185958|3.63901140684411|3.63210626185958|4.43927374301676|3.62522727272727|3.63210626185958|2.90235421166307|2.83811688311688|2.8198064516129|3.59796992481203|4.33959409594096|3.51860294117647|2.989|2.75366803278688|2.83198704103672|3.59796992481203|3.61837429111531|3.60474576271186|3.56446927374302|2.81375536480687|4.39022099447514|2.80173076923077|4.31570642201835|3.80719626168224|2.97577433628319|3.57779439252336|4.59446494464945|2.98237250554324|2.7316875|3.62822306238185|4.43927374301676|3.68393474088292|4.57005607476636|3.62522727272727|4.49509398496241|3.22609090909091|4.4558691588785|4.4558691588785|3.18191011235955|3.00758695652174|3.63210626185958|3.18191011235955|3.69101923076923|3.0141394335512|3.16060267857143|3.16060267857143|3.61154716981132|3.06482683982684|3.61154716981132|4.60448210922787|3.64594285714286|3.60474576271186|3.00106290672451|3.67854389721627|4.44207661290323	0.00210824	2.77948	4.62297	QTS000015_QTD000331_ENSG00000247121_chr5:96913091:T:C	GTEx	stomach	stomach	naive	stomach_naive	ge	eQTL_catalogue
QTS000015_QTD000331	chr22:21625649:C:T	ibd	chr22_21585900_T_G	ENSG00000161180	CCDC116	-0.341357	0.0591926	1.96e-08	0.916338	0.929899	chr22:21585900:T:G	22	21585900	88	-4.42471	0.297148	-4.44193426042983|-4.44344030808729|-4.53136|-4.07280205655527|-4.38249037227214|-4.42628865979381|-4.80548993288591|-4.41491002570694|-4.21704134366925|-3.99998774509804|-4.40358974358974|-4.85840909090909|-4.87087074829932|-4.22796632124352|-4.23642768850433|-4.87755464480874|-4.42628865979381|-4.40358974358974|-4.81842530282638|-4.46077922077922|-4.43772609819121|-4.82491913746631|-4.83143049932524|-4.25552803129074|-4.24446033810143|-4.9203247631935|-4.4665799739922|-4.24998697916667|-4.54338624338624|-4.42059202059202|-4.28345144356955|-4.25552803129074|-4.50339050131926|-4.80548993288591|-4.81842530282638|-4.47407455012853|-4.79262382864793|-4.81194892473118|-4.40358974358974|-4.43772609819121|-4.79904825737265|-4.50884715025907|-4.55456852791878|-4.38112244897959|-4.80548993288591|-4.22796632124352|-4.87415549597855|-4.432|-4.25552803129074|-4.15282749675746|-4.39575096277279|-4.23070680628272|-4.17065806451613|-4.29177691309987|-4.38449423815621|-4.820525606469|-4.437425997426|-4.45462532299742|-4.32470741222367|-4.07609903381643|-4.43741976893453|-4.37554140127389|-3.62242528735632|-4.55482188295165|-4.23345006485084|-4.39795134443022|-4.42628865979381|-4.57812020460358|-4.29795629820051|-4.31766839378238|-4.25923969072165|-4.31550546448087|-4.90704453441296|-4.4191847133758|-4.27542021924482|-4.52313878080415|-4.45499351491569|-4.47748051948052|-4.49499348109518|-4.5501045751634|-4.32418421052632|-4.96945558739255|-4.24734246575342|-3.35607142857143|-3.49376315789474|-4.19411023622047|-4.46136291600634|-3.72986599664992	0.00337668	-4.90188	-3.64123	QTS000015_QTD000331_ENSG00000161180_chr22:21585900:T:G	GTEx	stomach	stomach	naive	stomach_naive	ge	eQTL_catalogue
QTS000015_QTD000331	chr22:21625649:C:T	uc	chr22_21585900_T_G	ENSG00000161180	CCDC116	-0.341357	0.0591926	1.96e-08	0.923528	1	chr22:21585900:T:G	22	21585900	88	-5.11598	0.409091	-5.09213043478261|-5.21301204819277|-5.29364485981308|-4.7222652757079|-5.14150602409639|-5.1265671641791|-5.60264475743349|-5.1265671641791|-4.82125553914328|-4.55864525139665|-5.16511278195489|-5.6342480620155|-5.67367670364501|-4.82125553914328|-4.91717360114778|-5.66725396825397|-4.87205673758865|-4.87897727272727|-5.65575039494471|-4.94215827338129|-5.1963691376702|-5.64682965299685|-5.67367670364501|-4.89353823088456|-4.90088588588589|-5.75335443037975|-4.94215827338129|-4.91564759036145|-5.1963691376702|-4.92797704447633|-5.64704152249135|-4.62977304964539|-5.1409186746988|-5.63793700787402|-5.64682965299685|-6.05361739130435|-5.64682965299685|-5.67367670364501|-4.87897727272727|-4.89287749287749|-5.63793700787402|-4.96552068473609|-5.27794117647059|-4.88591749644381|-5.63793700787402|-4.85712797619048|-5.70819466248038|-5.14191616766467|-4.87162686567164|-4.77172876304024|-4.87096728307255|-5.00349845201238|-4.79563798219585|-4.92404761904762|-4.87096728307255|-5.59754303599374|-4.91851640513552|-4.89755681818182|-4.94895833333333|-4.84219512195122|-5.3593023255814|-4.85827439886846|-4.35291436464088|-5.23404970760234|-4.60365303244006|-4.87897727272727|-5.17289156626506|-5.23404970760234|-4.94646449704142|-4.93813333333333|-4.66831920903955|-5.76450729927007|-5.69032863849765|-5.10907216494845|-4.90925874125874|-5.25201807228916|-5.17289156626506|-5.20794561933535|-5.23165402124431|-5.29001519756839|-5.01737404580153|-5.97018932874355|-5.0912315270936|-4.07253611556982|-4.31749593495935|-4.85111111111111|-4.96493827160494|-3.79988054607509	0.00464876	-5.76256	-4.32369	QTS000015_QTD000331_ENSG00000161180_chr22:21585900:T:G	GTEx	stomach	stomach	naive	stomach_naive	ge	eQTL_catalogue
QTS000015_QTD000331	chr14:103440949:G:A	cd	chr14_103536733_A_G	ENSG00000075413	MARK3	0.210606	0.0443933	3.21e-06	0.880545	0.912858	chr14:103536733:A:G	14	103536733	107	-2.77825	0.208016	-1.88516666666667|-2.52814307458143|-2.95962643678161|-2.94212427745665|-2.95065217391304|-2.64266666666667|-2.64266666666667|-2.36078697421981|-2.98104196816208|-2.53629737609329|-2.98104196816208|-2.53260553129549|-2.98536231884058|-2.64503639010189|-2.63735849056604|-2.93787878787879|-2.61458992805755|-2.49607142857143|-2.61458992805755|-2.61083333333333|-2.62213564213564|-2.44897574123989|-2.48243169398907|-2.62213564213564|-2.62140376266281|-2.60797872340425|-2.78008595988539|-2.85482708933718|-2.87687679083095|-2.87276108726752|-2.93364553314121|-2.7583787661406|-2.86782546494993|-2.74314893617021|-2.86782546494993|-2.86456490727532|-2.91266094420601|-2.91266094420601|-2.91266094420601|-2.73926345609065|-2.77055007052186|-2.7156698240866|-2.86697142857143|-2.92672413793103|-2.80035765379113|-2.81421203438395|-2.79419630156472|-2.92252510760402|-2.92672413793103|-2.89101302460203|-2.7691091954023|-2.78109668109668|-2.74935805991441|-2.75328571428571|-2.75328571428571|-2.87851585014409|-2.75328571428571|-2.74935805991441|-2.81972661870504|-2.89520289855072|-2.75722460658083|-2.89101302460203|-2.8661262553802|-2.61036784741144|-2.88963662790698|-2.74893830703013|-2.88963662790698|-2.76082132564841|-2.75288793103448|-2.89384279475983|-2.84057971014493|-2.84803468208093|-2.88126086956522|-2.75288793103448|-2.96296783625731|-2.75288793103448|-2.89384279475983|-2.75684892086331|-2.8980612244898|-2.88126086956522|-2.88126086956522|-2.71011428571429|-2.745|-2.745|-2.75288793103448|-2.90601997146933|-2.74107296137339|-2.73715714285714|-2.75684892086331|-2.85792560801145|-2.25021390374332|-2.36325681492109|-2.32676470588235|-2.22407806191117|-2.9315484804631|-2.87437410071942|-2.87851585014409|-2.92505797101449|-2.96033674963397|-2.91224312590449|-3.0745401459854|-3.0700583090379|-2.84631276901004|-2.8121140472879|-2.74909752547307|-2.8566081871345|-3.73702544031311	0.00194407	-3.01501	-2.29997	QTS000015_QTD000331_ENSG00000075413_chr14:103536733:A:G	GTEx	stomach	stomach	naive	stomach_naive	ge	eQTL_catalogue
QTS000015_QTD000331	chr7:100717894:A:G	cd	chr7_100689872_C_G	ENSG00000146830	GIGYF1	-0.59794	0.0884626	6.92e-11	0.98172	0.607364	chr7:100689872:C:G	7	100689872	35	4.20891	0.539794	3.55499013806706|3.59470472440945|3.61312315270936|3.65498015873016|3.64845014807503|3.55603921568627|3.50388177339901|3.40703667953668|3.42324401913876|4.02570888468809|4.13908133971292|4.14491412213741|4.65481147540984|4.54737058340181|4.72845129059117|4.90516817063167|4.61271393643032|4.60573398215734|4.09412818096136|4.56134136546185|4.7911858974359|4.0864252116651|4.7796962430056|4.81821112006446|4.7758785942492|4.7796962430056|4.7796962430056|4.78734987990392|4.0354859437751|4.00652312599681|3.37198308270677|4.76826156299841|3.40623706491063|4.67219789132198|4.47711459192086	0.0154227	3.4011	4.83125	QTS000015_QTD000331_ENSG00000146830_chr7:100689872:C:G	GTEx	stomach	stomach	naive	stomach_naive	ge	eQTL_catalogue
QTS000015_QTD000331	chr1:101130427:A:C	uc	chr1_101081143_A_G	ENSG00000233184	ENSG00000233184	0.301046	0.0560957	1.58e-07	0.951523	0.88305	chr1:101081143:A:G	1	101081143	60	5.38166	0.693068	4.84973039215686|4.82111940298508|4.86164619164619|4.99669191919192|4.87362068965517|4.89774752475248|4.81433090024331|4.78942720763723|4.76807692307692|4.83559036144578|4.82396634615385|4.83559036144578|4.83559036144578|4.90652811735941|4.83559036144578|4.84727053140097|4.83559036144578|4.82396634615385|4.82396634615385|4.83559036144578|4.81239808153477|4.89456097560976|4.77802380952381|4.76667458432304|5.17836492890995|4.42287058823529|4.85760663507109|5.82850526315789|5.69658436213992|6.12662447257384|6.13957716701903|5.79445147679325|5.84080168776371|6.15258474576271|5.80002096436059|6.15258474576271|6.29803347280335|6.08339662447257|6.09386221294363|5.6796875|6.04513626834382|5.99486486486487|5.6796875|6.07058947368421|5.76472283813747|8.07545454545455|6.13342222222222|5.76472283813747|5.90353070175439|5.701330472103|5.01757763975155|5.00721074380165|4.94589795918367|4.97636550308008|4.94589795918367|4.96616803278688|6.79689944134078|6.72681690140845|5.05419864559819|5.02020179372197	0.0115511	4.76734	6.76361	QTS000015_QTD000331_ENSG00000233184_chr1:101081143:A:G	GTEx	stomach	stomach	naive	stomach_naive	ge	eQTL_catalogue
QTS000015_QTD000331	chr1:101130427:A:C	ibd	chr1_101081143_A_G	ENSG00000233184	ENSG00000233184	0.301046	0.0560957	1.58e-07	0.873343	0.88305	chr1:101081143:A:G	1	101081143	60	6.00787	0.723146	5.48113573407202|5.5374|5.45093663911846|5.60535410764873|5.46599447513812|5.48113573407202|5.52706703910615|5.52829201101928|5.47933701657459|5.58988857938719|5.55891966759003|5.5435635359116|5.55891966759003|5.6688418079096|5.55891966759003|5.58988857938719|5.55891966759003|5.55891966759003|5.57436111111111|5.55891966759003|5.55891966759003|5.62120448179272|5.52829201101928|5.51310439560439|6.02002754820937|5.1079347826087|5.5402972972973|6.56052132701422|6.42352668213457|6.88156398104265|6.84910377358491|6.47775943396226|6.51421176470588|6.91433333333333|6.52502358490566|6.88156398104265|7.08343529411765|6.81685579196218|6.82|6.36974299065421|6.76884976525822|6.73721962616823|6.39964788732394|6.78477647058824|6.21983253588517|8.94068181818182|6.65069879518072|6.21983253588517|5.99556792873051|5.8909534368071|5.24564935064935|5.26845652173913|5.2118064516129|5.22303879310345|5.14541401273885|5.15636170212766|7.19908284023669|7.14976047904192|5.71176020408163|5.66837974683544	0.0120524	5.15061	7.17565	QTS000015_QTD000331_ENSG00000233184_chr1:101081143:A:G	GTEx	stomach	stomach	naive	stomach_naive	ge	eQTL_catalogue
QTS000015_QTD000331	chr1:220878371:C:G	uc	chr1_220878371_C_G	ENSG00000289142	ENSG00000289142	0.650895	0.0690749	1.07e-18	0.870202	1	chr1:220878371:C:G	1	220878371	36	9.15565	1.00419	9.11266881028939|9.18651539708266|8.17101933216169|7.40462478184991|7.4566783831283|7.04314236111111|9.11266881028939|7.92199649737303|8.53730272596844|9.5579295154185|9.0839175257732|9.25702380952381|9.17348664688427|8.08736296296296|9.1848465266559|9.1848465266559|7.76848062015504|7.72060092449923|8.8912641815235|9.15464516129032|9.01902912621359|8.84486928104575|8.52451612903226|8.80172357723577|10.3669565217391|9.90656108597285|10.0199084668192|10.1358796296296|10.679756097561|10.0659770114943|10.7743087557604|10.183023255814|10.3988729016787|10.3492362768496|10.1971291866029|10.3245952380952	0.0278942	7.35944	10.6916	QTS000015_QTD000331_ENSG00000289142_chr1:220878371:C:G	GTEx	stomach	stomach	naive	stomach_naive	ge	eQTL_catalogue
QTS000015_QTD000331	chr6:117501830:C:T	ibd	chr6_117494930_A_G	ENSG00000164465	DCBLD1	0.246944	0.0392149	1.04e-09	0.969254	0.959604	chr6:117494930:A:G	6	117494930	58	5.20308	0.378552	4.91760932944606|5.6756|5.7315652173913|5.59938028169014|5.59938028169014|5.74137837837838|5.49744623655914|5.19366847826087|5.5122641509434|5.5122641509434|5.5122641509434|5.54214092140921|5.43896276595745|5.18572972972973|5.19978319783198|5.22616901408451|5.5122641509434|5.52716216216216|5.43896276595745|5.49744623655914|5.05626984126984|5.52716216216216|5.5122641509434|5.54214092140921|5.15167115902965|5.43896276595745|5.45346666666667|5.41018518518518|4.6684375|5.39224932249322|4.65690288713911|5.64953086419753|4.86135321100917|4.88274193548387|4.78453724604966|4.766|4.766|4.75543237250554|4.59348115299335|4.58426991150442|4.79798657718121|4.766|5.08944933920705|5.17428888888889|5.15139380530974|5.15139380530974|5.80635416666667|6.00438961038961|4.86477083333333|4.87492693110647|4.87492693110647|5.83791962174941|4.89536687631027|4.79101871101871|4.801|4.79101871101871|4.79101871101871|4.801	0.00652675	4.62044	5.8245	QTS000015_QTD000331_ENSG00000164465_chr6:117494930:A:G	GTEx	stomach	stomach	naive	stomach_naive	ge	eQTL_catalogue
QTS000015_QTD000331	chr7:128935743:TCTTAGCTATTGCTC:T	uc	chr7_128939148_T_C	ENSG00000128604	IRF5	0.619325	0.0649627	4.71e-19	0.993391	0.909771	chr7:128939148:T:C	7	128939148	14	6.82847	0.399911	7.05763057324841|6.40068268015171|6.56082949308756|7.19306884480747|6.75751879699248|7.05297085201794|6.86429813664596|7.18474477958237|7.1170979020979|6.9798612716763|6.95573732718894|6.9637600922722|6.82852704257767|5.68190034762457	0.0285651	5.9155	7.19036	QTS000015_QTD000331_ENSG00000128604_chr7:128939148:T:C	GTEx	stomach	stomach	naive	stomach_naive	ge	eQTL_catalogue
QTS000015_QTD000331	chr1:101130427:A:C	uc	chr1_101081143_A_G	ENSG00000233184	ENSG00000233184	0.301046	0.0560957	1.58e-07	0.951523	1	chr1:101081143:A:G	1	101081143	60	5.38166	0.693068	4.84973039215686|4.82111940298508|4.86164619164619|4.99669191919192|4.87362068965517|4.89774752475248|4.81433090024331|4.78942720763723|4.76807692307692|4.83559036144578|4.82396634615385|4.83559036144578|4.83559036144578|4.90652811735941|4.83559036144578|4.84727053140097|4.83559036144578|4.82396634615385|4.82396634615385|4.83559036144578|4.81239808153477|4.89456097560976|4.77802380952381|4.76667458432304|5.17836492890995|4.42287058823529|4.85760663507109|5.82850526315789|5.69658436213992|6.12662447257384|6.13957716701903|5.79445147679325|5.84080168776371|6.15258474576271|5.80002096436059|6.15258474576271|6.29803347280335|6.08339662447257|6.09386221294363|5.6796875|6.04513626834382|5.99486486486487|5.6796875|6.07058947368421|5.76472283813747|8.07545454545455|6.13342222222222|5.76472283813747|5.90353070175439|5.701330472103|5.01757763975155|5.00721074380165|4.94589795918367|4.97636550308008|4.94589795918367|4.96616803278688|6.79689944134078|6.72681690140845|5.05419864559819|5.02020179372197	0.0115511	4.76734	6.76361	QTS000015_QTD000331_ENSG00000233184_chr1:101081143:A:G	GTEx	stomach	stomach	naive	stomach_naive	ge	eQTL_catalogue
QTS000015_QTD000331	chr5:177372991:T:C	uc	chr5_177372991_T_C	ENSG00000169220	RGS14	-0.48565	0.0625169	1.18e-13	0.996145	1	chr5:177372991:T:C	5	177372991	18	-7.20745	0.766329	-7.4746845124283|-5.69557168784029|-7.6332|-6.54819112627986|-5.64435251798561|-7.58070707070707|-8.06541806020067|-7.68190878378378|-7.68442953020134|-8.15851099830795|-6.51483870967742|-8.09239273927393|-6.9313082437276|-6.86145161290323|-7.94844517184943|-7.49005597014925|-6.7892539964476|-6.939341894061	0.0425739	-8.13041	-5.66612	QTS000015_QTD000331_ENSG00000169220_chr5:177372991:T:C	GTEx	stomach	stomach	naive	stomach_naive	ge	eQTL_catalogue
QTS000015_QTD000331	chr7:128935743:TCTTAGCTATTGCTC:T	ibd	chr7_128939148_T_C	ENSG00000128604	IRF5	0.619325	0.0649627	4.71e-19	0.990171	0.909771	chr7:128939148:T:C	7	128939148	14	9.61783	0.611732	9.6352|9.12241441441441|9.32045826513912|10.1891900826446|9.69375963020031|9.90748031496063|9.64356020942408|10.2030477759473|10.0106065573771|9.84923327895596|9.84923327895596|9.84923327895596|9.61748784440843|7.75867088607595	0.0436952	8.20189	10.1985	QTS000015_QTD000331_ENSG00000128604_chr7:128939148:T:C	GTEx	stomach	stomach	naive	stomach_naive	ge	eQTL_catalogue
QTS000015_QTD000331	chr17:83136753:C:G	cd	chr17_83114337_A_G	ENSG00000288807	ENSG00000288807	0.237187	0.0409985	1.77e-08	0.951687	1	chr17:83114337:A:G	17	83114337	28	-3.26918	0.273281	-3.85043831168831|-3.66293853073463|-3.25424198250729|-3.38463703703704|-3.20825757575758|-3.48676161919041|-3.33901615271659|-3.38786885245902|-3.41080409356725|-3.42553129548763|-3.54674591381872|-3.41508076358297|-3.49194117647059|-3.37724340175953|-3.23345185185185|-3.40218611521418|-3.07883817427386|-3.04931506849315|-3.40026124818578|-3.24185034013605|-3.20048409405256|-2.82258575197889|-2.68672651933702|-2.97153432032301|-3.51671428571429|-2.91599190283401|-2.94022448979592|-2.83546184738956	0.00976003	-3.72388	-2.77843	QTS000015_QTD000331_ENSG00000288807_chr17:83114337:A:G	GTEx	stomach	stomach	naive	stomach_naive	ge	eQTL_catalogue
QTS000015_QTD000331	chr17:78748473:C:A	uc	chr17_78773352_A_G	ENSG00000055483	USP36	0.276557	0.0489521	3.65e-08	0.913429	1	chr17:78773352:A:G	17	78773352	99	5.82978	0.401332	5.61881118881119|6.08653669724771|6.07260869565217|5.6145|6.11370709382151|5.70526558891455|5.79303448275862|5.67199084668192|5.6127816091954|5.56684931506849|5.25693512304251|5.49055432372506|5.96108888888889|5.36402654867257|5.36402654867257|5.73322654462242|6.04519721577726|6.06860465116279|6.22730679156909|6.1421247113164|6.2861938534279|5.86|5.75883295194508|5.61981609195402|5.97369158878505|5.78|5.01705607476636|5.60384615384615|5.6932476635514|6.45252927400468|5.47117782909931|6.13225581395349|6.11802784222738|5.43009259259259|6.10386574074074|5.44269141531323|5.44269141531323|6.0413475177305|5.63894230769231|5.48558472553699|5.47252380952381|6.11420560747664|5.66703703703704|5.28849889624724|4.86679911699779|5.68897619047619|5.64862884160757|5.89171693735499|5.32598108747045|5.67774712643678|5.79333333333333|6.39340425531915|6.47523114355231|6.00026004728132|7.57690410958904|6.45081534772182|6.19966265060241|6.07883886255924|5.84082742316785|5.94586124401914|5.92218009478673|5.88735632183908|5.99502392344498|5.69624401913876|5.73742168674699|5.56739856801909|5.93789340101523|6.07498740554156|5.86776155717762|5.74036585365854|5.84924757281553|5.83508474576271|5.93997584541063|6.48737913486005|6.16595800524934|6.13529262086514|6.53728205128205|6.22645569620253|6.22648101265823|5.81631828978622|5.84054373522459|5.71676258992806|5.50120418848168|6.27877237851662|6.27311224489796|6.63502673796791|6.01830409356725|5.39416438356164|5.4476902173913|5.55752747252747|5.53176795580111|5.64801675977654|5.59764705882353|5.75060693641619|5.74481049562682|5.66107648725213|5.71150724637681|5.42252906976744|4.51300613496933	0.00405386	5.125	6.51483	QTS000015_QTD000331_ENSG00000055483_chr17:78773352:A:G	GTEx	stomach	stomach	naive	stomach_naive	ge	eQTL_catalogue
QTS000015_QTD000331	chr3:52830844:A:G	cd	chr3_52826350_C_G	ENSG00000243696	ENSG00000243696	0.732398	0.0594508	1.22e-28	0.955934	0.994657	chr3:52826350:C:G	3	52826350	98	-10.8534	0.685294	-10.8028911564626|-10.7400511073254|-10.8768835616438|-10.7288184931507|-11.9477650897227|-11.9672875816993|-12.0460197368421|-12.0658649093904|-12.0658649093904|-11.8128709677419|-10.1210470409712|-11.5774153846154|-11.606941362916|-11.479592476489|-11.685296|-11.6529635499208|-11.5741838351822|-11.6409677419355|-11.603536977492|-11.793137254902|-11.54784|-11.584911717496|-11.2321900161031|-11.379296|-11.555379644588|-11.2658626465662|-11.303731092437|-10.5085784313725|-10.9487646076795|-10.606976744186|-10.7317647058824|-10.7861486486486|-11.8857665505226|-11.4112074829932|-10.4085480943739|-10.2886688851913|-10.4206745362563|-10.2151525423729|-11.1490846286701|-10.4043143812709|-10.2544481605351|-11.7054577464789|-10.4743771043771|-11.3203945111492|-10.048417266187|-10.0194356261023|-9.68253833049404|-10.3773220338983|-9.63330508474576|-10.8663636363636|-10.877667238422|-11.3042424242424|-10.8404786324786|-11.330883882149|-10.8035434412266|-9.63330508474576|-9.57227504244482|-10.5019210977702|-11.3080034423408|-10.4839383561644|-9.60076013513513|-9.89135087719298|-9.60076013513513|-9.82140202702703|-11.3702956521739|-11.3901045296167|-11.3505555555556|-10.8963573883162|-11.1685813148789|-11.86555353902|-10.6582857142857|-10.8219795221843|-10.9814359861592|-11.0004679376083|-10.7138178633975|-10.8918998272884|-9.66327674023769|-10.3007093425606|-10.8585087719298|-10.0958544839255|-10.2873275862069|-9.22808823529412|-10.382347972973|-10.0480944350759|-9.61820809248555|-11.3004290429043|-11.3961920529801|-11.3191074380165|-10.8534300341297|-10.8349403747871|-11.0642487046632|-10.8949484536082|-10.7504865771812|-10.7504865771812|-10.7145317725753|-10.3170401337793|-10.299816360601|-10.1705950413223	0.0069928	-12.0126	-9.60076	QTS000015_QTD000331_ENSG00000243696_chr3:52826350:C:G	GTEx	stomach	stomach	naive	stomach_naive	ge	eQTL_catalogue
QTS000015_QTD000331	chr14:103440949:G:A	uc	chr14_103536733_A_G	ENSG00000075413	MARK3	0.210606	0.0443933	3.21e-06	0.874246	0.968383	chr14:103536733:A:G	14	103536733	107	-4.27691	0.364763	-3.06531165311653|-4.00238554216867|-4.68159090909091|-4.62715909090909|-4.62715909090909|-4.09761797752809|-4.10684684684685|-3.66294736842105|-4.69225512528474|-3.9453514739229|-4.69225512528474|-3.9453514739229|-4.70296803652968|-4.0834606741573|-4.0834606741573|-4.64828767123288|-4.04708240534521|-3.1879649122807|-4.10189616252822|-4.0834606741573|-4.0834606741573|-3.74668041237113|-3.75442148760331|-4.0834606741573|-4.09816742081448|-4.43710407239819|-4.39027149321267|-4.54415137614679|-4.58461187214612|-4.56377272727273|-3.83418079096045|-4.30109619686801|-4.54560090702948|-4.35567567567568|-4.54560090702948|-4.55342403628118|-4.59582392776524|-4.61666666666667|-4.61666666666667|-4.33614349775785|-4.2982932166302|-4.181|-4.52|-4.51662971175166|-4.33064159292035|-4.37487750556793|-4.32669603524229|-4.55704697986577|-4.55704697986577|-4.46910514541387|-4.28288888888889|-3.54935543278085|-4.2924276169265|-4.30200892857143|-4.2924276169265|-4.48919101123596|-4.28288888888889|-4.27339246119734|-4.3260706401766|-4.44919821826281|-4.23582417582418|-4.45912946428571|-4.40991169977925|-3.83969939879759|-4.37900881057269|-4.18342794759825|-4.37900881057269|-4.18342794759825|-4.18342794759825|-4.37900881057269|-4.32671081677704|-4.34105726872247|-4.40813747228381|-4.19258205689278|-4.43472647702407|-4.20177631578947|-4.40813747228381|-4.22028634361233|-4.40813747228381|-4.42777282850779|-4.42777282850779|-4.17859030837004|-4.20177631578947|-4.21101098901099|-4.23896017699115|-4.31593220338983|-4.19258205689278|-4.19258205689278|-4.18342794759825|-4.39052747252747|-3.3866398390342|-3.66042222222222|-3.53959731543624|-3.29181274900398|-4.62488584474886|-4.36176855895197|-4.34280434782609|-4.38758695652174|-4.50314031180401|-4.3842265795207|-4.6287032967033|-4.60844638949672|-4.33161572052402|-4.11794297352342|-4.17838495575221|-4.36142857142857|-6.04310126582278	0.003409	-4.69226	-3.35345	QTS000015_QTD000331_ENSG00000075413_chr14:103536733:A:G	GTEx	stomach	stomach	naive	stomach_naive	ge	eQTL_catalogue
QTS000015_QTD000331	chr14:103440949:G:A	uc	chr14_103536733_A_G	ENSG00000075413	MARK3	0.210606	0.0443933	3.21e-06	0.874246	0.981647	chr14:103536733:A:G	14	103536733	107	-4.27691	0.364763	-3.06531165311653|-4.00238554216867|-4.68159090909091|-4.62715909090909|-4.62715909090909|-4.09761797752809|-4.10684684684685|-3.66294736842105|-4.69225512528474|-3.9453514739229|-4.69225512528474|-3.9453514739229|-4.70296803652968|-4.0834606741573|-4.0834606741573|-4.64828767123288|-4.04708240534521|-3.1879649122807|-4.10189616252822|-4.0834606741573|-4.0834606741573|-3.74668041237113|-3.75442148760331|-4.0834606741573|-4.09816742081448|-4.43710407239819|-4.39027149321267|-4.54415137614679|-4.58461187214612|-4.56377272727273|-3.83418079096045|-4.30109619686801|-4.54560090702948|-4.35567567567568|-4.54560090702948|-4.55342403628118|-4.59582392776524|-4.61666666666667|-4.61666666666667|-4.33614349775785|-4.2982932166302|-4.181|-4.52|-4.51662971175166|-4.33064159292035|-4.37487750556793|-4.32669603524229|-4.55704697986577|-4.55704697986577|-4.46910514541387|-4.28288888888889|-3.54935543278085|-4.2924276169265|-4.30200892857143|-4.2924276169265|-4.48919101123596|-4.28288888888889|-4.27339246119734|-4.3260706401766|-4.44919821826281|-4.23582417582418|-4.45912946428571|-4.40991169977925|-3.83969939879759|-4.37900881057269|-4.18342794759825|-4.37900881057269|-4.18342794759825|-4.18342794759825|-4.37900881057269|-4.32671081677704|-4.34105726872247|-4.40813747228381|-4.19258205689278|-4.43472647702407|-4.20177631578947|-4.40813747228381|-4.22028634361233|-4.40813747228381|-4.42777282850779|-4.42777282850779|-4.17859030837004|-4.20177631578947|-4.21101098901099|-4.23896017699115|-4.31593220338983|-4.19258205689278|-4.19258205689278|-4.18342794759825|-4.39052747252747|-3.3866398390342|-3.66042222222222|-3.53959731543624|-3.29181274900398|-4.62488584474886|-4.36176855895197|-4.34280434782609|-4.38758695652174|-4.50314031180401|-4.3842265795207|-4.6287032967033|-4.60844638949672|-4.33161572052402|-4.11794297352342|-4.17838495575221|-4.36142857142857|-6.04310126582278	0.003409	-4.69226	-3.35345	QTS000015_QTD000331_ENSG00000075413_chr14:103536733:A:G	GTEx	stomach	stomach	naive	stomach_naive	ge	eQTL_catalogue
QTS000015_QTD000331	chr1:25386842:AACACAC:A	ibd	chr1_25257119_C_G	ENSG00000187010	RHD	-1.00986	0.0429834	9.87e-71	0.999203	0.95365	chr1:25257119:C:G	1	25257119	9	17.5256	0.792472	18.2047272727273|18.2945652173913|16.5871653543307|17.6826431718062|17.9302449888641|18.0645622119816|17.5000446428571|17.5561862527716|15.9099136069114	0.0880524	16.0454	18.2766	QTS000015_QTD000331_ENSG00000187010_chr1:25257119:C:G	GTEx	stomach	stomach	naive	stomach_naive	ge	eQTL_catalogue
QTS000015_QTD000331	chr17:78748473:C:A	ibd	chr17_78773352_A_G	ENSG00000055483	USP36	0.276557	0.0489521	3.65e-08	0.91804	0.732799	chr17:78773352:A:G	17	78773352	99	5.97284	0.443273	5.61881118881119|6.17146511627907|6.14289351851852|5.6145|6.12772935779816|5.74506976744186|5.80638248847926|5.685|5.63870669745959|5.56684931506849|5.30440180586907|5.62781818181818|6.13842105263158|5.61236111111111|5.61236111111111|5.79958333333333|6.05925581395349|6.04050925925926|6.2713679245283|6.19939393939394|6.2861938534279|5.80536130536131|5.86622377622378|5.71172897196262|5.9597668997669|5.95|4.94769585253456|5.68333333333333|5.76054373522459|6.48289411764706|5.61379146919431|6.33862980769231|6.32342925659472|5.5852380952381|6.32342925659472|5.5852380952381|5.59856801909308|6.17268115942029|5.74950980392157|5.48558472553699|5.47252380952381|6.27549160671463|5.87088729016787|5.40787810383747|5.01059090909091|5.79944174757282|5.67546318289786|6.01736966824645|5.41560096153846|5.92282973621103|6.03591133004926|6.54820823244552|6.6533|6.11592771084337|8.06288629737609|6.7587688442211|6.27526829268293|6.1813734939759|5.95342168674699|6.03245145631068|6.02207228915663|6.06872037914692|6.09712895377129|5.82158924205379|5.82158924205379|5.55414285714286|6.40967123287671|6.57158038147139|5.89645476772616|5.75440097799511|5.87778048780488|5.83508474576271|5.93997584541063|6.76270557029178|6.38377717391304|6.37875661375661|6.83522788203753|6.50648148148148|6.50650793650794|5.84408114558473|5.85438388625592|5.71676258992806|5.38835897435897|6.15288220551378|6.1018858560794|6.89305555555556|6.77059210526316|5.84234421364985|5.86184210526316|5.86359420289855|5.92455621301775|6.10873111782477|6.00108108108108|5.99310240963855|6.02590214067278|5.96525373134328|5.95308157099698|5.65257575757576|4.85557755775578	0.0044775	5.14281	6.80614	QTS000015_QTD000331_ENSG00000055483_chr17:78773352:A:G	GTEx	stomach	stomach	naive	stomach_naive	ge	eQTL_catalogue
QTS000015_QTD000331	chr10:99523573:C:A	cd	chr10_99538694_T_C	ENSG00000228778	ENSG00000228778	-0.250559	0.0515785	1.89e-06	0.928885	0.67919	chr10:99538694:T:C	10	99538694	55	1.69493	0.12726	1.72477777777778|1.53349182763744|1.71911160058737|1.7279926199262|1.53463197026022|1.71714601769912|1.611459100958|1.54928201332346|1.6621048798252|1.68007518796992|1.70324817518248|1.63699369306237|1.6564962962963|1.67945848375451|1.61937410071942|1.67221423436377|1.67221423436377|1.53916245487365|1.68374820143885|1.56886806056236|1.53252336448598|1.62538020086083|1.58206474820144|1.58434438040346|1.63712427745665|1.58663059163059|1.5877761732852|1.5877761732852|1.6347619047619|1.63712427745665|1.63594223826715|1.59824183976261|1.58526622902991|1.59808823529412|1.6525601750547|1.63136098981077|1.6289898255814|1.63313411078717|1.63075691411936|1.62957090909091|1.58256|1.88816126601356|1.89318327974277|1.9326601784266|1.9053486464315|1.88333607907743|1.89582918739635|1.91602605863192|1.88462932454695|1.88462932454695|1.88618301731245|1.94407014681892|1.89870539419087|1.87382473382473|1.84094616639478	0.00231382	1.53389	1.92684	QTS000015_QTD000331_ENSG00000228778_chr10:99538694:T:C	GTEx	stomach	stomach	naive	stomach_naive	ge	eQTL_catalogue
QTS000015_QTD000331	chr5:96970610:A:AT	ibd	chr5_96916728_G_A	ENSG00000164308	ERAP2	1.09748	0.0301665	1.03e-113	0.916457	0.893721	chr5:96916728:G:A	5	96916728	267	21.1974	1.04328	18.5875|18.4403347280335|18.5097280334728|18.5902916666667|20.0713163064833|21.3634343434343|20.4386274509804|22.2922347629797|22.5263122171946|20.7186344537815|22.5263122171946|22.5263122171946|21.6748801742919|22.5263122171946|22.1456916099773|21.7393668122271|22.5263122171946|22.4248423423423|22.4754627539503|22.4754627539503|22.4754627539503|21.15796812749|22.4754627539503|22.1422869955157|22.4754627539503|22.5263122171946|21.8347149122807|22.6287045454545|21.4936991869919|21.4218221258134|22.5263122171946|22.5773922902494|22.5773922902494|22.6287045454545|22.5773922902494|22.5773922902494|21.1516348195329|21.6627455357143|21.0247692307692|21.9734292035398|21.9249227373068|21.8766299559471|22.4496644295302|20.2813688212928|22.523611738149|22.4496644295302|22.3995535714286|22.4496644295302|22.4496644295302|21.6914125560538|21.5945758928571|22.5|22.4496644295302|21.3872505543237|22.1646222222222|22.1035242290749|19.9775280898876|22.3496659242762|20.1663516068053|21.4986|22.3496659242762|22.3995535714286|21.9908409090909|22.3995535714286|22.3995535714286|20.2045454545455|20.2045454545455|21.5945758928571|22.3995535714286|22.3995535714286|22.3995535714286|22.4496644295302|20.1147727272727|22.3995535714286|22.3995535714286|22.3|22.3|21.6428859060403|20.1283018867925|21.5464810690423|22.3995535714286|21.9402197802198|22.3496659242762|22.3|22.3496659242762|22.3995535714286|22.3|22.3|20.2428842504744|21.695670995671|22.3|21.5464810690423|22.4699324324324|22.4699324324324|22.4699324324324|22.5206546275395|22.5206546275395|22.4699324324324|22.3191275167785|22.3191275167785|22.2693080357143|19.994538606403|22.1603340757238|20.1081439393939|21.4671651785714|22.3691704035874|20.0736538461538|22.3191275167785|22.2693080357143|22.3691704035874|22.3691704035874|22.4167785234899|21.7356209150327|19.994538606403|22.4194382022472|21.6118876404494|22.0496732026144|22.3691704035874|22.4194382022472|22.1703333333333|20.1462998102467|22.4699324324324|20.1462998102467|20.7463137996219|20.7856060606061|20.1846007604563|20.0701323251418|20.1846007604563|20.1846007604563|21.7145617977528|21.7145617977528|21.9115192743764|20.2230476190476|20.6867386609071|23.0915242494226|21.7634684684685|20.2701149425287|22.2420403587444|21.612091503268|22.8875750577367|20.2701149425287|20.2313575525813|20.1927480916031|21.6592794759825|20.2313575525813|21.5639682539683|22.0032150776053|20.9326254826255|20.8922928709056|20.6929389312977|20.6929389312977|19.8705992509363|20.6929389312977|20.6535238095238|20.7325047801147|22.2361744966443|20.6142585551331|19.8332710280374|20.6142585551331|19.7228624535316|20.5751423149905|19.2342222222222|20.7325047801147|20.7325047801147|20.7325047801147|19.7964552238806|20.6535238095238|19.6241818181818|20.7722222222222|20.7722222222222|20.5733333333333|20.6142585551331|22.0879333333333|20.6535238095238|21.4677537796976|22.1865401785714|19.5831460674157|19.8705992509363|19.8705992509363|19.8712076271186|21.7021179039301|20.6080952380952|19.2226449275362|20.5751423149905|20.1919925512104|20.267476635514|20.742788671024|20.6142585551331|21.3881763527054|21.8192105263158|20.6535238095238|20.6929389312977|20.6929389312977|20.7325047801147|20.5751423149905|20.6535238095238|20.4973534971645|20.533579175705|20.2573191489362|20.5782173913043|21.6766013071895|20.7880786026201|21.6294782608696|20.0516666666667|19.8334579439252|20.742788671024|20.458679245283|20.4973534971645|20.6929389312977|21.6294782608696|20.5751423149905|20.742788671024|20.5751423149905|20.6142585551331|20.5751423149905|19.7595903165736|20.5361742424242|20.5751423149905|21.4893304535637|20.6080952380952|20.4751397849462|20.3817669172932|19.4974169741697|19.9321691176471|22.0879333333333|20.3884426229508|20.5635853131749|20.3817669172932|20.4973534971645|20.4201506591337|20.1919925512104|20.4312017167382|19.5412523020258|20.3438888888889|19.3900917431193|20.3919626168224|21.9901991150442|20.267476635514|19.180258302583|22.0389578713969|19.8352916666667|20.486011342155|19.7595903165736|20.800575815739|19.5465420560748|20.5361742424242|19.9227443609023|22.5997045454545|19.8334579439252|19.8334579439252|22.3496404494382|20.7091304347826|20.5751423149905|22.3496404494382|20.8405769230769|20.7542483660131|22.1999776785714|22.1999776785714|20.458679245283|21.5272510822511|20.458679245283|19.6937853107345|20.6535238095238|20.4201506591337|20.6642082429501|19.248051391863|20.3935483870968	0.00390743	19.2432	22.5774	QTS000015_QTD000331_ENSG00000164308_chr5:96916728:G:A	GTEx	stomach	stomach	naive	stomach_naive	ge	eQTL_catalogue
QTS000015_QTD000331	chr19:48703417:G:A	cd	chr19_48705721_A_G	ENSG00000176920	FUT2	-0.322252	0.0331473	1.15e-19	0.990012	1	chr19:48705721:A:G	19	48705721	57	-3.58824	0.348964	-3.27879350348028|-3.19704|-3.26498724489796|-3.02946448087432|-3.46493264248705|-3.46493264248705|-3.49025052192067|-3.46852697095436|-3.49389759665622|-3.31165751920966|-3.45062951496388|-3.61568432671082|-3.55381679389313|-3.56127729257642|-3.56158469945355|-3.37563180827887|-3.36829347826087|-3.47686681222707|-3.40167391304348|-3.40537540805223|-3.4128026172301|-3.40908496732026|-3.48805986696231|-3.55294377067255|-3.4128026172301|-3.46951033732318|-3.46217343578485|-3.46951033732318|-3.48849015317287|-3.4435611907387|-3.45614628820961|-3.45201735357918|-3.54109865470852|-3.50625298329356|-3.63615654205607|-3.6461123853211|-3.64193585337915|-3.57085714285714|-3.05469505178366|-4.45168888888889|-3.30162921348315|-4.45829376854599|-4.45829376854599|-4.46491827637444|-4.20828238719068|-4.22355113636364|-4.30001455604076|-2.89961212121212|-4.07798036465638|-3.71109788359788|-3.70619550858653|-3.65681997371879|-3.6664558629776|-3.35986666666667|-3.76095238095238|-3.82110204081633|-3.65359536082474	0.00612218	-4.45829	-3.03956	QTS000015_QTD000331_ENSG00000176920_chr19:48705721:A:G	GTEx	stomach	stomach	naive	stomach_naive	ge	eQTL_catalogue
QTS000015_QTD000331	chr11:65879086:C:A	ibd	chr11_65878360_G_C	ENSG00000172543	CTSW	0.94252	0.0573003	4.17e-44	0.98936	0.999574	chr11:65878360:G:C	11	65878360	28	-17.7861	1.50185	-14.4704914529915|-14.408914893617|-14.3478601694915|-17.6396855345912|-16.0095029821074|-16.43384765625|-18.9301803607214|-18.439|-18.3727095516569|-18.3369649805447|-18.301359223301|-18.3727095516569|-18.7279405940594|-18.8502589641434|-18.8878842315369|-18.92566|-18.92566|-18.92566|-18.2780846774194|-18.8127833001988|-18.8878842315369|-16.2508754863813|-17.0438028169014|-18.6581947261663|-18.7341955193483|-16.4468937875751|-18.2299581589958|-19.3621935483871	0.0536375	-19.0706	-14.3891	QTS000015_QTD000331_ENSG00000172543_chr11:65878360:G:C	GTEx	stomach	stomach	naive	stomach_naive	ge	eQTL_catalogue
QTS000015_QTD000331	chr1:25386842:AACACAC:A	uc	chr1_25257119_C_G	ENSG00000187010	RHD	-1.00986	0.0429834	9.87e-71	0.907884	0.95365	chr1:25257119:C:G	1	25257119	9	19.8086	0.929527	19.6325490196078|19.723828125|18.0563142857143|20.5317647058823|20.6958354755784|20.41671875|20.3636883116883|20.3021538461538|18.5548866498741	0.103281	18.156	20.663	QTS000015_QTD000331_ENSG00000187010_chr1:25257119:C:G	GTEx	stomach	stomach	naive	stomach_naive	ge	eQTL_catalogue
QTS000015_QTD000331	chr5:96970610:A:AT	ibd	chr5_96916728_G_A	ENSG00000164308	ERAP2	1.09748	0.0301665	1.03e-113	0.916457	0.971508	chr5:96916728:G:A	5	96916728	267	21.1974	1.04328	18.5875|18.4403347280335|18.5097280334728|18.5902916666667|20.0713163064833|21.3634343434343|20.4386274509804|22.2922347629797|22.5263122171946|20.7186344537815|22.5263122171946|22.5263122171946|21.6748801742919|22.5263122171946|22.1456916099773|21.7393668122271|22.5263122171946|22.4248423423423|22.4754627539503|22.4754627539503|22.4754627539503|21.15796812749|22.4754627539503|22.1422869955157|22.4754627539503|22.5263122171946|21.8347149122807|22.6287045454545|21.4936991869919|21.4218221258134|22.5263122171946|22.5773922902494|22.5773922902494|22.6287045454545|22.5773922902494|22.5773922902494|21.1516348195329|21.6627455357143|21.0247692307692|21.9734292035398|21.9249227373068|21.8766299559471|22.4496644295302|20.2813688212928|22.523611738149|22.4496644295302|22.3995535714286|22.4496644295302|22.4496644295302|21.6914125560538|21.5945758928571|22.5|22.4496644295302|21.3872505543237|22.1646222222222|22.1035242290749|19.9775280898876|22.3496659242762|20.1663516068053|21.4986|22.3496659242762|22.3995535714286|21.9908409090909|22.3995535714286|22.3995535714286|20.2045454545455|20.2045454545455|21.5945758928571|22.3995535714286|22.3995535714286|22.3995535714286|22.4496644295302|20.1147727272727|22.3995535714286|22.3995535714286|22.3|22.3|21.6428859060403|20.1283018867925|21.5464810690423|22.3995535714286|21.9402197802198|22.3496659242762|22.3|22.3496659242762|22.3995535714286|22.3|22.3|20.2428842504744|21.695670995671|22.3|21.5464810690423|22.4699324324324|22.4699324324324|22.4699324324324|22.5206546275395|22.5206546275395|22.4699324324324|22.3191275167785|22.3191275167785|22.2693080357143|19.994538606403|22.1603340757238|20.1081439393939|21.4671651785714|22.3691704035874|20.0736538461538|22.3191275167785|22.2693080357143|22.3691704035874|22.3691704035874|22.4167785234899|21.7356209150327|19.994538606403|22.4194382022472|21.6118876404494|22.0496732026144|22.3691704035874|22.4194382022472|22.1703333333333|20.1462998102467|22.4699324324324|20.1462998102467|20.7463137996219|20.7856060606061|20.1846007604563|20.0701323251418|20.1846007604563|20.1846007604563|21.7145617977528|21.7145617977528|21.9115192743764|20.2230476190476|20.6867386609071|23.0915242494226|21.7634684684685|20.2701149425287|22.2420403587444|21.612091503268|22.8875750577367|20.2701149425287|20.2313575525813|20.1927480916031|21.6592794759825|20.2313575525813|21.5639682539683|22.0032150776053|20.9326254826255|20.8922928709056|20.6929389312977|20.6929389312977|19.8705992509363|20.6929389312977|20.6535238095238|20.7325047801147|22.2361744966443|20.6142585551331|19.8332710280374|20.6142585551331|19.7228624535316|20.5751423149905|19.2342222222222|20.7325047801147|20.7325047801147|20.7325047801147|19.7964552238806|20.6535238095238|19.6241818181818|20.7722222222222|20.7722222222222|20.5733333333333|20.6142585551331|22.0879333333333|20.6535238095238|21.4677537796976|22.1865401785714|19.5831460674157|19.8705992509363|19.8705992509363|19.8712076271186|21.7021179039301|20.6080952380952|19.2226449275362|20.5751423149905|20.1919925512104|20.267476635514|20.742788671024|20.6142585551331|21.3881763527054|21.8192105263158|20.6535238095238|20.6929389312977|20.6929389312977|20.7325047801147|20.5751423149905|20.6535238095238|20.4973534971645|20.533579175705|20.2573191489362|20.5782173913043|21.6766013071895|20.7880786026201|21.6294782608696|20.0516666666667|19.8334579439252|20.742788671024|20.458679245283|20.4973534971645|20.6929389312977|21.6294782608696|20.5751423149905|20.742788671024|20.5751423149905|20.6142585551331|20.5751423149905|19.7595903165736|20.5361742424242|20.5751423149905|21.4893304535637|20.6080952380952|20.4751397849462|20.3817669172932|19.4974169741697|19.9321691176471|22.0879333333333|20.3884426229508|20.5635853131749|20.3817669172932|20.4973534971645|20.4201506591337|20.1919925512104|20.4312017167382|19.5412523020258|20.3438888888889|19.3900917431193|20.3919626168224|21.9901991150442|20.267476635514|19.180258302583|22.0389578713969|19.8352916666667|20.486011342155|19.7595903165736|20.800575815739|19.5465420560748|20.5361742424242|19.9227443609023|22.5997045454545|19.8334579439252|19.8334579439252|22.3496404494382|20.7091304347826|20.5751423149905|22.3496404494382|20.8405769230769|20.7542483660131|22.1999776785714|22.1999776785714|20.458679245283|21.5272510822511|20.458679245283|19.6937853107345|20.6535238095238|20.4201506591337|20.6642082429501|19.248051391863|20.3935483870968	0.00390743	19.2432	22.5774	QTS000015_QTD000331_ENSG00000164308_chr5:96916728:G:A	GTEx	stomach	stomach	naive	stomach_naive	ge	eQTL_catalogue
QTS000015_QTD000331	chr19:48703417:G:A	ibd	chr19_48705721_A_G	ENSG00000176920	FUT2	-0.322252	0.0331473	1.15e-19	0.987547	0.998934	chr19:48705721:A:G	19	48705721	57	-7.13087	0.693739	-6.30875|-6.18896017699115|-6.54667519181586|-6.24315315315315|-6.86583162217659|-6.87995884773663|-6.89414432989691|-6.92269151138716|-6.99510460251046|-6.31154811715481|-6.90838842975207|-7.12132608695652|-6.93372340425532|-6.97036324786325|-6.9633547008547|-6.82561674008811|-6.6929373650108|-6.98423245614035|-6.84800875273523|-6.86302631578947|-6.86302631578947|-6.86302631578947|-7.05432735426009|-7.12946902654867|-6.84800875273523|-6.91644251626898|-6.91675438596491|-6.94657952069717|-7.00764835164835|-6.95614699331849|-6.72150743099788|-6.75745222929936|-7.06635346756152|-7.47643765903308|-7.04196832579185|-7.09689732142857|-7.06535555555556|-6.89735099337748|-5.99216704288939|-8.83791176470588|-6.47235682819383|-8.70982608695652|-8.78622807017544|-8.83791176470588|-8.42883381924198|-8.47116809116809|-8.6377485380117|-6.29521052631579|-8.2135593220339|-7.44188328912467|-7.42219576719577|-7.32326315789474|-7.30404199475065|-6.31553884711779|-7.52190476190476|-7.67352459016394|-6.88152912621359	0.0121709	-8.81724	-6.21064	QTS000015_QTD000331_ENSG00000176920_chr19:48705721:A:G	GTEx	stomach	stomach	naive	stomach_naive	ge	eQTL_catalogue
QTS000015_QTD000331	chr6:117501830:C:T	cd	chr6_117494930_A_G	ENSG00000164465	DCBLD1	0.246944	0.0392149	1.04e-09	0.926712	0.959604	chr6:117494930:A:G	6	117494930	58	4.24324	0.284944	4.76480225988701|4.61967441860465|4.88244444444444|4.43700892857143|4.39774336283186|4.48166666666667|4.30536842105263|4.10143776824034|4.31445147679325|4.31445147679325|4.31445147679325|4.36044776119403|4.43611713665944|4.0823829787234|4.10860813704497|4.12286666666667|4.35117021276596|4.35117021276596|4.30536842105263|4.28731656184486|4.11911637931034|4.34193205944798|4.34193205944798|4.34193205944798|4.08391025641026|4.31445147679325|4.33273305084746|4.28731656184486|3.7820253164557|4.34441048034935|3.77506382978723|4.56698602794411|3.96919475655431|4.01346590909091|3.87486288848263|3.88532608695652|3.87830018083183|3.87129963898917|3.70601073345259|3.67391843971631|3.89237749546279|3.87830018083183|4.27890740740741|4.36035580524345|4.32793680297398|4.32793680297398|4.76418803418803|4.92897654584222|4.19980215827338|4.21496389891697|4.22258589511754|4.95871485943775|4.23791288566243|4.12989247311828|4.14474820143885|4.12989247311828|4.12989247311828|4.13730700179533	0.00491282	3.73536	4.9092	QTS000015_QTD000331_ENSG00000164465_chr6:117494930:A:G	GTEx	stomach	stomach	naive	stomach_naive	ge	eQTL_catalogue
QTS000015_QTD000331	chr18:49639885:T:C	ibd	chr18_49654745_C_A	ENSG00000101670	LIPG	-0.337897	0.0584309	1.8e-08	0.877013	0.868253	chr18:49654745:C:A	18	49654745	36	-6.98989	0.728137	-5.84776397515528|-6.09699788583509|-6.07234913793103|-5.95616352201258|-5.69816929133858|-5.77957746478873|-6.04256784968685|-5.86554166666667|-5.9445|-5.9880625|-6.0005636743215|-7.55510297482838|-7.50359090909091|-7.14627705627706|-7.13084233261339|-7.45277652370203|-7.45277652370203|-7.17452702702703|-7.46963800904977|-7.52068337129841|-7.48657596371882|-7.43599099099099|-7.50359090909091|-7.75018779342723|-7.52068337129841|-7.50359090909091|-7.52068337129841|-7.50359090909091|-7.52068337129841|-7.52068337129841|-7.52068337129841|-7.55510297482838|-7.33684444444444|-7.73219679633867|-7.58524249422633|-6.94107066381156	0.020226	-7.73445	-5.7694	QTS000015_QTD000331_ENSG00000101670_chr18:49654745:C:A	GTEx	stomach	stomach	naive	stomach_naive	ge	eQTL_catalogue
QTS000015_QTD000331	chr7:75073650:C:T	ibd	chr7_75073650_C_T	ENSG00000274523	RCC1L	-0.386665	0.0522136	1.25e-12	0.990643	1	chr7:75073650:C:T	7	75073650	19	-5.9597	0.631537	-6.29003539823009|-6.06431338028169|-5.9268547008547|-5.86410084033613|-5.85426174496644|-6.56879045996593|-5.65606529209622|-5.63669520547945|-5.91160066006601|-5.78528998242531|-6.10771126760563|-6.08628070175439|-6.11848324514991|-5.99508591065292|-5.99809931506849|-7.53732943469786|-5.93677530017153|-5.90638225255973|-3.99010733452594	0.0332388	-7.10149	-4.73107	QTS000015_QTD000331_ENSG00000274523_chr7:75073650:C:T	GTEx	stomach	stomach	naive	stomach_naive	ge	eQTL_catalogue
QTS000015_QTD000331	chr17:78748473:C:A	ibd	chr17_78773352_A_G	ENSG00000055483	USP36	0.276557	0.0489521	3.65e-08	0.91804	1	chr17:78773352:A:G	17	78773352	99	5.97284	0.443273	5.61881118881119|6.17146511627907|6.14289351851852|5.6145|6.12772935779816|5.74506976744186|5.80638248847926|5.685|5.63870669745959|5.56684931506849|5.30440180586907|5.62781818181818|6.13842105263158|5.61236111111111|5.61236111111111|5.79958333333333|6.05925581395349|6.04050925925926|6.2713679245283|6.19939393939394|6.2861938534279|5.80536130536131|5.86622377622378|5.71172897196262|5.9597668997669|5.95|4.94769585253456|5.68333333333333|5.76054373522459|6.48289411764706|5.61379146919431|6.33862980769231|6.32342925659472|5.5852380952381|6.32342925659472|5.5852380952381|5.59856801909308|6.17268115942029|5.74950980392157|5.48558472553699|5.47252380952381|6.27549160671463|5.87088729016787|5.40787810383747|5.01059090909091|5.79944174757282|5.67546318289786|6.01736966824645|5.41560096153846|5.92282973621103|6.03591133004926|6.54820823244552|6.6533|6.11592771084337|8.06288629737609|6.7587688442211|6.27526829268293|6.1813734939759|5.95342168674699|6.03245145631068|6.02207228915663|6.06872037914692|6.09712895377129|5.82158924205379|5.82158924205379|5.55414285714286|6.40967123287671|6.57158038147139|5.89645476772616|5.75440097799511|5.87778048780488|5.83508474576271|5.93997584541063|6.76270557029178|6.38377717391304|6.37875661375661|6.83522788203753|6.50648148148148|6.50650793650794|5.84408114558473|5.85438388625592|5.71676258992806|5.38835897435897|6.15288220551378|6.1018858560794|6.89305555555556|6.77059210526316|5.84234421364985|5.86184210526316|5.86359420289855|5.92455621301775|6.10873111782477|6.00108108108108|5.99310240963855|6.02590214067278|5.96525373134328|5.95308157099698|5.65257575757576|4.85557755775578	0.0044775	5.14281	6.80614	QTS000015_QTD000331_ENSG00000055483_chr17:78773352:A:G	GTEx	stomach	stomach	naive	stomach_naive	ge	eQTL_catalogue
QTS000015_QTD000331	chr6:117501830:C:T	uc	chr6_117494930_A_G	ENSG00000164465	DCBLD1	0.246944	0.0392149	1.04e-09	0.929519	0.959604	chr6:117494930:A:G	6	117494930	58	6.06531	0.495505	5.30421383647799|6.92146341463415|6.65787878787879|6.62593333333333|6.67040268456376|6.8086858974359|6.49222222222222|6.12586538461538|6.51289808917197|6.51289808917197|6.51289808917197|6.53370607028754|6.31188271604938|6.13009584664537|6.13009584664537|6.22580536912752|6.49222222222222|6.49222222222222|6.4309748427673|6.57572347266881|5.91724458204334|6.53370607028754|6.51289808917197|6.53370607028754|6.06752380952381|6.4309748427673|6.451261829653|6.47167721518987|5.49901840490798|6.3773717948718|5.52735202492212|6.39122905027933|5.53407310704961|5.54740837696335|5.4910621761658|5.42962025316456|5.44340101522843|5.44340101522843|5.27139949109415|5.2591116751269|5.5133676092545|5.45725190839695|5.83487373737374|5.90972081218274|5.89475949367089|5.90972081218274|6.51941520467836|6.72002906976744|5.62672289156626|5.64031400966184|5.62672289156626|6.89787709497207|5.70926650366748|5.59339805825243|5.59339805825243|5.57985472154964|5.5663768115942|5.59339805825243	0.00854319	5.28535	6.85997	QTS000015_QTD000331_ENSG00000164465_chr6:117494930:A:G	GTEx	stomach	stomach	naive	stomach_naive	ge	eQTL_catalogue
QTS000015_QTD000331	chr5:177372991:T:C	ibd	chr5_177372991_T_C	ENSG00000169220	RGS14	-0.48565	0.0625169	1.18e-13	0.998305	1	chr5:177372991:T:C	5	177372991	18	-7.19823	0.752714	-7.26628252788104|-5.82237476808905|-7.69734453781513|-6.732|-5.77948434622468|-7.72373927958834|-8.20258503401361|-7.81390034364261|-7.76257627118644|-8.14472972972973|-6.69675392670157|-8.2281711409396|-6.73810104529617|-6.70523642732049|-7.56464174454829|-7.24669675090253|-6.62452339688042|-6.81894321766562	0.0418175	-8.2173	-5.79771	QTS000015_QTD000331_ENSG00000169220_chr5:177372991:T:C	GTEx	stomach	stomach	naive	stomach_naive	ge	eQTL_catalogue
QTS000015_QTD000331	chr22:21625649:C:T	cd	chr22_21585900_T_G	ENSG00000161180	CCDC116	-0.341357	0.0591926	1.96e-08	0.890213	0.929899	chr22:21585900:T:G	22	21585900	88	-3.82387	0.271888	-3.82741830065359|-3.8247955801105|-3.86634812286689|-3.51680355160932|-3.78487804878049|-3.81644444444444|-4.12452764976959|-3.82494432071269|-3.6715298087739|-3.52482721382289|-3.82068965517241|-4.18192174913694|-4.19214285714286|-3.68812429378531|-3.72124864277959|-4.21531286894923|-3.85499438832772|-3.85067264573991|-4.16289534883721|-3.91653363740023|-3.86801801801802|-4.15323665893272|-4.14362268518519|-3.74310779816514|-3.7132992036405|-4.21334878331402|-3.85499438832772|-3.70066893424036|-3.85932584269663|-3.84636058230683|-3.73882016036655|-3.70066893424036|-3.90568649885584|-4.1388323699422|-4.1388323699422|-3.89354586129754|-4.13405311778291|-4.1388323699422|-3.8420581655481|-3.83776536312849|-4.13405311778291|-3.89354586129754|-3.97893569844789|-3.84636058230683|-4.14362268518519|-3.69647791619479|-4.18907834101382|-3.85932584269663|-3.70066893424036|-3.63019274376417|-3.84751685393258|-3.66469387755102|-3.66885357548241|-3.75591373439274|-3.83030201342282|-4.13506358381503|-3.89151241534989|-3.85668903803132|-3.79646118721461|-3.29269268292683|-3.86661073825503|-3.85499438832772|-2.85204524886878|-3.98230255839822|-3.70486946651532|-3.8420581655481|-3.8420581655481|-4.02257303370787|-3.60324353448276|-3.79640091116173|-3.72203828828829|-3.50216186252772|-4.20847222222222|-3.87171875|-3.76218649517685|-3.95390022675737|-3.87237880496054|-3.89566101694915|-3.91779545454545|-3.95099886492622|-3.7472976054732|-4.13923627684964|-3.5556880733945|-2.80662610619469|-2.90509846827133|-3.37977157360406|-3.81452574525745|-3.36364048338369	0.00308964	-4.20561	-2.97293	QTS000015_QTD000331_ENSG00000161180_chr22:21585900:T:G	GTEx	stomach	stomach	naive	stomach_naive	ge	eQTL_catalogue
QTS000015_QTD000331	chr7:128935743:TCTTAGCTATTGCTC:T	ibd	chr7_128939148_T_C	ENSG00000128604	IRF5	0.619325	0.0649627	4.71e-19	0.990171	0.998935	chr7:128939148:T:C	7	128939148	14	9.61783	0.611732	9.6352|9.12241441441441|9.32045826513912|10.1891900826446|9.69375963020031|9.90748031496063|9.64356020942408|10.2030477759473|10.0106065573771|9.84923327895596|9.84923327895596|9.84923327895596|9.61748784440843|7.75867088607595	0.0436952	8.20189	10.1985	QTS000015_QTD000331_ENSG00000128604_chr7:128939148:T:C	GTEx	stomach	stomach	naive	stomach_naive	ge	eQTL_catalogue
QTS000015_QTD000331	chr6:117501830:C:T	ibd	chr6_117494930_A_G	ENSG00000164465	DCBLD1	0.246944	0.0392149	1.04e-09	0.969254	1	chr6:117494930:A:G	6	117494930	58	5.20308	0.378552	4.91760932944606|5.6756|5.7315652173913|5.59938028169014|5.59938028169014|5.74137837837838|5.49744623655914|5.19366847826087|5.5122641509434|5.5122641509434|5.5122641509434|5.54214092140921|5.43896276595745|5.18572972972973|5.19978319783198|5.22616901408451|5.5122641509434|5.52716216216216|5.43896276595745|5.49744623655914|5.05626984126984|5.52716216216216|5.5122641509434|5.54214092140921|5.15167115902965|5.43896276595745|5.45346666666667|5.41018518518518|4.6684375|5.39224932249322|4.65690288713911|5.64953086419753|4.86135321100917|4.88274193548387|4.78453724604966|4.766|4.766|4.75543237250554|4.59348115299335|4.58426991150442|4.79798657718121|4.766|5.08944933920705|5.17428888888889|5.15139380530974|5.15139380530974|5.80635416666667|6.00438961038961|4.86477083333333|4.87492693110647|4.87492693110647|5.83791962174941|4.89536687631027|4.79101871101871|4.801|4.79101871101871|4.79101871101871|4.801	0.00652675	4.62044	5.8245	QTS000015_QTD000331_ENSG00000164465_chr6:117494930:A:G	GTEx	stomach	stomach	naive	stomach_naive	ge	eQTL_catalogue
QTS000015_QTD000331	chr5:96970610:A:AT	uc	chr5_96916728_G_A	ENSG00000164308	ERAP2	1.09748	0.0301665	1.03e-113	0.817349	0.893721	chr5:96916728:G:A	5	96916728	267	33.6011	1.76973	25.8703216374269|25.8489149560117|25.8703216374269|25.4952571428571|33.7171617161716|36.4651724137931|34.861872909699|35.6514801444043|36.0747463768116|35.6031407942238|36.2059272727273|35.9445126353791|34.9079649122807|36.0747463768116|35.3849637681159|34.3332068965517|36.2059272727273|35.9445126353791|36.0747463768116|36.0747463768116|36.0747463768116|35.053795379538|35.9445126353791|35.2695|36.2059272727273|36.2059272727273|34.6920905923345|36.4711721611722|36.9751748251748|34.4092682926829|36.4711721611722|36.740332103321|36.740332103321|36.6052573529412|36.6052573529412|36.3380656934307|33.2080666666667|35.6798161764706|31.7816279069767|33.5540202702703|33.3288255033557|33.3288255033557|33.6744966442953|35.2079207920792|33.2598666666667|33.902027027027|33.902027027027|33.902027027027|33.902027027027|33.0183276450512|32.5736363636364|33.902027027027|33.902027027027|32.2596989966555|33.470067114094|33.3388704318937|34.8627450980392|33.902027027027|35.3245033112583|32.4643288590604|33.902027027027|34.0169491525424|37.5037596899225|33.902027027027|33.902027027027|35.3245033112583|35.4418604651163|32.5736363636364|33.902027027027|33.7878787878788|33.902027027027|33.902027027027|35.402|33.902027027027|33.902027027027|33.561872909699|33.561872909699|32.9060204081633|35.2079207920792|32.6836824324324|33.902027027027|32.5172638436482|34.0169491525424|33.902027027027|34.0169491525424|34.1326530612245|33.902027027027|34.0169491525424|35.6789297658863|32.4381877022654|33.902027027027|33.0183276450512|34.8833916083916|34.7618466898955|34.6411458333333|35.1290492957746|35.0057894736842|34.8833916083916|34.5212802768166|34.5212802768166|34.4022413793103|35.3903333333333|34.0753082191781|35.6278523489933|33.2778200692042|34.6411458333333|36.6256140350877|34.5212802768166|34.2840206185567|34.6411458333333|34.6411458333333|34.6723183391004|33.0352649006622|35.5086956521739|34.6411458333333|33.5097212543554|33.2921052631579|34.4022413793103|34.6411458333333|34.05|35.7478114478114|34.7618466898955|35.7478114478114|33.3580547112462|33.459756097561|35.8685810810811|35.5086956521739|35.7478114478114|35.6278523489933|33.7866433566434|33.5520138888889|34.1448056537103|36.1125850340136|32.357972972973|34.7174652777778|33.6689198606272|36.236301369863|34.089175257732|32.6314144736842|34.2917647058824|36.236301369863|36.1126279863481|36.1126279863481|32.5244262295082|36.1126279863481|33.0198263888889|32.8591059602649|32.9577507598784|32.8578787878788|32.5618618618619|32.6599397590361|35.2521594684385|32.7586102719033|32.6599397590361|32.9577507598784|33.9234470989761|32.5618618618619|35.0191419141914|32.464371257485|34.5631921824104|32.3674626865672|35.0034558823529|32.8578787878788|32.8578787878788|32.7586102719033|34.7898360655738|32.5618618618619|34.1560126582278|32.9577507598784|32.9577507598784|32.5331325301205|32.271130952381|33.4665656565657|32.5618618618619|32.0631290322581|33.9234470989761|34.5128712871287|35.2521594684385|35.2521594684385|31.0569867549669|32.6959539473684|32.1653378378378|33.3676100628931|32.5618618618619|31.8914705882353|31.9855457227139|32.6059589041096|32.464371257485|34.0980830670926|34.1909278350515|32.5618618618619|32.8578787878788|32.8578787878788|32.9577507598784|32.3674626865672|32.5618618618619|32.0801775147929|31.9796621621622|31.3188815789474|31.9796621621622|33.7273220338983|32.6059589041096|33.7273220338983|30.7588673139159|34.7898360655738|32.6059589041096|32.0801775147929|32.0801775147929|32.464371257485|33.500202020202|32.271130952381|32.3841496598639|32.3674626865672|32.464371257485|32.271130952381|34.5631921824104|32.1753709198813|32.271130952381|33.1652|32.057037037037|31.7364666666667|31.7979472140763|33.8705128205128|31.1583333333333|33.5796283783784|30.6140307692308|32.057037037037|31.8914705882353|31.7979472140763|31.7049707602339|31.2481268011527|31.6310299003322|33.9006389776358|31.4222442244224|33.4417721518987|31.7142441860465|33.3542617449664|31.5206395348837|33.2130990415335|33.5796283783784|30.1295569620253|31.6874269005848|33.5787974683544|31.8738235294118|33.1980952380952|31.5206395348837|33.8623003194888|33.4810437710438|33.7926751592357|33.9006389776358|33.1519666666667|31.3361842105263|31.3384393063584|33.1519666666667|31.9678466076696|31.3361842105263|33.1519666666667|33.1519666666667|31.4292753623188|31.4733860759494|31.5206395348837|33.7335483870968|31.7049707602339|31.3384393063584|31.439603960396|33.0472058823529|31.4136645962733	0.00662819	30.9526	36.5181	QTS000015_QTD000331_ENSG00000164308_chr5:96916728:G:A	GTEx	stomach	stomach	naive	stomach_naive	ge	eQTL_catalogue
QTS000015_QTD000331	chr5:177372991:T:C	cd	chr5_177372991_T_C	ENSG00000169220	RGS14	-0.48565	0.0625169	1.18e-13	0.998347	1	chr5:177372991:T:C	5	177372991	18	-6.69111	0.632223	-6.53722408026756|-5.48646853146853|-7.01366003062787|-6.36358208955224|-5.43892547660312|-7.17028662420382|-7.5716169544741|-7.20711568938193|-7.1006511627907|-7.35012195121951|-6.32164744645799|-7.57958268933539|-6.28889430894309|-6.18528271405493|-6.9978386167147|-6.90993115318417|-6.26614754098361|-6.65109230769231	0.0351235	-7.5762	-5.45913	QTS000015_QTD000331_ENSG00000169220_chr5:177372991:T:C	GTEx	stomach	stomach	naive	stomach_naive	ge	eQTL_catalogue
QTS000015_QTD000331	chr11:65879086:C:A	cd	chr11_65878360_G_C	ENSG00000172543	CTSW	0.94252	0.0573003	4.17e-44	0.987775	1	chr11:65878360:G:C	11	65878360	28	-9.34592	0.967884	-7.2662982832618|-7.23524572649573|-7.23524572649573|-8.89442917547569|-7.9809514370664|-8.30615004935834|-10.1571612903226|-9.90926238145416|-9.90042016806723|-9.85899581589958|-9.87966457023061|-9.87966457023061|-10.0505951115834|-10.0883049040512|-10.0561424017003|-10.0668404255319|-10.0883049040512|-10.0775612353568|-9.66517057569296|-10.0668404255319|-10.1098611111111|-8.51472986748216|-9.05964705882353|-9.81695837780149|-9.85904608788853|-8.40020470829069|-9.39|-9.87217105263158	0.0345673	-10.1252	-7.23525	QTS000015_QTD000331_ENSG00000172543_chr11:65878360:G:C	GTEx	stomach	stomach	naive	stomach_naive	ge	eQTL_catalogue
QTS000015_QTD000331	chr17:78748473:C:A	uc	chr17_78773352_A_G	ENSG00000055483	USP36	0.276557	0.0489521	3.65e-08	0.913429	0.732799	chr17:78773352:A:G	17	78773352	99	5.82978	0.401332	5.61881118881119|6.08653669724771|6.07260869565217|5.6145|6.11370709382151|5.70526558891455|5.79303448275862|5.67199084668192|5.6127816091954|5.56684931506849|5.25693512304251|5.49055432372506|5.96108888888889|5.36402654867257|5.36402654867257|5.73322654462242|6.04519721577726|6.06860465116279|6.22730679156909|6.1421247113164|6.2861938534279|5.86|5.75883295194508|5.61981609195402|5.97369158878505|5.78|5.01705607476636|5.60384615384615|5.6932476635514|6.45252927400468|5.47117782909931|6.13225581395349|6.11802784222738|5.43009259259259|6.10386574074074|5.44269141531323|5.44269141531323|6.0413475177305|5.63894230769231|5.48558472553699|5.47252380952381|6.11420560747664|5.66703703703704|5.28849889624724|4.86679911699779|5.68897619047619|5.64862884160757|5.89171693735499|5.32598108747045|5.67774712643678|5.79333333333333|6.39340425531915|6.47523114355231|6.00026004728132|7.57690410958904|6.45081534772182|6.19966265060241|6.07883886255924|5.84082742316785|5.94586124401914|5.92218009478673|5.88735632183908|5.99502392344498|5.69624401913876|5.73742168674699|5.56739856801909|5.93789340101523|6.07498740554156|5.86776155717762|5.74036585365854|5.84924757281553|5.83508474576271|5.93997584541063|6.48737913486005|6.16595800524934|6.13529262086514|6.53728205128205|6.22645569620253|6.22648101265823|5.81631828978622|5.84054373522459|5.71676258992806|5.50120418848168|6.27877237851662|6.27311224489796|6.63502673796791|6.01830409356725|5.39416438356164|5.4476902173913|5.55752747252747|5.53176795580111|5.64801675977654|5.59764705882353|5.75060693641619|5.74481049562682|5.66107648725213|5.71150724637681|5.42252906976744|4.51300613496933	0.00405386	5.125	6.51483	QTS000015_QTD000331_ENSG00000055483_chr17:78773352:A:G	GTEx	stomach	stomach	naive	stomach_naive	ge	eQTL_catalogue
QTS000015_QTD000331	chr6:116917923:A:C	cd	chr6_117494930_A_G	ENSG00000164465	DCBLD1	0.246944	0.0392149	1.04e-09	0.926712	1	chr6:117494930:A:G	6	117494930	11	-0.547921	0.0779284	-0.708369806094183|-0.513992974238876|-0.508755|-0.584109275730623|-0.583368020304569|-0.579979643765903|-0.585597452229299|-0.555632911392405|-0.4296600249066|-0.43289460476788|-0.544773013871375	0.0070844	-0.677677	-0.430469	QTS000015_QTD000331_ENSG00000164465_chr6:117494930:A:G	GTEx	stomach	stomach	naive	stomach_naive	ge	eQTL_catalogue
QTS000015_QTD000331	chr1:220878371:C:G	ibd	chr1_220878371_C_G	ENSG00000289142	ENSG00000289142	0.650895	0.0690749	1.07e-18	0.998288	1	chr1:220878371:C:G	1	220878371	36	8.58459	0.717674	8.7335593220339|8.77411764705882|7.64689144736842|7.00140264026403|7.00140264026403|6.61802610114193|8.64036585365854|7.11235849056604|8.8286350148368|9.33852223816356|8.99122448979592|9.13468428781204|8.96076811594203|7.94609898107715|9.33566502463054|9.28990196078431|7.90326498422713|7.8414241001565|8.86253634894992|9.12520900321543|9.0630243902439|8.85934533551555|8.57987012987013|8.84486928104575|8.98880952380952|8.7051689860835|8.72250996015936|8.8102615694165|9.17966457023061|8.7925702811245|9.38965863453815|8.84585858585858|8.88592213114754|8.86775051124744|8.64584178498986|8.777995951417	0.0199354	6.95348	9.34491	QTS000015_QTD000331_ENSG00000289142_chr1:220878371:C:G	GTEx	stomach	stomach	naive	stomach_naive	ge	eQTL_catalogue
QTS000015_QTD000331	chr10:99523573:C:A	ibd	chr10_99538694_T_C	ENSG00000228778	ENSG00000228778	-0.250559	0.0515785	1.89e-06	0.931171	0.67919	chr10:99538694:T:C	10	99538694	55	1.7226	0.137241	1.72990341753343|1.53577380952381|1.7279926199262|1.73825538233111|1.53577380952381|1.72477777777778|1.62342242019302|1.55735119047619|1.68294247787611|1.68514328808446|1.71199559794571|1.63127793296089|1.67385479041916|1.71033088235294|1.65024193548387|1.70531524926686|1.70531524926686|1.56515418502203|1.71333089311859|1.59415384615385|1.55942940746159|1.65748354059985|1.61104029304029|1.61340425531915|1.66969786293294|1.61696323529412|1.61696323529412|1.61696323529412|1.66846833578792|1.66724061810155|1.66724061810155|1.6483779648049|1.60280235988201|1.61351150705271|1.67330871491876|1.65423616236162|1.65423616236162|1.65484490398818|1.65362361623616|1.65240412979351|1.60237113402062|1.91999233716475|1.94638016528926|1.99078529657477|1.95342304457527|1.92131932773109|1.95416239316239|1.96400667779633|1.92102434928631|1.92263865546219|1.92102434928631|1.99283444816054|1.92912310286678|1.94552721088435|1.88397328881469	0.00249529	1.54333	1.98141	QTS000015_QTD000331_ENSG00000228778_chr10:99538694:T:C	GTEx	stomach	stomach	naive	stomach_naive	ge	eQTL_catalogue
QTS000015_QTD000331	chr10:99523573:C:A	cd	chr10_99538694_T_C	ENSG00000228778	ENSG00000228778	-0.250559	0.0515785	1.89e-06	0.928885	1	chr10:99538694:T:C	10	99538694	55	1.69493	0.12726	1.72477777777778|1.53349182763744|1.71911160058737|1.7279926199262|1.53463197026022|1.71714601769912|1.611459100958|1.54928201332346|1.6621048798252|1.68007518796992|1.70324817518248|1.63699369306237|1.6564962962963|1.67945848375451|1.61937410071942|1.67221423436377|1.67221423436377|1.53916245487365|1.68374820143885|1.56886806056236|1.53252336448598|1.62538020086083|1.58206474820144|1.58434438040346|1.63712427745665|1.58663059163059|1.5877761732852|1.5877761732852|1.6347619047619|1.63712427745665|1.63594223826715|1.59824183976261|1.58526622902991|1.59808823529412|1.6525601750547|1.63136098981077|1.6289898255814|1.63313411078717|1.63075691411936|1.62957090909091|1.58256|1.88816126601356|1.89318327974277|1.9326601784266|1.9053486464315|1.88333607907743|1.89582918739635|1.91602605863192|1.88462932454695|1.88462932454695|1.88618301731245|1.94407014681892|1.89870539419087|1.87382473382473|1.84094616639478	0.00231382	1.53389	1.92684	QTS000015_QTD000331_ENSG00000228778_chr10:99538694:T:C	GTEx	stomach	stomach	naive	stomach_naive	ge	eQTL_catalogue
QTS000015_QTD000331	chr7:75073650:C:T	cd	chr7_75073650_C_T	ENSG00000274523	RCC1L	-0.386665	0.0522136	1.25e-12	0.980504	1	chr7:75073650:C:T	7	75073650	19	-5.42231	0.494888	-5.58784591194969|-5.47620031796502|-5.37551937984496|-5.46887147335423|-5.46031298904538|-6.13017488076312|-5.23343402225755|-5.22512698412698|-5.47772171253823|-5.20036334913112|-5.50663492063492|-5.50663492063492|-5.51538950715421|-5.41791925465839|-5.473265625|-6.54255499153976|-5.2922629969419|-5.26809741248097|-3.86563258232236	0.0260467	-6.35698	-4.46626	QTS000015_QTD000331_ENSG00000274523_chr7:75073650:C:T	GTEx	stomach	stomach	naive	stomach_naive	ge	eQTL_catalogue
QTS000015_QTD000331	chr10:99523573:C:A	ibd	chr10_99538694_T_C	ENSG00000228778	ENSG00000228778	-0.250559	0.0515785	1.89e-06	0.931171	1	chr10:99538694:T:C	10	99538694	55	1.7226	0.137241	1.72990341753343|1.53577380952381|1.7279926199262|1.73825538233111|1.53577380952381|1.72477777777778|1.62342242019302|1.55735119047619|1.68294247787611|1.68514328808446|1.71199559794571|1.63127793296089|1.67385479041916|1.71033088235294|1.65024193548387|1.70531524926686|1.70531524926686|1.56515418502203|1.71333089311859|1.59415384615385|1.55942940746159|1.65748354059985|1.61104029304029|1.61340425531915|1.66969786293294|1.61696323529412|1.61696323529412|1.61696323529412|1.66846833578792|1.66724061810155|1.66724061810155|1.6483779648049|1.60280235988201|1.61351150705271|1.67330871491876|1.65423616236162|1.65423616236162|1.65484490398818|1.65362361623616|1.65240412979351|1.60237113402062|1.91999233716475|1.94638016528926|1.99078529657477|1.95342304457527|1.92131932773109|1.95416239316239|1.96400667779633|1.92102434928631|1.92263865546219|1.92102434928631|1.99283444816054|1.92912310286678|1.94552721088435|1.88397328881469	0.00249529	1.54333	1.98141	QTS000015_QTD000331_ENSG00000228778_chr10:99538694:T:C	GTEx	stomach	stomach	naive	stomach_naive	ge	eQTL_catalogue
QTS000015_QTD000331	chr18:12805389:G:A	uc	chr18_12777574_C_G	ENSG00000260302	LINC01882	-0.6406	0.0722139	5.95e-17	0.92725	0.651135	chr18:12777574:C:G	18	12777574	42	5.58743	0.991055	6.18699286442406|6.54813074565884|6.3081608040201|6.43363076923077|6.18069246435845|6.19330612244898|6.71115546218487|6.59053497942387|6.59341589267286|6.58661855670103|6.6344963655244|6.51915625|6.6344963655244|6.53959247648903|6.59400862068966|6.59400862068966|6.58691065662002|6.40270466321244|6.21817805383023|6.15021852237253|5.72123839009288|5.72714876033058|5.73900621118012|5.68140041493776|5.69321205821206|4.64873073436083|5.65866321243523|5.6482936918304|5.64695966907963|4.68219266055046|4.31037755102041|4.20311608961303|4.29722278738555|4.27547570850202|4.27115267947422|4.08527079303675|4.28849746192893|4.28849746192893|4.28414807302231|4.11634343434343|4.11172032193159|4.08705	0.0235966	4.08767	6.6345	QTS000015_QTD000331_ENSG00000260302_chr18:12777574:C:G	GTEx	stomach	stomach	naive	stomach_naive	ge	eQTL_catalogue
QTS000015_QTD000331	chr7:100717894:A:G	cd	chr7_100689872_C_G	ENSG00000146830	GIGYF1	-0.59794	0.0884626	6.92e-11	0.98172	0.610315	chr7:100689872:C:G	7	100689872	35	4.20891	0.539794	3.55499013806706|3.59470472440945|3.61312315270936|3.65498015873016|3.64845014807503|3.55603921568627|3.50388177339901|3.40703667953668|3.42324401913876|4.02570888468809|4.13908133971292|4.14491412213741|4.65481147540984|4.54737058340181|4.72845129059117|4.90516817063167|4.61271393643032|4.60573398215734|4.09412818096136|4.56134136546185|4.7911858974359|4.0864252116651|4.7796962430056|4.81821112006446|4.7758785942492|4.7796962430056|4.7796962430056|4.78734987990392|4.0354859437751|4.00652312599681|3.37198308270677|4.76826156299841|3.40623706491063|4.67219789132198|4.47711459192086	0.0154227	3.4011	4.83125	QTS000015_QTD000331_ENSG00000146830_chr7:100689872:C:G	GTEx	stomach	stomach	naive	stomach_naive	ge	eQTL_catalogue
QTS000015_QTD000331	chr22:21625649:C:T	ibd	chr22_21585900_T_G	ENSG00000161180	CCDC116	-0.341357	0.0591926	1.96e-08	0.916338	1	chr22:21585900:T:G	22	21585900	88	-4.42471	0.297148	-4.44193426042983|-4.44344030808729|-4.53136|-4.07280205655527|-4.38249037227214|-4.42628865979381|-4.80548993288591|-4.41491002570694|-4.21704134366925|-3.99998774509804|-4.40358974358974|-4.85840909090909|-4.87087074829932|-4.22796632124352|-4.23642768850433|-4.87755464480874|-4.42628865979381|-4.40358974358974|-4.81842530282638|-4.46077922077922|-4.43772609819121|-4.82491913746631|-4.83143049932524|-4.25552803129074|-4.24446033810143|-4.9203247631935|-4.4665799739922|-4.24998697916667|-4.54338624338624|-4.42059202059202|-4.28345144356955|-4.25552803129074|-4.50339050131926|-4.80548993288591|-4.81842530282638|-4.47407455012853|-4.79262382864793|-4.81194892473118|-4.40358974358974|-4.43772609819121|-4.79904825737265|-4.50884715025907|-4.55456852791878|-4.38112244897959|-4.80548993288591|-4.22796632124352|-4.87415549597855|-4.432|-4.25552803129074|-4.15282749675746|-4.39575096277279|-4.23070680628272|-4.17065806451613|-4.29177691309987|-4.38449423815621|-4.820525606469|-4.437425997426|-4.45462532299742|-4.32470741222367|-4.07609903381643|-4.43741976893453|-4.37554140127389|-3.62242528735632|-4.55482188295165|-4.23345006485084|-4.39795134443022|-4.42628865979381|-4.57812020460358|-4.29795629820051|-4.31766839378238|-4.25923969072165|-4.31550546448087|-4.90704453441296|-4.4191847133758|-4.27542021924482|-4.52313878080415|-4.45499351491569|-4.47748051948052|-4.49499348109518|-4.5501045751634|-4.32418421052632|-4.96945558739255|-4.24734246575342|-3.35607142857143|-3.49376315789474|-4.19411023622047|-4.46136291600634|-3.72986599664992	0.00337668	-4.90188	-3.64123	QTS000015_QTD000331_ENSG00000161180_chr22:21585900:T:G	GTEx	stomach	stomach	naive	stomach_naive	ge	eQTL_catalogue
QTS000015_QTD000331	chr1:24991734:G:T	uc	chr1_25257119_C_G	ENSG00000187010	RHD	-1.00986	0.0429834	9.87e-71	0.907884	1	chr1:25257119:C:G	1	25257119	3	-1.84616	0.0730867	-1.92264738598443|-1.7770322138451|-1.83878723404255	0.0243622	-1.91845	-1.78012	QTS000015_QTD000331_ENSG00000187010_chr1:25257119:C:G	GTEx	stomach	stomach	naive	stomach_naive	ge	eQTL_catalogue
QTS000015_QTD000331	chr10:99523573:C:A	uc	chr10_99538694_T_C	ENSG00000228778	ENSG00000228778	-0.250559	0.0515785	1.89e-06	0.930681	0.67919	chr10:99538694:T:C	10	99538694	55	1.66765	0.125251	1.67033715925395|1.47962724014337|1.67604151753758|1.68327102803738|1.48068866571019|1.67033715925395|1.57207045291157|1.50581294964029|1.63355046528275|1.6286443148688|1.65610361958836|1.61436765722184|1.62283744557329|1.66384120171674|1.60665952890792|1.65909415121255|1.65909415121255|1.51941553813257|1.66340440653874|1.54546875|1.51509594882729|1.61036247334755|1.56628917378917|1.56852353780314|1.62188976377953|1.57076428571429|1.57076428571429|1.56964311206281|1.62072961373391|1.61957112223016|1.61957112223016|1.61259730538922|1.55576234788833|1.56472282217423|1.62529411764706|1.6102658045977|1.6102658045977|1.60966954022989|1.60851399856425|1.60736011477762|1.55541100786276|1.87403889304413|1.87211446740859|1.91403212851406|1.87914239482201|1.84682552504039|1.86490212071778|1.87929712460064|1.83918006430868|1.84065969428801|1.84065969428801|1.91902576489533|1.84511290322581|1.86770612244898|1.81430868167203	0.00227729	1.48948	1.90187	QTS000015_QTD000331_ENSG00000228778_chr10:99538694:T:C	GTEx	stomach	stomach	naive	stomach_naive	ge	eQTL_catalogue
QTS000015_QTD000341	chr1:2566588:A:G	uc	chr1_2547072_T_A	ENSG00000157873	TNFRSF14	0.179774	0.0343593	2.37e-07	0.886917	0.904508	chr1:2547072:T:A	1	2547072	68	-2.19599	0.143089	-2.2526874115983|-2.25587818696884|-2.26550497866287|-2.44562857142857|-2.27211948790896|-2.37570412517781|-2.27846924177396|-2.09316165951359|-2.54998581560284|-2.52118571428571|-2.34042857142857|-2.27758670520231|-2.50341954022989|-2.49043103448276|-2.16397677793904|-2.37920520231214|-2.25240058910162|-2.25750704225352|-2.17925035360679|-2.36801136363636|-2.24779685264664|-2.33881088825215|-2.13705547652916|-2.15974175035868|-1.97098430813124|-2.00442225392297|-2.24987359550562|-2.16192145862553|-1.98624645892351|-2.20317862165963|-2.15875|-2.21500717360115|-2.1673125884017|-2.12202279202279|-2.19573275862069|-2.23190544412607|-2.23152080344333|-2.23472701149425|-2.27416666666667|-2.15948571428571|-2.22458213256484|-2.21818965517241|-2.210886981402|-1.73565454545455|-2.08938833570412|-2.05665701881331|-1.74517367458867|-2.12797994269341|-2.19335724533716|-2.16791428571429|-2.20836206896552|-2.20920520231214|-2.22112716763006|-2.2124023154848|-2.14733050847458|-2.15570827489481|-2.18371512481645|-2.07240704500978|-2.12163064833006|-2.12580708661417|-2.13|-2.09712328767123|-2.07212890625|-2.11115913555992|-2.09282352941176|-2.21377952755906|-2.10106299212598|-2.10831041257367	0.00210425	-2.50919	-1.8976	QTS000015_QTD000341_ENSG00000157873_chr1:2547072:T:A	GTEx	thyroid	thyroid	naive	thyroid_naive	ge	eQTL_catalogue
QTS000015_QTD000341	chr11:61825533:A:G	ibd	chr11_61813896_A_G	ENSG00000149485	FADS1	-0.27789	0.0461445	3.12e-09	0.838809	1	chr11:61813896:A:G	11	61813896	58	-4.69097	0.80768	-3.41005870841487|-4.36878600823045|-4.33739669421488|-5.19809523809524|-4.65783938814532|-5.13611111111111|-4.58816822429907|-4.71975655430712|-4.77375733855186|-4.0714495412844|-4.9648948374761|-5.89412371134021|-5.73738853503185|-5.77443496801706|-5.62484472049689|-4.93292397660819|-4.90424418604651|-4.93292397660819|-4.90998035363458|-5.68529288702929|-4.92332684824903|-4.91434108527132|-4.8947582205029|-5.63651452282158|-5.61322314049587|-6.4927570093458|-7.44636094674556|-4.9043025540275|-5.64823284823285|-4.88530888030888|-4.80187855787476|-4.47016393442623|-5.12321011673152|-4.33426229508197|-4.29263157894737|-4.74278310940499|-4.71562977099237|-4.8462381852552|-4.01692167577414|-5.01798039215686|-4.68621247113164|-4.66075342465753|-4.27436672967864|-3.26488222698073|-3.94344696969697|-3.90541825095057|-3.89800759013283|-3.8931320754717|-3.8784962406015|-4.04872380952381|-4.0558064516129|-3.61460526315789|-3.96138632162662|-4.64373563218391|-3.30873294346979|-5.08960563380282|-3.29325490196078|-3.31237354085603	0.0139255	-6.23834	-3.29983	QTS000015_QTD000341_ENSG00000149485_chr11:61813896:A:G	GTEx	thyroid	thyroid	naive	thyroid_naive	ge	eQTL_catalogue
QTS000015_QTD000341	chr14:103440949:G:A	ibd	chr14_103473342_A_G	ENSG00000075413	MARK3	0.408086	0.0434166	1.39e-19	0.871321	0.988234	chr14:103473342:A:G	14	103473342	107	-6.99058	0.45827	-7.65011494252874|-6.49948818897638|-7.09096654275093|-7.18843283582089|-7.18843283582089|-6.83208178438662|-6.83208178438662|-5.70731164383562|-7.11742537313433|-6.20683426443203|-7.11742537313433|-6.20683426443203|-7.11742537313433|-6.76361266294227|-6.73851576994434|-7.17504655493482|-6.63944751381216|-5.57021341463415|-6.72603703703704|-6.7136044362292|-6.72603703703704|-6.13523648648649|-6.18749574105622|-6.7136044362292|-6.75104089219331|-6.70804308797128|-7.39524861878453|-6.84601113172542|-6.85440740740741|-6.81653775322284|-6.32676518883415|-7.45891344383057|-7.1195|-7.37222018348624|-7.1195|-6.80400735294118|-7.10885608856089|-7.10885608856089|-7.10885608856089|-7.34526508226691|-7.33603978300181|-6.58816638370119|-7.13314338235294|-7.12130036630037|-7.34602189781022|-7.43009157509158|-7.37605454545455|-7.14748161764706|-7.16064456721915|-7.10634011090573|-7.38577205882353|-6.56513071895425|-7.35871794871795|-7.37222018348624|-7.37222018348624|-7.1195|-7.37222018348624|-7.34526508226691|-7.44401834862385|-7.10634011090573|-7.33186131386861|-7.10634011090573|-7.02839122486289|-6.81850168350168|-7.13918968692449|-7.44682481751825|-7.15236162361624|-7.40436928702011|-7.37739526411658|-7.15236162361624|-6.84836397058824|-6.82327838827839|-7.15236162361624|-7.39085766423358|-7.14498161764706|-7.39085766423358|-7.15236162361624|-7.40436928702011|-7.16558225508318|-7.13918968692449|-7.13918968692449|-7.30794545454545|-7.36398181818182|-7.36398181818182|-7.39085766423358|-6.90160142348754|-7.33730072463768|-7.32403254972875|-7.33730072463768|-6.96808318264014|-5.42820132013201|-6.48561594202899|-5.95244897959184|-6.1103776683087|-6.88112338858195|-6.8260071942446|-6.83830630630631|-6.65108928571428|-7.01730769230769|-6.79642086330935|-7.13905282331512|-7.12607272727273|-6.79061041292639|-6.46261382799325|-6.53349726775956|-6.86148080438757|-8.81318987341772	0.00428289	-7.45106	-5.86665	QTS000015_QTD000341_ENSG00000075413_chr14:103473342:A:G	GTEx	thyroid	thyroid	naive	thyroid_naive	ge	eQTL_catalogue
QTS000015_QTD000341	chr3:52830844:A:G	cd	chr3_52836602_T_A	ENSG00000243696	ENSG00000243696	0.706729	0.0435142	7.13e-49	0.959279	0.984486	chr3:52836602:T:A	3	52836602	98	-10.1811	0.774603	-11.0421598639456|-11.0095059625213|-11.1159075342466|-11.0265582191781|-11.4997879282219|-11.5185784313725|-11.5943585526316|-11.6134596375618|-11.6134596375618|-11.3699516129032|-10.1938846737481|-11.1788461538462|-11.1717432646593|-11.0491692789969|-11.270704|-11.2001426307448|-11.1635340729002|-11.2598709677419|-11.1353215434084|-11.3172712418301|-11.081872|-11.1174478330658|-10.7336070853462|-10.664912|-11.162084006462|-10.5126968174204|-10.5480336134454|-10.1702941176471|-10.5337896494157|-10.385780730897|-10.5079663865546|-10.5612162162162|-11.0348606271777|-10.7255442176871|-10.8771506352087|-9.50916805324459|-9.92516020236088|-9.77035593220339|-10.7382556131261|-9.60317725752508|-9.60317725752508|-10.9335915492958|-9.66784511784512|-10.407667238422|-9.33830935251799|-9.24959435626102|-9.03512776831346|-9.33557627118644|-8.98918644067797|-9.9138936535163|-10.0561234991424|-10.5116399286988|-10.0803931623932|-10.3916117850953|-10.0460477001704|-8.97827118644068|-8.98098471986418|-9.44766723842196|-10.2472289156627|-9.4314897260274|-8.94793918918919|-9.28035087719298|-8.94793918918919|-8.93971283783784|-10.3471826086957|-10.3652090592335|-10.4096527777778|-10.13235395189|-10.2367301038062|-10.7978765880218|-9.83976470588235|-10.0046416382253|-10.0689965397924|-10.0864471403813|-9.5423292469352|-10.0516062176166|-8.82412563667233|-9.08306228373702|-9.89326315789474|-9.62942470389171|-9.91210344827586|-8.49320261437909|-9.82501689189189|-9.71556492411467|-9.55845857418112|-9.76021452145214|-9.92996688741722|-9.77634710743802|-9.70240614334471|-9.73996592844975|-9.92378238341969|-9.79321305841924|-9.73597315436242|-9.73597315436242|-9.70341137123746|-9.33968227424749|-9.32409015025042|-9.19285950413223	0.00790412	-11.5622	-8.94321	QTS000015_QTD000341_ENSG00000243696_chr3:52836602:T:A	GTEx	thyroid	thyroid	naive	thyroid_naive	ge	eQTL_catalogue
QTS000015_QTD000341	chr1:8125842:G:T	cd	chr1_7965215_C_T	ENSG00000116288	PARK7	0.226032	0.0434547	2.78e-07	0.905516	0.816444	chr1:7965215:C:T	1	7965215	94	-2.2856	0.252927	-2.45567674113009|-2.53612648221344|-2.20762778505898|-2.67163538873995|-2.6832279314888|-1.92742240215924|-2.55911144578313|-2.27942465753425|-1.95378932968536|-2.25489740082079|-3.01818431911967|-3.09632876712329|-2.99987821380244|-2.97304414003044|-2.03887886597938|-2.02842307692308|-2.31936610608021|-2.50892541087231|-2.51210126582278|-1.92590330788804|-2.31936610608021|-2.39498737373737|-2.42598742138365|-2.47966878980892|-2.25666238767651|-2.44540201005025|-1.9023164556962|-2.4655|-2.445|-1.88020151133501|-2.3846835443038|-2.46347607052897|-2.45112781954887|-2.02359801488834|-2.02452380952381|-2.25036848792884|-2.22235595390525|-1.88020151133501|-2.47571428571429|-1.9026998689384|-1.90020942408377|-2.49786616161616|-2.39941772151899|-2.4024588086185|-2.49471626733922|-2.50102402022756|-2.4055076142132|-2.48567807351077|-2.48883248730964|-2.47626262626263|-2.49199491740788|-2.40856416772554|-2.50736375158428|-2.50736375158428|-2.0793085787452|-2.25260256410256|-2.26945736434109|-2.07826145552561|-2.16212620027435|-2.09546070460705|-2.10401360544218|-2.10400552486188|-2.20610263522885|-2.2135773480663|-2.19090909090909|-2.17678474114441|-2.14366576819407|-2.12067215363512|-2.18489010989011|-2.09481029810298|-2.18771978021978|-2.18771978021978|-2.13432732316227|-2.30544303797468|-2.31521186440678|-2.21037396121884|-2.29897615708275|-2.27346740638003|-2.31741935483871|-2.06668061366806|-2.33304347826087|-2.23448625180897|-2.25138373751783|-2.1605077574048|-2.23189728958631|-2.23828326180258|-2.22995756718529|-2.15749340369393|-1.86112987012987|-2.25935664335664|-2.25620111731844|-1.79251114413076|-2.16739310344828|-1.88725731895223	0.00269071	-2.99116	-1.8802	QTS000015_QTD000341_ENSG00000116288_chr1:7965215:C:T	GTEx	thyroid	thyroid	naive	thyroid_naive	ge	eQTL_catalogue
QTS000015_QTD000341	chr13:42786462:A:G	uc	chr13_42805538_C_T	ENSG00000271216	LINC01050	-0.300221	0.0597603	6.83e-07	0.9486	0.998903	chr13:42805538:C:T	13	42805538	50	4.54686	0.282722	4.83502577319588|4.82259640102828|4.31713733075435|4.41763727121464|4.35245901639344|3.89554838709677|4.40067323481117|4.34798711755233|4.66794871794872|4.34798711755233|4.355|4.34798711755233|4.66048|4.66048|4.65303514376997|4.34099678456592|3.95241100323625|3.9785691318328|3.82904918032787|4.13613114754098|4.18788944723618|4.6126590538336|4.63583468395462|4.88380097879282|4.66506535947712|4.7788961038961|4.83813420621931|4.88959283387622|4.71831946755408|4.32157894736842|4.63351307189543|4.83022875816993|4.55902927580894|4.6912987012987|4.6273102310231|4.57446982055465|4.65706953642384|4.66479270315091|4.8203294892916|4.34584690553746|4.28264516129032|4.37436573311367|4.64380794701987|4.66089108910891|4.7075|4.9820826446281|4.89712624584718|4.79981574539363|4.87738333333333|4.86239165329053	0.00565444	3.90834	4.89543	QTS000015_QTD000341_ENSG00000271216_chr13:42805538:C:T	GTEx	thyroid	thyroid	naive	thyroid_naive	ge	eQTL_catalogue
QTS000015_QTD000341	chr2:227805721:T:C	ibd	chr2_227805671_G_A	ENSG00000115009	CCL20	0.304739	0.0561938	8.73e-08	0.997052	0.996798	chr2:227805671:G:A	2	227805671	5	4.03594	0.0848727	4.06861148197597|4.04699867197875|4.10184964200477|4.07405080213904|3.88819944598338	0.0169745	3.90408	4.09907	QTS000015_QTD000341_ENSG00000115009_chr2:227805671:G:A	GTEx	thyroid	thyroid	naive	thyroid_naive	ge	eQTL_catalogue
QTS000015_QTD000341	chr5:142134462:A:G	ibd	chr5_142129868_A_G	ENSG00000289306	ENSG00000289306	0.272686	0.0426974	3.57e-10	0.939275	1	chr5:142129868:A:G	5	142129868	78	5.16032	0.23297	5.18869140625|5.18869140625|5.18869140625|5.15846601941748|5.20903921568627|5.20903921568627|5.20903921568627|5.20903921568627|5.21927308447937|4.91550583657588|5.17857699805068|5.16850194552529|5.17857699805068|5.18869140625|5.14846899224806|5.04099415204678|5.18869140625|5.18869140625|5.18869140625|5.18869140625|5.18869140625|5.18869140625|5.18869140625|5.20447265625|5.20447265625|5.21590604026846|5.21465753424658|5.20447265625|5.19432748538012|5.19432748538012|5.21465753424658|5.21465753424658|5.22488235294118|5.21465753424658|5.17047058823529|5.21465753424658|5.21465753424658|5.21590604026846|5.29487378640777|5.25093203883495|5.26114785992218|5.26114785992218|5.26114785992218|5.24075581395349|5.30841870824053|5.28169921875|5.27140350877193|5.23061895551257|5.29203522504892|5.24075581395349|5.20044230769231|5.30241176470588|5.76594882729211|5.3232874015748|5.3232874015748|5.22550980392157|4.47406818181818|5.30241176470588|5.29203522504892|5.29203522504892|5.27140350877193|5.33217002237136|5.27140350877193|5.28169921875|5.28169921875|5.33378698224852|5.26114785992218|5.21436647173489|5.26114785992218|5.30241176470588|5.1881640625|4.74769539078156|4.5295632183908|4.5192|4.5192|4.55132701421801|4.52985849056604|4.37507972665148	0.00298679	4.51582	5.33229	QTS000015_QTD000341_ENSG00000289306_chr5:142129868:A:G	GTEx	thyroid	thyroid	naive	thyroid_naive	ge	eQTL_catalogue
QTS000015_QTD000341	chr2:24946331:A:G	cd	chr2_25063566_C_T	ENSG00000224165	DNAJC27-AS1	0.150789	0.0331155	6.48e-06	0.912489	1	chr2:25063566:C:T	2	25063566	106	-1.31023	0.136613	-1.33158405172414|-1.24534446764092|-1.24145681581686|-1.21427974947808|-1.23460978147763|-1.24145681581686|-1.24664576802508|-1.24603970741902|-1.28556711758585|-1.15726987447699|-1.1670358649789|-1.16457894736842|-1.16240585774059|-1.16728991596639|-1.17337894736842|-1.26335789473684|-1.25896076352068|-1.20524691358025|-1.20400822199383|-1.20400822199383|-1.20277207392197|-1.20030737704918|-1.21273291925466|-1.19310380267215|-1.19167689161554|-1.18207392197125|-1.20756673511294|-1.15208205128205|-1.20235354573484|-1.17421106557377|-1.16516888433982|-1.19988717948718|-1.20483007209063|-1.23742533470649|-1.24407867494824|-1.26326742976067|-1.24028008298755|-1.23776165803109|-1.21706914344685|-1.21832644628099|-1.20850886339937|-1.20725|-1.19975155279503|-1.19851085832472|-1.20049009384776|-1.20725|-1.20725|-1.18624360286592|-1.20850886339937|-1.20348909657321|-1.20224066390041|-1.20599375650364|-1.20348909657321|-1.20725|-1.20725|-1.21103448275862|-1.21611752360965|-1.21611752360965|-1.1950578338591|-1.18880753138075|-1.19254984260231|-1.31834075723831|-1.19883966244726|-1.1339375|-1.20033613445378|-1.22932258064516|-1.29539915966387|-1.33559623430962|-1.37526041666667|-1.36098121085595|-1.39975180972079|-1.44264308012487|-1.44867293625914|-1.52228362877998|-1.57770423991727|-1.39914110429448|-1.39771195097038|-1.40158324821246|-1.4960847107438|-1.50385254413292|-1.4960847107438|-1.49146240988671|-1.493|-1.46877281947262|-1.44682801235839|-1.44831958762887|-1.44237166324435|-1.52394467213115|-1.51078411405295|-1.45817427385892|-1.46156639004149|-1.52238485158649|-1.51309257375382|-1.51002030456853|-1.52922199170124|-1.52763730569948|-1.53399583766909|-1.50432851239669|-1.4996807415036|-1.50744306418219|-1.50432851239669|-1.50277605779154|-1.50122680412371|-1.55452577319588|-1.52448665297741|-1.53552223371251	0.0012888	-1.53457	-1.16048	QTS000015_QTD000341_ENSG00000224165_chr2:25063566:C:T	GTEx	thyroid	thyroid	naive	thyroid_naive	ge	eQTL_catalogue
QTS000015_QTD000341	chr1:25386842:AACACAC:A	cd	chr1_25257119_C_G	ENSG00000272432	ENSG00000272432	0.429655	0.0492569	3.11e-17	0.998987	0.95365	chr1:25257119:C:G	1	25257119	9	-6.2845	0.466282	-6.00205344585091|-6.0429676511955|-7.39673596673597|-6.10932119205298|-6.32670050761421|-6.44697391304348|-6.27243654822335|-6.22836393989983|-5.73495145631068	0.0518091	-7.20678	-5.78837	QTS000015_QTD000341_ENSG00000272432_chr1:25257119:C:G	GTEx	thyroid	thyroid	naive	thyroid_naive	ge	eQTL_catalogue
QTS000015_QTD000341	chr1:25386842:AACACAC:A	cd	chr1_25235176_G_A	ENSG00000187010	RHD	-1.111	0.0289217	5.98e-159	0.998997	0.950871	chr1:25235176:G:A	1	25235176	9	15.3886	0.713243	15.6258790436006|15.5670886075949|15.4564449064449|15.4673178807947|15.7736379018613|16.0443130434783|15.6099492385787|15.3928380634391|13.5600647249191	0.0792492	13.9266	15.9902	QTS000015_QTD000341_ENSG00000187010_chr1:25235176:G:A	GTEx	thyroid	thyroid	naive	thyroid_naive	ge	eQTL_catalogue
QTS000015_QTD000341	chr2:135859184:C:T	cd	chr2_135938568_A_G	ENSG00000076003	MCM6	0.40352	0.0470912	1.02e-16	0.823459	1	chr2:135938568:A:G	2	135938568	157	-10.949	1.92724	-13.9388076923077|-8.85860349127182|-12.0453793103448|-13.3908148148148|-9.24399477806788|-13.5424264705882|-12.5758620689655|-13.373734939759|-8.73572839506173|-12.7759073359073|-11.5294773519164|-13.3579120879121|-13.3317279411765|-8.99542105263158|-9.04962025316456|-13.5914444444444|-9.40728723404255|-8.07416873449131|-7.91988479262673|-8.16115812917594|-12.3879591836735|-12.2244444444444|-12.3954266211604|-7.08438775510204|-12.4598630136986|-12.2089932885906|-12.2524662162162|-12.2524662162162|-11.9300328947368|-12.1295317725753|-12.1681605351171|-10.8959493670886|-12.2914864864865|-12.3331525423729|-6.70294755877034|-12.250101010101|-12.1276|-11.8898039215686|-12.0075247524752|-12.0075247524752|-12.3665131578947|-12.4598630136986|-12.3751020408163|-12.3751020408163|-12.5426440677966|-12.4915666666667|-12.3736333333333|-12.0914983713355|-14.1364552238806|-15.2931349206349|-12.9277037037037|-12.3008823529412|-11.3426086956522|-12.3114423076923|-11.5997507788162|-7.54879732739421|-11.2833939393939|-11.2833939393939|-7.50603603603604|-11.3521951219512|-11.5637267080745|-7.54879732739421|-11.4257186544343|-7.68475113122172|-11.8639440993789|-11.1817417417417|-7.53202222222222|-11.966261682243|-11.5914330218069|-7.49322222222222|-10.9688392857143|-10.8056804733728|-7.45565995525727|-11.8731962025316|-7.47237668161435|-7.74398633257403|-11.2833939393939|-11.1949397590361|-7.70230769230769|-11.4845592705167|-11.1613213213213|-7.14312883435583|-10.9790406976744|-10.9275872093023|-11.1949562682216|-11.1300579710145|-11.0659077809798|-11.1882941176471|-9.40505882352941|-11.0581976744186|-8.20084033613445|-11.1624127906977|-9.2687536231884|-11.0659077809798|-11.0659530791789|-11.3361627906977|-11.853009118541|-10.546409495549|-11.1737535816619|-10.3925438596491|-9.71078947368421|-11.3538550724638|-10.9394857142857|-11.4200583090379|-6.57846020761246|-11.3538550724638|-12.2728615384615|-12.2352147239264|-12.1606097560976|-12.5036990595611|-12.1977981651376|-6.48891379310345|-12.2352147239264|-11.7333918128655|-7.43075107296137|-12.3107407407407|-12.2352147239264|-12.3107407407407|-12.2352147239264|-12.2680061349693|-12.3107407407407|-13.2774426229508|-13.1206578947368|-13.1003267973856|-12.7260317460317|-12.9731391585761|-13.1630872483221|-11.6946666666667|-12.1842727272727|-12.0965286624204|-12.1474622356495|-10.6295894428152|-13.1439739413681|-10.9177409638554|-6.46368055555556|-10.7279821958457|-11.2709495548961|-11.6884011627907|-10.4998538011696|-11.3702958579882|-11.3863914373089|-11.3251132686084|-12.1173954983923|-9.10667682926829|-8.80431578947368|-8.59008522727273|-7.97308943089431|-7.80389920424403|-7.87664021164021|-9.62772189349113|-8.03117808219178|-9.57061764705882|-13.408937007874|-9.5993215339233|-7.59985380116959|-8.40182130584192|-9.26564575645757	0.0122754	-13.5473	-7.04624	QTS000015_QTD000341_ENSG00000076003_chr2:135938568:A:G	GTEx	thyroid	thyroid	naive	thyroid_naive	ge	eQTL_catalogue
QTS000015_QTD000341	chr11:65879086:C:A	cd	chr11_65878360_G_C	ENSG00000172543	CTSW	0.869208	0.0425864	1.3e-69	0.987732	0.99936	chr11:65878360:G:C	11	65878360	28	-8.88065	0.506669	-7.77475321888412|-7.78438034188034|-7.78438034188034|-8.86594080338266|-8.33746283448959|-8.27954590325765|-9.3520752688172|-9.08894625922023|-9.13033613445378|-9.09213389121339|-9.11119496855346|-9.11119496855346|-9.27838469713071|-9.27231343283582|-9.24275239107333|-9.25258510638298|-9.27231343283582|-9.26243876464324|-8.77574626865672|-9.25258510638298|-9.29212606837607|-8.22493374108053|-8.83672727272727|-9.14488794023479|-9.18409431939979|-8.43690890481064|-8.91415948275862|-9.30299342105263	0.0180953	-9.31894	-7.78125	QTS000015_QTD000341_ENSG00000172543_chr11:65878360:G:C	GTEx	thyroid	thyroid	naive	thyroid_naive	ge	eQTL_catalogue
QTS000015_QTD000341	chr15:67156025:G:A	cd	chr15_67150258_C_T	ENSG00000166949	SMAD3	-0.430938	0.0598091	1.89e-12	0.996738	0.996402	chr15:67150258:C:T	15	67150258	21	-3.11392	0.254056	-3.34827366746221|-3.43650717703349|-2.7986739780658|-2.84428855721393|-3.42285941223193|-2.90974025974026|-2.91224899598394|-3.39764988009592|-2.87938631790744|-3.03407854984894|-3.63646797153025|-2.96702404809619|-2.88519153225806|-2.83607594936709|-3.36971977582066|-2.84884|-3.00455882352941|-3.23356443719413|-3.30670822942643|-3.23947084233261|-3.08106967615309	0.0120979	-3.53649	-2.81738	QTS000015_QTD000341_ENSG00000166949_chr15:67150258:C:T	GTEx	thyroid	thyroid	naive	thyroid_naive	ge	eQTL_catalogue
QTS000015_QTD000341	chr5:177372991:T:C	cd	chr5_177372991_T_C	ENSG00000169220	RGS14	-0.247562	0.0407639	2.32e-09	0.999929	1	chr5:177372991:T:C	5	177372991	18	-2.92564	0.300196	-2.29351170568562|-2.85270979020979|-3.18891271056662|-2.6857048092869|-2.82798960138648|-3.18234076433121|-2.86299843014129|-3.09118858954041|-3.15441860465116|-2.82606707317073|-2.66800658978583|-3.22131375579598|-2.85235772357724|-2.66371567043619|-3.5671757925072|-2.93046471600688|-2.58804918032787|-3.20467692307692	0.0166775	-3.42018	-2.41869	QTS000015_QTD000341_ENSG00000169220_chr5:177372991:T:C	GTEx	thyroid	thyroid	naive	thyroid_naive	ge	eQTL_catalogue
QTS000015_QTD000341	chr22:30189320:AC:A	cd	chr22_29998634_T_C	ENSG00000100330	MTMR3	0.4533	0.0547965	9.65e-16	0.811427	0.764388	chr22:29998634:T:C	22	29998634	115	-5.84077	0.416941	-6.67486571879937|-6.39627257799672|-6.62168576104746|-6.51014240506329|-6.42716300940439|-6.61378504672897|-6.55722222222222|-5.74944134078212|-6.22836671802774|-5.83276923076923|-5.91279816513762|-5.6067987804878|-5.64119631901841|-6.256671875|-6.22748055987558|-6.35815789473684|-6.00461180124224|-6.0937750385208|-5.52441011235955|-6.08929676511955|-6.11291316526611|-6.06371148459384|-6.00635862068966|-6.17194214876033|-6.18899171270718|-6.19889958734525|-6.21434662998624|-6.17194214876033|-6.18045517241379|-6.18880821917808|-6.17189890710382|-6.12972640218878|-6.12972640218878|-6.16816076294278|-6.13812328767123|-6.14654320987654|-6.10608876560333|-6.19729766803841|-6.05297260273973|-6.17189890710382|-6.15498626373626|-6.11956284153005|-6.11754482758621|-6.12599447513812|-6.05904371584699|-6.02611413043478|-6.10911845730028|-6.05904371584699|-6.10856557377049|-6.05077762619372|-6.10856557377049|-6.06733242134063|-5.20674002751032|-6.1760635359116|-6.14296398891967|-6.14349162011173|-6.12599447513812|-6.14212912087912|-5.30493093922652|-6.16754482758621|-6.14654320987654|-6.11300136425648|-5.25050824175824|-5.25773039889959|-6.20078620689655|-6.20078620689655|-6.18372764786795|-5.20575549450549|-5.20575549450549|-6.16676268861454|-5.27223448275862|-6.19262295081967|-6.20958904109589|-5.23612328767123|-5.04015341701534|-5.94418862690707|-5.0150138121547|-5.88674033149171|-4.95495844875346|-5.85511378848728|-5.84361333333333|-5.85274406332454|-5.74126984126984|-5.7418940397351|-5.79793963254593|-5.74224967490247|-5.62039113428944|-5.69045103092783|-5.46011180124224|-5.43563658838072|-5.37991432068543|-5.32708487084871|-5.38650735294118|-5.46953144266338|-5.39103658536585|-5.39358536585366|-5.39761904761905|-5.39761904761905|-5.35187651331719|-5.44415024630542|-5.41083231334149|-5.44672413793104|-5.44672413793104|-5.39103658536585|-5.44415024630542|-5.440024600246|-5.43077395577396|-5.42002450980392|-5.47788104089219|-5.37138517618469|-5.47788104089219|-5.40421760391198|-5.26267857142857|-5.04725609756098|-5.05959657701711	0.00362558	-6.56571	-5.04619	QTS000015_QTD000341_ENSG00000100330_chr22:29998634:T:C	GTEx	thyroid	thyroid	naive	thyroid_naive	ge	eQTL_catalogue
QTS000015_QTD000341	chr3:112974906:A:T	cd	chr3_112998126_C_T	ENSG00000163606	CD200R1	0.226783	0.0484205	3.54e-06	0.934605	0.744962	chr3:112998126:C:T	3	112998126	10	-4.66006	0.86028	-4.3182096069869|-4.31845679012346|-4.32924302788845|-4.19903490759754|-4.44918163672655|-4.1515221987315|-4.08879746835443|-4.18562118126273|-6.29582633053221|-6.26472375690608	0.086028	-6.28883	-4.10291	QTS000015_QTD000341_ENSG00000163606_chr3:112998126:C:T	GTEx	thyroid	thyroid	naive	thyroid_naive	ge	eQTL_catalogue
QTS000015_QTD000341	chr11:61825533:A:G	cd	chr11_61813896_A_G	ENSG00000149485	FADS1	-0.27789	0.0461445	3.12e-09	0.870256	0.993191	chr11:61813896:A:G	11	61813896	58	-2.79257	0.37015	-2.12246041412911|-2.73259974259974|-2.71930051813471|-2.5874962962963|-2.94921307506053|-2.64142857142857|-2.89465801886792|-3.00399284862932|-2.97124238733252|-2.56821759259259|-3.11721488595438|-3.07795423956931|-3.45563938618926|-3.48546975546975|-3.22277580071174|-3.06738181818182|-3.06738181818182|-3.07483596597813|-2.81122609673791|-3.27024067388688|-3.07857664233577|-3.08116646415553|-3.03428057553957|-3.22660332541568|-3.2113475177305|-3.20889145496536|-3.28144719687093|-2.77983296213808|-3.1924794359577|-3.04523465703971|-3.00188612099644|-2.77929784824462|-2.99242045454545|-2.68264937993236|-2.67864099660249|-2.98789600967352|-2.96993990384615|-3.04111506524318|-2.51458380843786|-3.13239902080783|-2.56527180783818|-2.53591304347826|-2.66643867924528|-1.81511904761905|-2.48762246117085|-2.43683274021352|-2.43394549763033|-2.47702280912365|-2.46518518518519|-2.57334140435835|-2.54453571428571|-2.31962605548854|-2.56659880239521|-2.44481089258699|-2.08012254901961|-2.6531718061674|-2.06334152334152|-2.07882783882784	0.0063819	-3.38161	-2.06992	QTS000015_QTD000341_ENSG00000149485_chr11:61813896:A:G	GTEx	thyroid	thyroid	naive	thyroid_naive	ge	eQTL_catalogue
QTS000015_QTD000341	chr2:227805721:T:C	cd	chr2_227805671_G_A	ENSG00000115009	CCL20	0.304739	0.0561938	8.73e-08	0.995879	0.996798	chr2:227805671:G:A	2	227805671	5	5.7235	0.302212	5.61213627992634|5.54070909090909|6.26111111111111|5.62249077490775|5.58107355864811	0.0604424	5.54475	6.19725	QTS000015_QTD000341_ENSG00000115009_chr2:227805671:G:A	GTEx	thyroid	thyroid	naive	thyroid_naive	ge	eQTL_catalogue
QTS000015_QTD000341	chr20:46120612:T:C	cd	chr20_46106624_T_G	ENSG00000101017	CD40	0.319234	0.0551043	1.15e-08	0.986912	0.852974	chr20:46106624:T:G	20	46106624	17	-5.68179	0.189476	-5.30950980392157|-5.71568825910931|-5.76452716297787|-5.80883064516129|-5.41777120315582|-5.50702169625247|-5.70637867647059|-5.83223247232472|-5.73802218114603|-5.90081330868762|-5.73761467889908|-5.78551020408163|-5.74289134438306|-5.66104283054004|-5.8927392120075|-5.79116322701689|-5.27859099804305	0.0111456	-5.89758	-5.29096	QTS000015_QTD000341_ENSG00000101017_chr20:46106624:T:G	GTEx	thyroid	thyroid	naive	thyroid_naive	ge	eQTL_catalogue
QTS000015_QTD000341	chr3:52830844:A:G	cd	chr3_52819731_C_G	ENSG00000239799	ITIH4-AS1	0.315744	0.0613885	3.74e-07	0.93397	1	chr3:52819731:C:G	3	52819731	98	-4.51228	0.49125	-5.2396768707483|-5.27402044293015|-5.40657534246575|-5.32619863013699|-4.98823817292007|-4.99638888888889|-5.02925986842105|-5.0375453047776|-5.0375453047776|-4.93191935483871|-3.85162367223065|-4.7644|-4.84594294770206|-4.79277429467085|-4.955744|-4.89904912836767|-4.90862123613312|-4.86735483870968|-4.82802250803859|-4.90691176470588|-4.804848|-4.82027287319422|-4.9331884057971|-4.901616|-4.79596122778675|-4.77782244556114|-4.79388235294118|-4.61482026143791|-4.9237061769616|-4.91014950166113|-4.96791596638655|-4.99309121621622|-4.9447212543554|-4.78363945578231|-5.57820326678766|-4.59638935108153|-4.59757166947723|-4.4431186440678|-4.62796200345423|-4.00127090301003|-4.00127090301003|-4.76003521126761|-4.02821548821549|-4.6363807890223|-3.87296762589928|-3.93539682539683|-3.63819420783646|-4.17010169491525|-3.61969491525424|-4.41897084048027|-4.54283018867925|-4.6802495543672|-4.48823931623932|-4.70819757365685|-4.4729471890971|-3.58983050847458|-3.53356536502547|-4.22017152658662|-4.63836488812392|-4.21294520547945|-3.5777027027027|-3.65135087719298|-3.5777027027027|-3.47771959459459|-4.7548|-4.76308362369338|-4.71637152777778|-4.51137457044674|-4.8042214532872|-4.9619056261343|-4.39351260504202|-4.51957337883959|-4.56434256055363|-4.57225303292894|-4.27730297723292|-4.55645941278066|-3.22106960950764|-3.81309688581315|-4.29736842105263|-4.28490693739425|-4.4288275862069|-3.00926470588235|-4.55287162162162|-4.28848229342327|-4.60231213872832|-4.50882838283828|-4.48177152317881|-4.51628099173554|-4.65904436860068|-4.64083475298126|-4.5233506044905|-4.44429553264605|-4.42234899328859|-4.42234899328859|-4.40755852842809|-4.19739130434783|-4.19038397328881|-3.74452892561983	0.00501275	-5.30402	-3.50145	QTS000015_QTD000341_ENSG00000239799_chr3:52819731:C:G	GTEx	thyroid	thyroid	naive	thyroid_naive	ge	eQTL_catalogue
QTS000015_QTD000341	chr17:44235410:G:A	cd	chr17_44243741_T_C	ENSG00000260793	ENSG00000260793	0.214735	0.041608	3.42e-07	0.982375	0.869154	chr17:44243741:T:C	17	44243741	34	3.56808	0.36694	3.2146252285192|4.03205020920502|3.99031055900621|3.99858921161826|4.01525|3.99858921161826|3.67949033391916|4.24082352941176|3.79905432595573|3.78382765531062|4.11513671875|3.75228915662651|3.83866666666667|3.82321931589537|3.81515151515151|3.32119760479042|3.34249003984064|3.18275045537341|3.24819852941177|3.3789046653144|3.65715025906736|3.51722614840989|3.55186963979417|3.38627530364372|3.26578849721707|3.7151384083045|3.27639194139194|3.39774914089347|3.58159519725557|3.37575503355705|3.433125|3.01608552631579|2.8069028340081|2.76316929133858	0.0107924	2.79925	4.13713	QTS000015_QTD000341_ENSG00000260793_chr17:44243741:T:C	GTEx	thyroid	thyroid	naive	thyroid_naive	ge	eQTL_catalogue
QTS000015_QTD000341	chr22:21625649:C:T	cd	chr22_21627960_T_C	ENSG00000161180	CCDC116	-0.44058	0.0601085	8.12e-13	0.841692	0.981463	chr22:21627960:T:C	22	21627960	88	-4.71417	0.295475	-4.59357298474946|-4.49145856353591|-4.52539249146758|-4.71465038845727|-4.55644124168514|-4.62952222222222|-4.99460829493087|-4.63983296213808|-4.75499437570304|-4.565|-4.63467185761958|-4.92623705408516|-5.07648711943794|-4.77648587570622|-4.40815418023887|-4.97885478158205|-4.6773063973064|-4.67206278026906|-5.04158139534884|-4.75197263397948|-4.69310810810811|-5.02988399071926|-5.01824074074074|-4.84788990825688|-4.84873720136519|-4.99048667439166|-4.6773063973064|-4.79292517006803|-4.68256179775281|-4.66683090705487|-4.84233676975945|-4.79292517006803|-4.73602974828375|-5.01243930635838|-5.01243930635838|-4.6251677852349|-5.00665127020785|-5.01243930635838|-4.66161073825503|-4.65640223463687|-5.00665127020785|-4.6251677852349|-4.85718403547672|-4.66683090705487|-5.01824074074074|-4.78749716874292|-4.96173963133641|-4.68256179775281|-4.83224489795918|-4.85777777777778|-4.74178651685393|-4.865589569161|-4.82958002270148|-4.93045402951192|-4.72057046979866|-5.12189595375723|-4.82335214446953|-4.78019015659955|-4.90832191780822|-4.00185365853659|-4.72091722595078|-4.6773063973064|-3.71760180995475|-4.82286985539488|-4.79836549375709|-4.66161073825503|-4.66161073825503|-4.8716404494382|-4.24935344827586|-4.96115034168565|-4.67641891891892|-4.41017738359202|-4.98471064814815|-4.66522321428571|-4.43652733118971|-4.72666666666667|-4.66289740698985|-4.56831638418079|-4.59427272727273|-4.65718501702611|-5.02371721778791|-5.33514319809069|-4.92883027522936|-4.3470907079646|-4.08308533916849|-3.9767385786802|-4.08513550135501|-3.50705438066465	0.00335767	-5.07038	-3.98113	QTS000015_QTD000341_ENSG00000161180_chr22:21627960:T:C	GTEx	thyroid	thyroid	naive	thyroid_naive	ge	eQTL_catalogue
QTS000015_QTD000341	chr19:54215989:C:T	cd	chr19_54212794_A_G	ENSG00000244482	LILRA6	0.237214	0.04898	1.66e-06	0.861403	0.825169	chr19:54212794:A:G	19	54212794	12	3.1047	0.284925	3.40756019261637|3.72977987421384|2.67533068783069|2.68606340819022|3.15092476489028|3.06155015197568|3.11360123647604|2.93790346907994|3.05704992435703|3.05795384615385|3.17775700934579|3.20088372093023	0.0237438	2.67828	3.64117	QTS000015_QTD000341_ENSG00000244482_chr19:54212794:A:G	GTEx	thyroid	thyroid	naive	thyroid_naive	ge	eQTL_catalogue
QTS000015_QTD000341	chr7:100717894:A:G	cd	chr7_100693577_C_T	ENSG00000146830	GIGYF1	-0.426029	0.0506916	3.58e-16	0.955035	0.610315	chr7:100693577:C:T	7	100693577	35	2.95381	0.274842	2.7730966469428|2.72235236220472|2.7043842364532|2.73860119047619|2.73193484698914|2.7131862745098|2.68941871921182|2.6580888030888|2.69308133971292|3.05384688090737|2.97964593301435|2.92798664122137|3.50074590163934|3.44281840591619|3.54457951706911|3.11499589827728|3.28878565607172|3.45522303325223|2.88252591894439|3.42381526104418|2.92183493589744|2.87710253998118|2.91482813749001|2.93831587429492|3.03148562300319|2.98194244604317|2.91482813749001|2.91949559647718|2.6236546184739|2.60482456140351|2.64043233082707|3.02805422647528|2.64430856067733|3.14117599351176|3.16183017312448	0.00785263	2.62083	3.50732	QTS000015_QTD000341_ENSG00000146830_chr7:100693577:C:T	GTEx	thyroid	thyroid	naive	thyroid_naive	ge	eQTL_catalogue
QTS000015_QTD000341	chr1:8125842:G:T	ibd	chr1_7965215_C_T	ENSG00000116288	PARK7	0.226032	0.0434547	2.78e-07	0.913499	0.735022	chr1:7965215:C:T	1	7965215	94	-1.96956	0.225889	-2.20373820754717|-2.27801183431953|-1.97470105509965|-2.32560093348892|-2.39596470588235|-1.68223792697291|-2.17017879948914|-1.97387900355872|-1.69020118343195|-1.94149587750294|-2.5967100591716|-2.66547169811321|-2.59287719298246|-2.58713907284768|-1.76581473214286|-1.76581473214286|-1.99874024526198|-2.18083516483516|-2.18563876651982|-1.69513997760358|-2.00769316909295|-2.08901982378855|-2.11013129102845|-2.13436403508772|-1.95761692650334|-2.12504366812227|-1.66610864745011|-2.14624591947769|-2.13304252998909|-1.65141592920354|-2.05665938864629|-2.12377850162866|-2.12840043525571|-1.80024282560706|-1.77926211453744|-1.95263506063947|-1.92210409745293|-1.65141592920354|-2.11664122137405|-1.61846153846154|-1.61846153846154|-2.14334777898158|-2.05367280606717|-2.05813246471227|-2.14567245119306|-2.14567245119306|-2.06485838779956|-2.12942453854506|-2.13173913043478|-2.12711496746204|-2.13173913043478|-2.06485838779956|-2.15502178649237|-2.15502178649237|-1.78454945054945|-1.9244578313253|-1.92183807439825|-1.82926453143535|-1.85871462264151|-1.81508215962441|-1.83228672985782|-1.81129607609988|-1.88907363420428|-1.90336104513064|-1.88907363420428|-1.89532621589561|-1.89357142857143|-1.82307783018868|-1.88683274021352|-1.83389086595492|-1.90737724550898|-1.90737724550898|-1.85403614457831|-1.97015625|-1.96072966507177|-1.91353717026379|-1.95838709677419|-1.98928398058252|-2.0052427184466|-1.77038231780167|-1.98740740740741|-1.88296341463415|-1.91299393939394|-1.84332129963899|-1.89873786407767|-1.90335766423358|-1.89038369304556|-1.81708888888889|-1.57307354555434|-1.85256880733945|-1.85256880733945|-1.44821128451381|-1.78563636363636|-1.49734718826406	0.00240308	-2.59101	-1.58782	QTS000015_QTD000341_ENSG00000116288_chr1:7965215:C:T	GTEx	thyroid	thyroid	naive	thyroid_naive	ge	eQTL_catalogue
QTS000015_QTD000341	chr17:78748473:C:A	ibd	chr17_78679579_G_C	ENSG00000108669	CYTH1	-0.180599	0.038453	3.33e-06	0.893077	1	chr17:78679579:G:C	17	78679579	99	-3.64382	0.576646	-4.01610722610723|-2.8736976744186|-2.86039351851852|-3.93947727272727|-3.82325688073395|-4.0183023255814|-3.87347926267281|-3.85754587155963|-3.89575057736721|-3.80239726027397|-4.07672686230248|-3.02577272727273|-2.51558352402746|-2.77743055555556|-2.77743055555556|-4.04826388888889|-3.78355813953488|-3.72782407407407|-2.74358490566038|-2.71620046620047|-2.85891252955083|-4.00340326340326|-3.11405594405594|-3.08738317757009|-4.03659673659674|-3.25352941176471|-3.81615207373272|-4.08794326241135|-4.06881796690307|-2.78381176470588|-2.86|-2.85935096153846|-2.74352517985612|-4.08140476190476|-2.83177458033573|-4.22828571428571|-4.29980906921241|-4.18417874396135|-4.2184068627451|-4.148138424821|-4.15754761904762|-3.04134292565947|-2.9799520383693|-3.54291196388262|-3.70868181818182|-4.32279126213592|-4.21220902612827|-3.99049763033175|-3.97975961538462|-3.08587529976019|-4.1507881773399|-2.97508474576271|-4.250125|-4.01544578313253|-4.10157434402332|-4.29354271356784|-3.97473170731707|-3.17672289156627|-3.1418313253012|-4.04679611650485|-4.0261686746988|-2.95618483412322|-4.06133819951338|-4.03286063569682|-4.05176039119804|-4.02304761904762|-4.73641095890411|-3.70376021798365|-3.09442542787286|-4.14728606356968|-3.11121951219512|-3.08861985472155|-2.95966183574879|-3.43376657824934|-4.6998097826087|-4.4515873015873|-3.47058981233244|-4.47465608465608|-4.56396825396825|-3.12042959427208|-4.02135071090047|-3.03381294964029|-3.01110256410256|-4.41473684210526|-4.33645161290323|-3.44258333333333|-3.21459539473684|-3.13578635014837|-3.35391812865497|-3.08901449275362|-3.36218934911243|-2.98579758308157|-3.17624624624625|-4.07277108433735|-4.07694189602446|-3.13623880597015|-4.04259818731118|-4.17533333333333|-4.5826402640264	0.00582471	-4.57424	-2.74355	QTS000015_QTD000341_ENSG00000108669_chr17:78679579:G:C	GTEx	thyroid	thyroid	naive	thyroid_naive	ge	eQTL_catalogue
QTS000015_QTD000341	chr22:21625649:C:T	uc	chr22_21627960_T_C	ENSG00000161180	CCDC116	-0.44058	0.0601085	8.12e-13	0.921771	0.987174	chr22:21627960:T:C	22	21627960	88	-6.31088	0.49007	-6.11144927536232|-6.12164156626506|-6.19598130841122|-6.33070044709389|-6.1896234939759|-6.21876119402985|-6.78453834115806|-6.21876119402985|-6.24400295420975|-5.90389664804469|-6.26551879699248|-6.63705426356589|-6.87055467511886|-6.24400295420975|-5.8248350071736|-6.69379365079365|-5.91131914893617|-5.91971590909091|-6.84954186413902|-5.99637410071942|-6.30481089258699|-6.838738170347|-6.87125198098257|-6.33787106446777|-6.39945945945946|-6.81454113924051|-5.99637410071942|-6.36650602409639|-6.30481089258699|-5.97916786226686|-7.31377162629758|-5.99625531914894|-6.23387048192771|-6.82796850393701|-6.838738170347|-7.19113043478261|-6.838738170347|-6.87125198098257|-5.91971590909091|-5.9365811965812|-6.82796850393701|-5.89857346647646|-6.44291176470588|-5.92813655761024|-6.82796850393701|-6.29071428571429|-6.76105180533752|-6.23874251497006|-6.36125373134328|-6.38533532041729|-6.00311522048364|-6.64311145510836|-6.31284866468843|-6.46388392857143|-6.00311522048364|-6.93339593114241|-6.09627674750357|-6.07029829545454|-6.39834821428571|-5.88507890961263|-6.54341085271318|-5.89459688826025|-5.67396408839779|-6.33883040935673|-5.96242595204513|-5.91971590909091|-6.27632530120482|-6.33883040935673|-5.83343195266272|-6.45317037037037|-5.86533898305085|-7.25908759124088|-6.73989045383412|-6.15617083946981|-5.7892027972028|-6.27849397590361|-6.22890060240964|-6.10719033232628|-6.13499241274659|-6.23553191489362|-6.72641221374046|-7.69509466437177|-7.05737274220033|-6.30781701444623|-6.06819512195122|-5.70795992714026|-5.31716049382716|-3.96189419795222	0.00556898	-7.2472	-5.67991	QTS000015_QTD000341_ENSG00000161180_chr22:21627960:T:C	GTEx	thyroid	thyroid	naive	thyroid_naive	ge	eQTL_catalogue
QTS000015_QTD000341	chr10:14014180:C:T	cd	chr10_14018418_T_C	ENSG00000229751	ENSG00000229751	0.276976	0.0522886	1.7e-07	0.947139	0.70885	chr10:14018418:T:C	10	14018418	41	-4.23411	0.414283	-4.73905472636816|-4.05780869565217|-3.9660406885759|-4.11038155802862|-3.89211930926217|-3.86783151326053|-4.00643192488263|-4.00249594813614|-3.93796238244514|-3.96100787401575|-3.91353218210361|-3.77984544049459|-4.4708210180624|-4.37699013157895|-4.29919224555735|-4.30755832037325|-4.18022580645161|-4.23070945945946|-4.19482293423272|-4.19482293423272|-4.82453183520599|-4.41594545454545|-4.2572625698324|-4.36553875236295|-4.23124045801527|-3.64819444444444|-3.98845614035088|-4.14613553113553|-3.98845614035088|-3.98845614035088|-3.94831758034026|-4.77185501066098|-5.27094650205761|-4.99239669421488|-5.22764583333333|-5.04450939457203|-4.67094936708861|-3.89228|-3.88770072992701|-4.02351606805293|-3.52448275862069	0.0101044	-5.22765	-3.64819	QTS000015_QTD000341_ENSG00000229751_chr10:14018418:T:C	GTEx	thyroid	thyroid	naive	thyroid_naive	ge	eQTL_catalogue
QTS000015_QTD000341	chr7:128935743:TCTTAGCTATTGCTC:T	ibd	chr7_128935743_TCTTAGCTATTGCTC_T	ENSG00000128604	IRF5	0.384743	0.0416456	5.18e-19	0.99662	1	chr7:128935743:TCTTAGCTATTGCTC:T	7	128935743	14	5.76194	0.577957	5.60885217391304|5.56302702702703|6.249852700491|6.05838016528926|5.92824345146379|6.05894488188976|5.60207678883072|6.06438220757825|6.07752459016393|5.9373898858075|5.9373898858075|5.9373898858075|5.76019448946515|3.88346518987342	0.0412826	4.42932	6.19385	QTS000015_QTD000341_ENSG00000128604_chr7:128935743:TCTTAGCTATTGCTC:T	GTEx	thyroid	thyroid	naive	thyroid_naive	ge	eQTL_catalogue
QTS000015_QTD000341	chr19:48703417:G:A	cd	chr19_48702851_C_G	ENSG00000142233	NTN5	0.364864	0.0396171	6.53e-19	0.993759	0.998934	chr19:48702851:C:G	19	48702851	57	3.93992	0.535294	3.21636890951276|2.99164571428571|4.17530612244898|3.73558469945355|3.78097409326425|3.78097409326425|3.8086012526096|3.78489626556017|3.81258098223616|3.94098792535675|3.76536635706914|3.8121412803532|3.7145147219193|3.69036026200873|3.72263387978142|3.72976034858388|3.72277173913043|3.67953056768559|3.63415217391304|3.63810663764962|3.64604143947655|3.6420697167756|3.7210310421286|3.71471885336273|3.64604143947655|3.65096844396083|3.65780461031833|3.65096844396083|3.6709409190372|3.69896361631753|3.67347161572052|3.65182212581345|3.69437219730942|2.82761336515513|3.79643691588785|3.67572247706422|3.70885452462772|3.71042285714286|3.91082853855006|5.20077037037037|3.73416853932584|5.16893175074184|5.16893175074184|5.17661218424963|5.21333333333333|5.07188920454545|4.9745269286754|3.55433939393939|4.53332398316971|4.18525132275132|4.18175693527081|4.14243101182654|4.1533465085639|4.54657333333333|4.15207671957672|4.28594557823129|3.64492268041237	0.00939112	3.08153	5.19111	QTS000015_QTD000341_ENSG00000142233_chr19:48702851:C:G	GTEx	thyroid	thyroid	naive	thyroid_naive	ge	eQTL_catalogue
QTS000015_QTD000341	chr11:60490348:G:T	uc	chr11_60497282_G_A	ENSG00000071203	MS4A12	-0.678236	0.0463982	3.25e-41	0.932502	0.956369	chr11:60497282:G:A	11	60497282	95	-14.6638	1.09708	-18.0117804154303|-12.39103117506|-14.7158597285068|-14.6826410835214|-12.4106009615385|-15.2443497757848|-12.4458894230769|-12.8|-16.3888118811881|-17.0143828715365|-14.8470804597701|-14.4204838709677|-15.4749295774648|-14.7394292237443|-13.0695599022005|-14.8704128440367|-12.9752068126521|-14.8025114155251|-13.4327707808564|-14.8363844393593|-13.070612745098|-13.070612745098|-14.8363844393593|-13.070612745098|-14.5044742729306|-12.3906791569087|-14.0715869565217|-14.8363844393593|-14.8363844393593|-14.9045977011494|-15.0076247030879|-14.5789616252822|-14.9045977011494|-14.7085227272727|-14.7085227272727|-14.7687927107061|-14.9389400921659|-14.9497701149425|-14.9497701149425|-14.8892431192661|-12.4242822384428|-14.9157011494253|-13.070962962963|-14.6024774774775|-14.6354401805869|-14.9045977011494|-14.9045977011494|-14.8704128440367|-14.8704128440367|-14.8704128440367|-12.4545853658537|-14.9389400921659|-14.8704128440367|-13.0383251231527|-14.8704128440367|-13.6787727272727|-14.6685520361991|-14.9389400921659|-14.9076995305164|-14.8034498834499|-15.5695784543326|-15.3447058823529|-15.4633863636364|-12.5944634146341|-15.4633863636364|-15.4986104783599|-15.53399543379|-15.5695423340961|-15.53399543379|-15.53399543379|-15.5695423340961|-15.5306636155606|-15.5695423340961|-15.53399543379|-15.605252293578|-15.605252293578|-15.605252293578|-15.4472602739726|-15.6411264367816|-15.4449770642202|-15.5161520737327|-15.4449770642202|-15.4449770642202|-15.4449770642202|-15.4449770642202|-15.4096338672769|-15.2698639455782|-12.9709290953545|-15.4796788990826|-15.4449770642202|-13.3895863746959|-15.0746559633028|-14.741798245614|-13.1610126582278|-12.3578841309824	0.0115482	-16.1271	-12.3979	QTS000015_QTD000341_ENSG00000071203_chr11:60497282:G:A	GTEx	thyroid	thyroid	naive	thyroid_naive	ge	eQTL_catalogue
QTS000015_QTD000341	chr5:142134462:A:G	uc	chr5_142129868_A_G	ENSG00000289306	ENSG00000289306	0.272686	0.0426974	3.57e-10	0.922641	0.941842	chr5:142129868:A:G	5	142129868	78	6.65094	0.377152	6.69171284634761|6.69171284634761|6.70861111111111|6.65817042606516|6.70861111111111|6.72559493670886|6.72559493670886|6.70861111111111|6.70861111111111|6.34816582914573|6.69171284634761|6.69171284634761|6.69171284634761|6.69171284634761|6.62496259351621|6.53037878787879|6.70861111111111|6.69171284634761|6.69171284634761|6.72559493670886|6.70861111111111|6.70861111111111|6.70861111111111|6.72901515151515|6.72901515151515|7.64429508196721|6.72901515151515|6.71206549118388|6.67842105263158|6.69520100502513|6.72901515151515|6.72901515151515|6.74605063291139|6.72901515151515|6.67579746835443|6.72901515151515|6.71206549118388|7.6193137254902|6.74965346534653|6.69363861386139|6.71024813895782|6.71024813895782|6.69363861386139|6.66066502463054|7.59070063694268|6.72694029850746|6.71024813895782|6.66066502463054|6.74371571072319|6.71024813895782|6.64429975429976|6.760575|7.24994638069705|6.79454773869347|6.79454773869347|6.662525|5.62454285714286|6.74371571072319|6.74371571072319|6.71024813895782|6.64429975429976|7.61495207667732|6.67711111111111|6.67711111111111|6.69363861386139|6.74371571072319|6.66066502463054|6.55629901960784|6.64429975429976|6.67711111111111|6.49471882640587|5.48402777777778|5.77818181818182|5.85567073170732|5.85567073170732|5.89159509202454|5.89159509202454|5.71625	0.00483528	5.70937	7.61528	QTS000015_QTD000341_ENSG00000289306_chr5:142129868:A:G	GTEx	thyroid	thyroid	naive	thyroid_naive	ge	eQTL_catalogue
QTS000015_QTD000341	chr2:135859184:C:T	uc	chr2_135938568_A_G	ENSG00000076003	MCM6	0.40352	0.0470912	1.02e-16	0.843779	0.977445	chr2:135938568:A:G	2	135938568	157	-9.41984	1.55584	-10.1800280898876|-6.28725663716814|-10.0667435158501|-10.5102325581395|-6.31096256684492|-8.876|-9.40487106017192|-9.40694915254237|-6.11048359240069|-9.40045454545455|-9.04087431693989|-10.5701739130435|-10.6341055718475|-7.30397435897436|-6.30440917107584|-10.5148710601719|-6.59914179104478|-6.70905154639175|-6.88823647294589|-6.55520572450805|-10.4357020057307|-10.2561016949153|-10.8091071428571|-6.77998046875|-10.3360227272727|-10.1912605042017|-10.3032102272727|-10.8584730538922|-10.1874438202247|-10.391776504298|-10.5152601156069|-11.5154515050167|-10.3654700854701|-10.4548275862069|-5.78273010920437|-10.3360227272727|-10.2776271186441|-10.248676056338|-10.3067422096317|-10.2776271186441|-11.18875|-10.4849567723343|-10.4849567723343|-10.5152601156069|-10.8825882352941|-10.957514619883|-11.1809939759036|-11.0808656716418|-12.1040575079872|-13.1531399317406|-11.1516932907348|-11.4062727272727|-10.1735933147632|-10.6699166666667|-10.518418079096|-8.66856777493606|-10.1735519125683|-10.2014246575342|-8.81661375661376|-10.4008938547486|-10.314459833795|-8.82658854166667|-10.4072701949861|-9.08197860962567|-10.5239393939394|-10.1735519125683|-8.758165374677|-10.5526648351648|-10.6920977011494|-8.73562176165803|-10.3526123595506|-10.1172299168975|-8.67885416666667|-10.4510584958217|-8.72429319371728|-8.89950261780105|-10.518418079096|-10.4109803921569|-8.959|-10.6434366197183|-10.4402247191011|-7.97486301369863|-10.4620221606648|-10.4129916897507|-10.7258938547486|-10.5781542699725|-10.5781542699725|-10.4793939393939|-8.78494505494506|-10.4506043956044|-7.7657824933687|-10.4628610354223|-8.68945652173913|-10.4061517615176|-10.1711320754717|-10.3713829787234|-10.596847826087|-8.77565432098765|-10.2622105263158|-9.30431937172775|-8.53750642673522|-10.4734759358289|-10.2649329758713|-10.558167115903|-6.08376|-9.94182741116751|-9.58817307692308|-9.5422966507177|-9.56517985611511|-9.9717|-9.61127710843373|-5.93623028391167|-9.58817307692308|-8.99735426008969|-7.03806910569106|-9.63449275362319|-9.58817307692308|-9.56517985611511|-9.58817307692308|-9.63703614457831|-9.58817307692308|-10.2522025316456|-9.58817307692308|-9.82524509803921|-9.61318944844125|-9.65951807228916|-10.544623655914|-10.2925|-10.9261141304348|-9.94321989528796|-10.4981984334204|-8.77648910411622|-10.731914893617|-8.81919708029197|-5.99529790660225|-9.15273417721519|-9.81475452196382|-10.470859375|-8.9105459057072|-11.2045481049563|-9.69622395833333|-9.08950649350649|-9.813828125|-8.05118598382749|-7.14880341880342|-6.40616525423729|-5.76876470588235|-5.72387159533074|-6.36190170940171|-6.50834|-6.27704496788009|-6.28187258687259|-8.34772058823529|-6.46952286282306|-5.55373931623932|-8.63932862190813|-8.42614093959732	0.00990981	-11.2247	-5.92088	QTS000015_QTD000341_ENSG00000076003_chr2:135938568:A:G	GTEx	thyroid	thyroid	naive	thyroid_naive	ge	eQTL_catalogue
QTS000015_QTD000341	chr3:112974906:A:T	uc	chr3_112998126_C_T	ENSG00000163606	CD200R1	0.226783	0.0484205	3.54e-06	0.921448	0.669163	chr3:112998126:C:T	3	112998126	10	-4.75635	0.628341	-5.03241730279898|-4.91515222482436|-5.01912240184758|-4.7778738317757|-5.42345498783455|-3.90391650099404|-3.78533203125|-4.00612085769981|-5.35145238095238|-5.34865566037736	0.0628341	-5.40725	-3.81201	QTS000015_QTD000341_ENSG00000163606_chr3:112998126:C:T	GTEx	thyroid	thyroid	naive	thyroid_naive	ge	eQTL_catalogue
QTS000015_QTD000341	chr1:25386842:AACACAC:A	uc	chr1_25257119_C_G	ENSG00000272432	ENSG00000272432	0.429655	0.0492569	3.11e-17	0.902358	0.95365	chr1:25257119:C:G	1	25257119	9	-9.30553	0.612546	-8.36756862745098|-8.39169921875|-10.1652285714286|-9.4374168797954|-9.61203084832905|-9.653671875|-9.6285974025974|-9.56612820512821|-8.92745591939547	0.0680607	-10.0629	-8.37239	QTS000015_QTD000341_ENSG00000272432_chr1:25257119:C:G	GTEx	thyroid	thyroid	naive	thyroid_naive	ge	eQTL_catalogue
QTS000015_QTD000341	chr7:100717894:A:G	cd	chr7_100693577_C_T	ENSG00000146830	GIGYF1	-0.426029	0.0506916	3.58e-16	0.955035	0.605629	chr7:100693577:C:T	7	100693577	35	2.95381	0.274842	2.7730966469428|2.72235236220472|2.7043842364532|2.73860119047619|2.73193484698914|2.7131862745098|2.68941871921182|2.6580888030888|2.69308133971292|3.05384688090737|2.97964593301435|2.92798664122137|3.50074590163934|3.44281840591619|3.54457951706911|3.11499589827728|3.28878565607172|3.45522303325223|2.88252591894439|3.42381526104418|2.92183493589744|2.87710253998118|2.91482813749001|2.93831587429492|3.03148562300319|2.98194244604317|2.91482813749001|2.91949559647718|2.6236546184739|2.60482456140351|2.64043233082707|3.02805422647528|2.64430856067733|3.14117599351176|3.16183017312448	0.00785263	2.62083	3.50732	QTS000015_QTD000341_ENSG00000146830_chr7:100693577:C:T	GTEx	thyroid	thyroid	naive	thyroid_naive	ge	eQTL_catalogue
QTS000015_QTD000341	chr12:6402491:G:A	ibd	chr12_6393576_G_A	ENSG00000256433	ENSG00000256433	-0.37153	0.0486922	1.02e-13	0.98997	1	chr12:6393576:G:A	12	6393576	7	-10.2644	1.25764	-10.0156048387097|-11.7400638977636|-11.2927051671733|-10.3022752808989|-10.3766197183099|-7.77988814317673|-10.343598820059	0.179663	-11.673	-8.11525	QTS000015_QTD000341_ENSG00000256433_chr12:6393576:G:A	GTEx	thyroid	thyroid	naive	thyroid_naive	ge	eQTL_catalogue
QTS000015_QTD000341	chr14:75275048:C:T	ibd	chr14_75241602_G_A	ENSG00000289340	ENSG00000289340	-0.300983	0.0661946	6.68e-06	0.858936	0.907881	chr14:75241602:G:A	14	75241602	17	3.52497	0.588431	4.24115913555992|4.13388724035608|4.10344624447717|4.09741176470588|4.10949852507375|4.22136044880785|3.41056430446194|2.52094684385382|2.50047933884298|3.45132802124834|3.43763227513227|2.52552587646077|3.39815423514539|3.41323645970938|3.28937336814621|3.52123521681997|3.54921854304636	0.0346136	2.50867	4.23324	QTS000015_QTD000341_ENSG00000289340_chr14:75241602:G:A	GTEx	thyroid	thyroid	naive	thyroid_naive	ge	eQTL_catalogue
QTS000015_QTD000341	chr1:2566588:A:G	ibd	chr1_2547072_T_A	ENSG00000157873	TNFRSF14	0.179774	0.0343593	2.37e-07	0.862328	0.904508	chr1:2547072:T:A	1	2547072	68	-3.30137	0.308827	-3.64450800915332|-3.65286697247706|-3.60328054298642|-3.86442437923251|-3.63022727272727|-3.75307865168539|-3.64450800915332|-3.32527272727273|-3.95977973568282|-3.87024122807018|-3.62455752212389|-3.48692477876106|-3.88057906458797|-3.83482300884956|-3.29862831858407|-3.67502232142857|-3.42910313901345|-3.36728991596639|-3.27814893617021|-3.53194915254237|-3.43809628008753|-3.5107311827957|-3.23782327586207|-3.24426724137931|-2.92105708245243|-3.0545652173913|-3.44496774193548|-3.31494623655914|-3.02870410367171|-3.38328293736501|-3.30544086021505|-3.36352941176471|-3.21909663865546|-3.22437229437229|-3.32223913043478|-3.3146170212766|-3.32344017094017|-3.30929787234043|-3.36770212765957|-3.30052401746725|-3.3930989010989|-3.38565789473684|-3.27417372881356|-2.53212201591512|-3.17244060475162|-3.0366452991453|-2.55927613941019|-3.20114224137931|-3.29476293103448|-3.16814196242171|-3.23583157894737|-3.31620390455531|-3.25639830508475|-3.32341304347826|-3.16072765072765|-3.16911340206186|-3.26837362637363|-2.84677419354839|-2.87210106382979|-2.92658536585366|-2.93453804347826|-2.85007978723404|-2.79192105263158|-2.85792553191489|-2.92421917808219|-3.08109589041096|-2.92421917808219|-3.7522027972028	0.00454158	-3.8736	-2.71631	QTS000015_QTD000341_ENSG00000157873_chr1:2547072:T:A	GTEx	thyroid	thyroid	naive	thyroid_naive	ge	eQTL_catalogue
QTS000015_QTD000341	chr3:49668079:T:A	cd	chr3_49684099_G_A	ENSG00000173531	MST1	0.332463	0.0499153	6.54e-11	0.976752	0.976302	chr3:49684099:G:A	3	49684099	116	2.16357	0.289562	1.90850490196078|2.04098775510204|2.03932300163132|2.03600162866449|2.03932300163132|2.18904142973193|2.00626427406199|2.18726461038961|2.21259138911454|2.02939123376623|2.03766096169519|2.21799674267101|2.00626427406199|2.0324512987013|2.22419381107492|2.2169724025974|2.04573529411765|2.04740801308258|2.04406530612245|2.23314588427058|2.04573529411765|2.04073349633252|2.23314588427058|2.23496737357259|2.04406530612245|2.04406530612245|2.23132736156352|2.2260065199674|2.23496737357259|2.23496737357259|2.04073349633252|2.04073349633252|2.21517437145174|1.9519612590799|2.22769918699187|2.22419381107492|2.24571892770106|2.04406530612245|2.33292207792208|2.260097799511|2.25303993480033|2.21688511326861|2.24937347436941|2.24937347436941|2.06694942903752|2.37877850162866|2.06863673469388|2.24937347436941|2.25303993480033|2.25120521172638|2.06694942903752|2.06694942903752|2.25487765089723|2.25303993480033|2.24571892770106|2.12343623070674|2.25120521172638|2.07599510603589|2.06863673469388|2.26378775510204|2.24025931928687|2.23844534412956|1.99394822006472|2.2527538586515|2.07032679738562|2.07631188118812|2.11589300411523|2.10004125412541|2.2957834290402|2.09141331142153|2.08969622331691|2.08798195242002|2.27831285831286|2.09141331142153|2.27458708094849|2.26567810457516|2.08285597381342|0.0645377075098814|0.303523547880691|2.26382857142857|2.08285597381342|2.26198205546493|2.28018032786885|2.21727202472952|2.33180694980695|2.21898685228152|2.22070433436532|2.21898685228152|2.21898685228152|2.33110339506173|2.33470633693972|2.31948222565688|2.21385030864198|2.20703846153846|2.33110339506173|2.38905263157895|2.27170308967596|2.27341628959276|2.26999246987952|2.29293896006029|2.28604808414726|2.2964|2.39265060240964|2.24936794582393|2.39665658093797|2.39847085541257|2.3840331075997|2.27692424242424|2.38279034690799|2.38241353383459|2.26150489089541|2.50537302185381|2.26150489089541|2.31334572490706|2.38725770097671|2.38045078888054	0.00249622	1.94653	2.39315	QTS000015_QTD000341_ENSG00000173531_chr3:49684099:G:A	GTEx	thyroid	thyroid	naive	thyroid_naive	ge	eQTL_catalogue
QTS000015_QTD000341	chr7:128935743:TCTTAGCTATTGCTC:T	ibd	chr7_128935743_TCTTAGCTATTGCTC_T	ENSG00000128604	IRF5	0.384743	0.0416456	5.18e-19	0.99662	0.998935	chr7:128935743:TCTTAGCTATTGCTC:T	7	128935743	14	5.76194	0.577957	5.60885217391304|5.56302702702703|6.249852700491|6.05838016528926|5.92824345146379|6.05894488188976|5.60207678883072|6.06438220757825|6.07752459016393|5.9373898858075|5.9373898858075|5.9373898858075|5.76019448946515|3.88346518987342	0.0412826	4.42932	6.19385	QTS000015_QTD000341_ENSG00000128604_chr7:128935743:TCTTAGCTATTGCTC:T	GTEx	thyroid	thyroid	naive	thyroid_naive	ge	eQTL_catalogue
QTS000015_QTD000341	chr6:122400365:A:G	ibd	chr6_122421230_A_G	ENSG00000025156	HSF2	0.207873	0.041836	8.97e-07	0.962218	1	chr6:122421230:A:G	6	122421230	46	5.1771	0.429524	6.02383620689655|5.92804255319149|4.96179292929293|5.2220253164557|5.23527918781726|5.09266497461929|5.15472081218274|5.06060913705584|5.23527918781726|5.2893893129771|5.2220253164557|4.9129274611399|5.10562340966921|5.17641414141414|5.18951898734177|5.05951776649746|5.01422784810127|5.22923469387755|5.20269035532995|5.18951898734177|5.20269035532995|5.21592875318066|5.21592875318066|5.18378516624041|5.05260204081633|4.62798969072165|4.78687664041995|4.59116279069768|4.5711838790932|4.7969587628866|4.83433766233766|4.66976623376623|5.518515625|5.9110460251046|4.90161879895561|4.90161879895561|4.81497395833333|6.03693277310924|6.03693277310924|4.77187012987013|6.23721030042918|6.18303418803419|4.66155388471178|4.96681462140992|4.96828125|4.98186351706037	0.00933748	4.59577	6.16477	QTS000015_QTD000341_ENSG00000025156_chr6:122421230:A:G	GTEx	thyroid	thyroid	naive	thyroid_naive	ge	eQTL_catalogue
QTS000015_QTD000341	chr5:177372991:T:C	ibd	chr5_177372991_T_C	ENSG00000169220	RGS14	-0.247562	0.0407639	2.32e-09	0.999913	1	chr5:177372991:T:C	5	177372991	18	-3.14454	0.327258	-2.5492936802974|-3.02736549165121|-3.49976470588235|-2.84119298245614|-3.00506445672191|-3.42797598627787|-3.10158163265306|-3.35144329896907|-3.44847457627119|-3.13158783783784|-2.82631762652705|-3.49696308724832|-3.05609756097561|-2.8876357267951|-3.85610591900312|-3.07328519855596|-2.73606585788562|-3.28555205047319	0.018181	-3.70466	-2.62867	QTS000015_QTD000341_ENSG00000169220_chr5:177372991:T:C	GTEx	thyroid	thyroid	naive	thyroid_naive	ge	eQTL_catalogue
QTS000015_QTD000341	chr10:99523573:C:A	uc	chr10_99523573_C_A	ENSG00000119919	NKX2-3	-0.464136	0.055248	3.67e-16	0.999915	1	chr10:99523573:C:A	10	99523573	55	2.35452	0.148486	2.2187087517934|2.51466666666667|2.3126914817466|2.32266714593817|2.51647058823529|2.2187087517934|2.28687275341481|2.4434964028777|2.1426914817466|2.28529883381924|2.37025550035486|3.20757429163787|2.44794629898403|2.15663090128755|2.13181299072091|2.15047788873039|2.15047788873039|2.29350677120456|2.32066098081023|2.36079545454545|2.28698649609097|2.29213930348259|2.28639601139601|2.28965763195435|2.30854688618468|2.29292857142857|2.29292857142857|2.29129193433262|2.30689556509299|2.30524660471766|2.30524660471766|2.26665419161677|2.41955619183966|2.43349172066235|2.38653515064562|2.43032327586207|2.43032327586207|2.38668103448276|2.38496769562096|2.38325681492109|2.39520371694067|2.31789827973074|2.39597774244833|2.41420080321285|2.44611650485437|2.4421647819063|2.41734910277325|2.39947284345048|2.3939308681672|2.39585679806919|2.39585679806919|2.39369565217391|2.40165322580645|2.4033306122449|2.25323151125402	0.00269974	2.14542	2.51584	QTS000015_QTD000341_ENSG00000119919_chr10:99523573:C:A	GTEx	thyroid	thyroid	naive	thyroid_naive	ge	eQTL_catalogue
QTS000015_QTD000341	chr7:100717894:A:G	ibd	chr7_100693577_C_T	ENSG00000146830	GIGYF1	-0.426029	0.0506916	3.58e-16	0.914825	1	chr7:100693577:C:T	7	100693577	35	4.3415	0.688924	3.69503285151117|3.6345729303548|3.5975753604194|3.68068|3.68501997336884|3.66064814814815|3.60126649076517|3.47261034047919|3.6548961038961|4.0387125|3.90191729323308|3.85010037641154|5.4545466155811|5.40633548387097|5.67605333333333|4.86194622279129|5.15369093231162|5.43404336734694|3.818177278402|5.40945431472081|4.62160963244613|3.818177278402|4.60992414664981|4.62747461928934|4.79219696969697|4.71606826801517|4.60992414664981|4.61575949367089|4.14524111675127|4.09843161856964|3.5030174563591|4.77032663316583|3.50486284289277|4.91506345177665|4.91705128205128	0.0196836	3.49846	5.48777	QTS000015_QTD000341_ENSG00000146830_chr7:100693577:C:T	GTEx	thyroid	thyroid	naive	thyroid_naive	ge	eQTL_catalogue
QTS000015_QTD000341	chr5:142134462:A:G	cd	chr5_142129868_A_G	ENSG00000289306	ENSG00000289306	0.272686	0.0426974	3.57e-10	0.935609	0.9998	chr5:142129868:A:G	5	142129868	78	3.85676	0.0834565	3.82246043165468|3.82246043165468|3.82246043165468|3.80603151862464|3.83349206349206|3.82246043165468|3.82796829971182|3.83349206349206|3.84458755426918|3.63012931034483|3.8169683908046|3.80603151862464|3.81149210903874|3.8169683908046|3.79515714285714|3.70491404011461|3.81149210903874|3.8169683908046|3.8169683908046|3.8169683908046|3.8169683908046|3.8169683908046|3.81149210903874|3.83408633093525|3.82308464849354|3.86651741293532|3.83961095100865|3.83408633093525|3.85070809248555|3.84515151515152|3.83961095100865|3.83961095100865|3.84515151515152|3.83961095100865|3.81612156295224|3.84515151515152|3.83961095100865|3.87294019933555|3.92919308357349|3.89097841726619|3.89658501440922|3.89658501440922|3.89658501440922|3.90220779220779|3.97246666666667|3.913502170767|3.90220779220779|3.86318571428571|3.913502170767|3.84669985775249|3.84123579545455|3.92486211901306|4.12859541984733|3.95355263157895|3.95355263157895|3.91337738619677|3.63208487084871|3.94202623906706|3.94202623906706|3.94778102189781|3.9709691629956|4.0058487394958|3.93628820960699|3.94202623906706|3.94202623906706|3.98853982300885|3.92486211901306|3.88803779069767|3.92486211901306|3.96514662756598|3.87221574344023|3.87107843137255|3.848359375|3.74397660818713|3.74397660818713|3.766|3.74397660818713|3.59001869158879	0.00106996	3.63194	3.98984	QTS000015_QTD000341_ENSG00000289306_chr5:142129868:A:G	GTEx	thyroid	thyroid	naive	thyroid_naive	ge	eQTL_catalogue
QTS000015_QTD000341	chr1:25386842:AACACAC:A	ibd	chr1_25257119_C_G	ENSG00000272432	ENSG00000272432	0.429655	0.0492569	3.11e-17	0.999039	0.95365	chr1:25257119:C:G	1	25257119	9	-8.23104	0.512421	-7.75901818181818|-7.78360507246377|-9.33813648293963|-8.12781938325991|-8.3275723830735|-8.54149769585253|-8.27457589285714|-8.27226164079823|-7.6548596112311	0.0569356	-9.17881	-7.67569	QTS000015_QTD000341_ENSG00000272432_chr1:25257119:C:G	GTEx	thyroid	thyroid	naive	thyroid_naive	ge	eQTL_catalogue
QTS000015_QTD000341	chr6:87705790:C:T	cd	chr6_87565693_A_C	ENSG00000135336	ORC3	0.617134	0.114686	1.09e-07	0.806875	0.878023	chr6:87565693:A:C	6	87565693	80	5.94266	0.706158	5.86921474358974|5.93580226904376|5.93580226904376|5.7178352180937|6.10584269662921|5.89756843800322|5.53887323943662|5.96241214057508|5.88808681672026|5.20838662790698|5.52159126365055|7.09066455696202|6.12308917197452|5.77324921135647|5.76415748031496|5.77324921135647|6.10365079365079|5.75509433962264|6.07827419354839|6.07827419354839|5.74605965463108|6.26270358306189|5.71020280811232|6.59448494453249|6.63011041009464|6.57364928909953|6.63011041009464|7.19955737704918|6.31953271028037|6.58854231974922|6.04537226277372|6.5955523255814|6.54796536796537|6.71263313609468|6.51974137931035|6.5764347826087|6.5764347826087|6.5764347826087|6.60515283842795|6.33062228654124|6.58597968069666|6.56691751085384|6.55742774566474|6.55742774566474|6.58597968069666|6.52705449189985|6.55742774566474|6.56691751085384|6.52912230215827|6.51974137931035|6.39519480519481|6.30422475106686|6.48248571428571|6.38597982708934|6.58938483547926|5.99562857142857|5.99562857142857|5.41421356421356|5.78477697841727|5.76817790530847|4.85981358189081|5.12808673469388|5.74345714285714|5.72709401709402|5.71082386363636|5.67055007052186|5.74345714285714|5.63873772791024|5.48488403819918|5.47741144414169|5.46252717391304|5.46252717391304|5.5965418227216|4.48398069963812|4.16381286549708|4.17847417840376|4.17357561547479|4.17847417840376|4.19818396226415|4.19818396226415	0.00882698	4.17835	6.72208	QTS000015_QTD000341_ENSG00000135336_chr6:87565693:A:C	GTEx	thyroid	thyroid	naive	thyroid_naive	ge	eQTL_catalogue
QTS000015_QTD000341	chr5:96970610:A:AT	ibd	chr5_96916728_G_A	ENSG00000164308	ERAP2	1.09775	0.0221713	1.57e-206	0.920823	0.893721	chr5:96916728:G:A	5	96916728	267	21.1748	1.06044	19.0218067226891|18.931129707113|18.9422175732218|18.8570416666667|19.9445972495088|20.9634343434343|20.5321568627451|22.3715575620768|22.7963800904977|21.184243697479|22.7963800904977|22.7963800904977|21.9444444444444|22.7963800904977|22.60179138322|22|22.7963800904977|22.6936936936937|22.744920993228|22.744920993228|22.744920993228|20.9237051792829|22.744920993228|22.2210762331839|22.744920993228|22.7963800904977|22.0964912280702|22.9|21.0912601626016|21.4980477223427|22.7963800904977|22.8480725623583|22.8480725623583|22.9|22.8480725623583|22.8480725623583|21.0043736730361|21.8397767857143|21.5215824175824|21.9919026548673|21.9433554083885|21.8220264317181|22.4038031319911|20.3104562737643|22.2533182844244|22.4038031319911|22.3537946428571|22.4038031319911|22.4038031319911|22.12033632287|22.0215848214286|22.4540358744395|22.4038031319911|21.7910199556541|22.1691333333333|21.9763656387665|19.8440074906367|22.304008908686|20.1952741020794|21.9237111111111|22.304008908686|22.3537946428571|21.9516363636364|22.3537946428571|22.3537946428571|20.2335227272727|20.2335227272727|22.0215848214286|22.3537946428571|22.3537946428571|22.3537946428571|22.4038031319911|20.1668560606061|22.3537946428571|22.3537946428571|22.2544444444444|22.2544444444444|22.0708501118568|20.1571698113208|21.9725389755011|22.3537946428571|21.5106593406593|22.2112917594655|22.1619333333333|22.2112917594655|22.2608705357143|22.1619333333333|22.1619333333333|20.1998102466793|21.4911904761905|22.1619333333333|21.8720267260579|22.355990990991|22.355990990991|22.355990990991|22.4064559819413|22.4064559819413|22.355990990991|22.2059507829978|22.2059507829978|22.1563839285714|19.9668549905838|22.0569265033408|19.9481060606061|21.8166741071429|22.2557399103139|19.9944230769231|22.2059507829978|22.1563839285714|22.2557399103139|22.2557399103139|22.2896196868009|21.6254030501089|19.9668549905838|22.3057528089888|21.9637528089888|21.6955773420479|22.2557399103139|22.3057528089888|22.0579111111111|20.1184060721063|22.355990990991|20.1184060721063|20.7514177693762|20.7643939393939|20.1566539923954|20.0423440453686|20.1566539923954|20.1566539923954|22.0440898876404|22.0440898876404|22.2440362811791|20.2032380952381|21.0380345572354|22.80103926097|22.0937387387387|20.2735632183908|22.2476905829596|21.6175816993464|22.6790993071594|20.2735632183908|20.2347992351816|20.1874045801527|21.6647816593886|20.2347992351816|22.0574603174603|21.8721729490022|20.6764478764479|20.6366088631985|20.4396946564885|20.4396946564885|19.7387640449438|20.4396946564885|20.4655238095238|20.478776290631|21.8408724832215|20.4266159695817|19.7224299065421|20.3619771863118|19.5920074349442|20.323339658444|19.5466060606061|20.478776290631|20.478776290631|20.478776290631|19.7333955223881|20.4655238095238|19.4470909090909|20.5180076628352|20.5180076628352|20.4249523809524|20.4266159695817|21.7543777777778|20.4655238095238|21.0538876889849|21.7921205357143|19.6958801498127|19.7387640449438|19.7387640449438|20.2705508474576|21.3743886462882|20.9962337662338|19.1614130434783|20.3878557874763|20.0081936685289|20.0829906542056|21.0796732026144|20.3682509505703|21.1911823647295|21.6949122807018|20.4655238095238|20.4396946564885|20.4396946564885|20.478776290631|20.3030360531309|20.4655238095238|20.310775047259|20.9669197396963|20.5863191489362|21.0125|21.499477124183|21.1256986899563|21.4527391304348|20.4402953586498|19.7018691588785|21.0796732026144|20.2724528301887|20.310775047259|20.4396946564885|21.4527391304348|20.323339658444|21.0796732026144|20.323339658444|20.3619771863118|20.323339658444|19.6284916201117|20.2848484848485|20.323339658444|21.3669114470842|20.9962337662338|20.765935483871|20.1962406015038|19.4387453874539|19.7507352941176|21.7543777777778|20.2722950819672|20.9508855291577|20.1962406015038|20.310775047259|20.234274952919|20.0081936685289|20.816008583691|19.4790055248619|20.7270512820513|19.3317431192661|20.1742056074766|21.6581194690266|20.0829906542056|19.2330258302583|21.7061419068736|20.208875|20.310775047259|19.6737430167598|20.6047984644914|19.636261682243|20.3316287878788|19.8586466165414|22.2065|19.7472897196262|19.7472897196262|22.0174606741573|21.090847826087|20.3702087286528|22.0174606741573|20.6444230769231|21.1367973856209|21.6577678571429|21.6577678571429|20.0869811320755|21.0014718614719|20.0828301886792|19.7841807909605|20.4438095238095|20.0491525423729|20.8394360086768|19.6573875802998|20.099435483871	0.00397168	19.4013	22.798	QTS000015_QTD000341_ENSG00000164308_chr5:96916728:G:A	GTEx	thyroid	thyroid	naive	thyroid_naive	ge	eQTL_catalogue
QTS000015_QTD000341	chr14:75275048:C:T	ibd	chr14_75241602_G_A	ENSG00000289340	ENSG00000289340	-0.300983	0.0661946	6.68e-06	0.858936	1	chr14:75241602:G:A	14	75241602	17	3.52497	0.588431	4.24115913555992|4.13388724035608|4.10344624447717|4.09741176470588|4.10949852507375|4.22136044880785|3.41056430446194|2.52094684385382|2.50047933884298|3.45132802124834|3.43763227513227|2.52552587646077|3.39815423514539|3.41323645970938|3.28937336814621|3.52123521681997|3.54921854304636	0.0346136	2.50867	4.23324	QTS000015_QTD000341_ENSG00000289340_chr14:75241602:G:A	GTEx	thyroid	thyroid	naive	thyroid_naive	ge	eQTL_catalogue
QTS000015_QTD000341	chr13:42786462:A:G	uc	chr13_42805538_C_T	ENSG00000271216	LINC01050	-0.300221	0.0597603	6.83e-07	0.9486	0.984073	chr13:42805538:C:T	13	42805538	50	4.54686	0.282722	4.83502577319588|4.82259640102828|4.31713733075435|4.41763727121464|4.35245901639344|3.89554838709677|4.40067323481117|4.34798711755233|4.66794871794872|4.34798711755233|4.355|4.34798711755233|4.66048|4.66048|4.65303514376997|4.34099678456592|3.95241100323625|3.9785691318328|3.82904918032787|4.13613114754098|4.18788944723618|4.6126590538336|4.63583468395462|4.88380097879282|4.66506535947712|4.7788961038961|4.83813420621931|4.88959283387622|4.71831946755408|4.32157894736842|4.63351307189543|4.83022875816993|4.55902927580894|4.6912987012987|4.6273102310231|4.57446982055465|4.65706953642384|4.66479270315091|4.8203294892916|4.34584690553746|4.28264516129032|4.37436573311367|4.64380794701987|4.66089108910891|4.7075|4.9820826446281|4.89712624584718|4.79981574539363|4.87738333333333|4.86239165329053	0.00565444	3.90834	4.89543	QTS000015_QTD000341_ENSG00000271216_chr13:42805538:C:T	GTEx	thyroid	thyroid	naive	thyroid_naive	ge	eQTL_catalogue
QTS000015_QTD000341	chr3:49668079:T:A	cd	chr3_49684099_G_A	ENSG00000173531	MST1	0.332463	0.0499153	6.54e-11	0.976752	0.99785	chr3:49684099:G:A	3	49684099	116	2.16357	0.289562	1.90850490196078|2.04098775510204|2.03932300163132|2.03600162866449|2.03932300163132|2.18904142973193|2.00626427406199|2.18726461038961|2.21259138911454|2.02939123376623|2.03766096169519|2.21799674267101|2.00626427406199|2.0324512987013|2.22419381107492|2.2169724025974|2.04573529411765|2.04740801308258|2.04406530612245|2.23314588427058|2.04573529411765|2.04073349633252|2.23314588427058|2.23496737357259|2.04406530612245|2.04406530612245|2.23132736156352|2.2260065199674|2.23496737357259|2.23496737357259|2.04073349633252|2.04073349633252|2.21517437145174|1.9519612590799|2.22769918699187|2.22419381107492|2.24571892770106|2.04406530612245|2.33292207792208|2.260097799511|2.25303993480033|2.21688511326861|2.24937347436941|2.24937347436941|2.06694942903752|2.37877850162866|2.06863673469388|2.24937347436941|2.25303993480033|2.25120521172638|2.06694942903752|2.06694942903752|2.25487765089723|2.25303993480033|2.24571892770106|2.12343623070674|2.25120521172638|2.07599510603589|2.06863673469388|2.26378775510204|2.24025931928687|2.23844534412956|1.99394822006472|2.2527538586515|2.07032679738562|2.07631188118812|2.11589300411523|2.10004125412541|2.2957834290402|2.09141331142153|2.08969622331691|2.08798195242002|2.27831285831286|2.09141331142153|2.27458708094849|2.26567810457516|2.08285597381342|0.0645377075098814|0.303523547880691|2.26382857142857|2.08285597381342|2.26198205546493|2.28018032786885|2.21727202472952|2.33180694980695|2.21898685228152|2.22070433436532|2.21898685228152|2.21898685228152|2.33110339506173|2.33470633693972|2.31948222565688|2.21385030864198|2.20703846153846|2.33110339506173|2.38905263157895|2.27170308967596|2.27341628959276|2.26999246987952|2.29293896006029|2.28604808414726|2.2964|2.39265060240964|2.24936794582393|2.39665658093797|2.39847085541257|2.3840331075997|2.27692424242424|2.38279034690799|2.38241353383459|2.26150489089541|2.50537302185381|2.26150489089541|2.31334572490706|2.38725770097671|2.38045078888054	0.00249622	1.94653	2.39315	QTS000015_QTD000341_ENSG00000173531_chr3:49684099:G:A	GTEx	thyroid	thyroid	naive	thyroid_naive	ge	eQTL_catalogue
QTS000015_QTD000341	chr14:103440949:G:A	uc	chr14_103473342_A_G	ENSG00000075413	MARK3	0.408086	0.0434166	1.39e-19	0.912954	0.981647	chr14:103473342:A:G	14	103473342	107	-8.47117	0.581236	-9.01842818428184|-7.956|-8.67031818181818|-8.75681818181818|-8.75681818181818|-8.25991011235955|-8.27851351351351|-7.01698947368421|-8.69006833712984|-7.55798185941043|-8.69006833712984|-7.55798185941043|-8.70990867579909|-8.16193258426966|-8.16193258426966|-8.79680365296804|-8.02944320712695|-6.41063157894737|-8.19878103837472|-8.16193258426966|-8.16193258426966|-7.48878350515464|-7.50425619834711|-8.16193258426966|-8.21733031674208|-8.45334841628959|-9.08511312217195|-8.46330275229358|-8.45063926940639|-8.41222727272727|-7.25612052730697|-9.06082774049217|-8.71775510204082|-9.04923423423423|-8.71775510204082|-8.39315192743764|-8.69751693002257|-8.73696145124716|-8.73696145124716|-9.00865470852018|-8.87708971553611|-8.08422916666667|-8.73970720720721|-8.62135254988914|-8.9062389380531|-9.0352561247216|-8.93574889867841|-8.69850111856823|-8.69850111856823|-8.60073825503356|-8.92857777777778|-7.39937384898711|-8.94846325167038|-8.9684375|-8.94846325167038|-8.63939325842697|-8.92857777777778|-8.90878048780488|-8.95582781456954|-8.5624276169265|-8.83046153846154|-8.58154017857143|-8.48682119205298|-8.11661322645291|-8.53872246696035|-8.91017467248908|-8.53872246696035|-8.8432096069869|-8.8432096069869|-8.53872246696035|-8.22408388520971|-8.2059691629956|-8.59552106430155|-8.86256017505471|-8.50518599562363|-8.88199561403509|-8.59552106430155|-8.92112334801762|-8.59552106430155|-8.63380846325167|-8.63380846325167|-8.85323788546255|-8.88199561403509|-8.90151648351648|-8.96059734513274|-8.21758474576271|-8.86256017505471|-8.86256017505471|-8.8432096069869|-8.4689010989011|-6.6186921529175|-7.95568888888889|-7.1775615212528|-7.41278884462151|-8.53070776255708|-8.28659388646288|-8.2505652173913|-8.09697826086956|-8.53329621380846|-8.23270152505447|-8.61393406593407|-8.5762363238512|-8.25844978165939|-7.80515274949084|-7.93559734513274|-8.37774553571429|-11.0164873417722	0.00543211	-9.05329	-7.12136	QTS000015_QTD000341_ENSG00000075413_chr14:103473342:A:G	GTEx	thyroid	thyroid	naive	thyroid_naive	ge	eQTL_catalogue
QTS000015_QTD000341	chr2:24946331:A:G	cd	chr2_25063566_C_T	ENSG00000224165	DNAJC27-AS1	0.150789	0.0331155	6.48e-06	0.912489	0.948725	chr2:25063566:C:T	2	25063566	106	-1.31023	0.136613	-1.33158405172414|-1.24534446764092|-1.24145681581686|-1.21427974947808|-1.23460978147763|-1.24145681581686|-1.24664576802508|-1.24603970741902|-1.28556711758585|-1.15726987447699|-1.1670358649789|-1.16457894736842|-1.16240585774059|-1.16728991596639|-1.17337894736842|-1.26335789473684|-1.25896076352068|-1.20524691358025|-1.20400822199383|-1.20400822199383|-1.20277207392197|-1.20030737704918|-1.21273291925466|-1.19310380267215|-1.19167689161554|-1.18207392197125|-1.20756673511294|-1.15208205128205|-1.20235354573484|-1.17421106557377|-1.16516888433982|-1.19988717948718|-1.20483007209063|-1.23742533470649|-1.24407867494824|-1.26326742976067|-1.24028008298755|-1.23776165803109|-1.21706914344685|-1.21832644628099|-1.20850886339937|-1.20725|-1.19975155279503|-1.19851085832472|-1.20049009384776|-1.20725|-1.20725|-1.18624360286592|-1.20850886339937|-1.20348909657321|-1.20224066390041|-1.20599375650364|-1.20348909657321|-1.20725|-1.20725|-1.21103448275862|-1.21611752360965|-1.21611752360965|-1.1950578338591|-1.18880753138075|-1.19254984260231|-1.31834075723831|-1.19883966244726|-1.1339375|-1.20033613445378|-1.22932258064516|-1.29539915966387|-1.33559623430962|-1.37526041666667|-1.36098121085595|-1.39975180972079|-1.44264308012487|-1.44867293625914|-1.52228362877998|-1.57770423991727|-1.39914110429448|-1.39771195097038|-1.40158324821246|-1.4960847107438|-1.50385254413292|-1.4960847107438|-1.49146240988671|-1.493|-1.46877281947262|-1.44682801235839|-1.44831958762887|-1.44237166324435|-1.52394467213115|-1.51078411405295|-1.45817427385892|-1.46156639004149|-1.52238485158649|-1.51309257375382|-1.51002030456853|-1.52922199170124|-1.52763730569948|-1.53399583766909|-1.50432851239669|-1.4996807415036|-1.50744306418219|-1.50432851239669|-1.50277605779154|-1.50122680412371|-1.55452577319588|-1.52448665297741|-1.53552223371251	0.0012888	-1.53457	-1.16048	QTS000015_QTD000341_ENSG00000224165_chr2:25063566:C:T	GTEx	thyroid	thyroid	naive	thyroid_naive	ge	eQTL_catalogue
QTS000015_QTD000341	chr11:65879086:C:A	ibd	chr11_65878360_G_C	ENSG00000172543	CTSW	0.869208	0.0425864	1.3e-69	0.9892	0.999574	chr11:65878360:G:C	11	65878360	28	-16.9201	0.695395	-15.4830555555556|-15.5025106382979|-15.4368220338983|-17.5831865828092|-16.7246520874751|-16.3812109375|-17.4297194388778|-16.912568627451|-16.9436257309942|-16.9106614785992|-16.8778252427184|-16.9436257309942|-17.2890297029703|-17.3255577689243|-17.3601397205589|-17.39486|-17.39486|-17.39486|-16.5960685483871|-17.2911133200795|-17.3601397205589|-15.6977821011673|-16.6244265593561|-17.3808519269777|-17.451649694501|-16.5187575150301|-17.3061506276151|-18.2458709677419	0.0248356	-17.7986	-15.468	QTS000015_QTD000341_ENSG00000172543_chr11:65878360:G:C	GTEx	thyroid	thyroid	naive	thyroid_naive	ge	eQTL_catalogue
QTS000015_QTD000341	chr3:112974906:A:T	cd	chr3_112998126_C_T	ENSG00000163606	CD200R1	0.226783	0.0484205	3.54e-06	0.934605	0.669163	chr3:112998126:C:T	3	112998126	10	-4.66006	0.86028	-4.3182096069869|-4.31845679012346|-4.32924302788845|-4.19903490759754|-4.44918163672655|-4.1515221987315|-4.08879746835443|-4.18562118126273|-6.29582633053221|-6.26472375690608	0.086028	-6.28883	-4.10291	QTS000015_QTD000341_ENSG00000163606_chr3:112998126:C:T	GTEx	thyroid	thyroid	naive	thyroid_naive	ge	eQTL_catalogue
QTS000015_QTD000341	chr2:197827962:G:GT	cd	chr2_197892892_G_A	ENSG00000115896	PLCL1	-0.282998	0.056903	8.77e-07	0.818661	1	chr2:197892892:G:A	2	197892892	320	3.37031	0.348194	3.15165457184325|3.13207194244604|3.13658501440922|3.07942112879884|3.3236676217765|3.08998589562764|3.32843615494978|3.14318507890961|3.10192582025678|3.16517142857143|3.3236676217765|3.25831460674157|3.28250720461095|3.19013493253373|3.18155297532656|3.10557664233577|3.11467057101025|3.1068017366136|3.15595930232558|3.15137880986938|3.13753956834532|3.0503612716763|2.89486033519553|3.00394202898551|3.0170596797671|2.988|2.94373900293255|2.9394289897511|2.9394289897511|3.01907875185736|2.94007215007215|2.99395864106352|2.98954277286136|3.02295252225519|3.05442962962963|3.01400887573965|3.05442962962963|3.01400887573965|2.89002836879433|2.89413352272727|3.04540620384047|3.16283604135894|3.03197058823529|3.06350668647845|2.96550147492625|3.23921364985163|3.23227340267459|3.17992647058824|3.05855685131195|3.30789772727273|3.15042647058823|3.25516176470588|3.25516176470588|3.199|3.26958641063516|3.10596209912536|3.26476401179941|3.13457902511078|3.23973254086181|3.22059084194978|3.09464601769912|3.1397304964539|3.21731104651163|3.09514644351464|3.09911976911977|3.1449928057554|3.0932361516035|2.96998542274053|3.09360824742268|3.09663250366032|2.8090336749634|3.10117302052786|2.86722627737226|2.89256259204713|3.00792397660819|2.9950802919708|2.81395652173913|3.05339622641509|2.75294366197183|2.75294366197183|3.11884333821376|2.78927170868347|2.85758771929825|2.99478893740902|2.82455202312139|3.09023255813953|2.77621126760563|3.04015895953757|2.84154506437768|3.15796511627907|3.14113537117904|3.06228529839884|2.93390532544379|3.03681286549708|2.86694444444444|4.15450331125828|3.07071220930233|2.86638606676343|3.23069464544139|2.76756097560976|3.02060693641618|3.07674963396779|2.86435600578871|2.94617862371889|2.96353460972018|3.00551263001486|2.84854838709677|2.86113402061856|3.05859467455621|2.86958641063516|2.82370639534884|2.7485860058309|2.98413432835821|3.04508100147275|2.85273127753304|2.81552173913043|2.81902941176471|3.3016765578635|3.29678518518519|3.34636090225564|3.26071535022355|3.14648648648649|3.19526475037821|3.37171212121212|3.37171212121212|3.19526475037821|3.20496206373293|3.20010606060606|3.37682852807284|3.50072837632777|3.50072837632777|3.89083841463415|3.83944089456869|3.51673780487805|3.65641141141141|3.50604863221885|3.51138508371385|3.45907435508346|3.50072837632777|3.37682852807284|3.51138508371385|3.50604863221885|3.50604863221885|3.51138508371385|3.51673780487805|3.54374807987711|3.51111450381679|3.70297720797721|3.72954088952654|3.72954088952654|3.70291066282421|3.72300998573467|3.57350427350427|3.70825962910128|3.69245738636364|3.62156164383562|3.69770981507824|3.69245738636364|3.50667140825036|3.69770981507824|3.74114777618364|3.72419770773639|3.72419770773639|3.8293986013986|3.84014025245442|3.82405027932961|3.8293986013986|3.8293986013986|3.8347619047619|3.8347619047619|3.8293986013986|3.84014025245442|3.8347619047619|3.81339832869081|3.84607898448519|3.82987359550562|3.82987359550562|3.86734837799718|3.82987359550562|3.68495945945946|3.82450210378682|3.80847765363129|3.82450210378682|3.81914565826331|3.8138041958042|3.78731944444444|3.90740425531915|3.78731944444444|3.78731944444444|3.83290322580645|3.79786908077994|3.59175461741425|3.79258692628651|3.79258692628651|3.78731944444444|3.77682825484765|3.7820665742025|3.79258692628651|3.78731944444444|3.79258692628651|3.78731944444444|3.79786908077994|3.76042817679558|3.82731092436975|3.79541666666667|3.79541666666667|3.80069541029207|3.80598885793872|3.77398340248963|3.80069541029207|3.81129707112971|3.80069541029207|3.80598885793872|3.81129707112971|3.80598885793872|3.81662011173184|3.81129707112971|3.80598885793872|3.85713080168776|3.77398340248963|3.80069541029207|3.80598885793872|3.80598885793872|3.80598885793872|3.92507628294036|3.68756533700138|3.68756533700138|3.93052777777778|3.76177374301676|3.77966804979253|3.76177374301676|3.79015256588072|3.79015256588072|3.81129707112971|3.82195804195804|3.81129707112971|3.73068150208623|3.81129707112971|3.79865056818182|3.77718926553672|3.78272598870057|3.78807637906648|3.80421875|3.81505698005698|4.02085714285714|3.60427556818182|3.60940256045519|3.59916312056738|3.56408510638298|3.60940256045519|3.59916312056738|3.59916312056738|3.44487603305785|3.60427556818182|3.60427556818182|3.60940256045519|3.59916312056738|3.59349500713267|3.50473758865248|3.49482319660537|3.50971590909091|3.49977337110482|3.48496473906911|3.36626702997275|3.48005633802817|3.48496473906911|3.49977337110482|3.51376420454545|3.5197150997151|3.49482319660537|3.50971590909091|3.51470839260313|3.49482319660537|3.31685028248588|3.3318387553041|3.51327142857143|2.77193776520509|3.66566384180791|3.36797163120567|3.24630985915493|3.43977175463623|3.36320113314448|3.36320113314448|3.36797163120567|3.26238700564972|3.25088857545839|3.37275568181818|3.41152298850575|3.13705382436261|3.22917127071823|2.89194174757282|2.89998609179416|3.00658333333333|2.94678961748634|3.10576437587658|2.9447905027933|2.9447905027933|3.16924963924964|3.31519765739385|3.09437134502924|3.23681686046512|3.08085880640466|3.14180232558139|3.15096209912536|3.14637554585153|3.1461135371179|3.13724238026125|3.19369098712446|3.1052700729927|3.03142228739003|3.02698389458272|3.04930678466077|3.16779883381924|2.98980854197349|2.82495063469676|3.14513119533528|2.88363636363636|3.04175|2.96076119402985|3.10459940652819	0.00108811	2.81383	3.84636	QTS000015_QTD000341_ENSG00000115896_chr2:197892892:G:A	GTEx	thyroid	thyroid	naive	thyroid_naive	ge	eQTL_catalogue
QTS000015_QTD000341	chr1:8125842:G:T	ibd	chr1_7965215_C_T	ENSG00000116288	PARK7	0.226032	0.0434547	2.78e-07	0.913499	0.822912	chr1:7965215:C:T	1	7965215	94	-1.96956	0.225889	-2.20373820754717|-2.27801183431953|-1.97470105509965|-2.32560093348892|-2.39596470588235|-1.68223792697291|-2.17017879948914|-1.97387900355872|-1.69020118343195|-1.94149587750294|-2.5967100591716|-2.66547169811321|-2.59287719298246|-2.58713907284768|-1.76581473214286|-1.76581473214286|-1.99874024526198|-2.18083516483516|-2.18563876651982|-1.69513997760358|-2.00769316909295|-2.08901982378855|-2.11013129102845|-2.13436403508772|-1.95761692650334|-2.12504366812227|-1.66610864745011|-2.14624591947769|-2.13304252998909|-1.65141592920354|-2.05665938864629|-2.12377850162866|-2.12840043525571|-1.80024282560706|-1.77926211453744|-1.95263506063947|-1.92210409745293|-1.65141592920354|-2.11664122137405|-1.61846153846154|-1.61846153846154|-2.14334777898158|-2.05367280606717|-2.05813246471227|-2.14567245119306|-2.14567245119306|-2.06485838779956|-2.12942453854506|-2.13173913043478|-2.12711496746204|-2.13173913043478|-2.06485838779956|-2.15502178649237|-2.15502178649237|-1.78454945054945|-1.9244578313253|-1.92183807439825|-1.82926453143535|-1.85871462264151|-1.81508215962441|-1.83228672985782|-1.81129607609988|-1.88907363420428|-1.90336104513064|-1.88907363420428|-1.89532621589561|-1.89357142857143|-1.82307783018868|-1.88683274021352|-1.83389086595492|-1.90737724550898|-1.90737724550898|-1.85403614457831|-1.97015625|-1.96072966507177|-1.91353717026379|-1.95838709677419|-1.98928398058252|-2.0052427184466|-1.77038231780167|-1.98740740740741|-1.88296341463415|-1.91299393939394|-1.84332129963899|-1.89873786407767|-1.90335766423358|-1.89038369304556|-1.81708888888889|-1.57307354555434|-1.85256880733945|-1.85256880733945|-1.44821128451381|-1.78563636363636|-1.49734718826406	0.00240308	-2.59101	-1.58782	QTS000015_QTD000341_ENSG00000116288_chr1:7965215:C:T	GTEx	thyroid	thyroid	naive	thyroid_naive	ge	eQTL_catalogue
QTS000015_QTD000341	chr11:65879086:C:A	ibd	chr11_65878360_G_C	ENSG00000172543	CTSW	0.869208	0.0425864	1.3e-69	0.9892	0.99936	chr11:65878360:G:C	11	65878360	28	-16.9201	0.695395	-15.4830555555556|-15.5025106382979|-15.4368220338983|-17.5831865828092|-16.7246520874751|-16.3812109375|-17.4297194388778|-16.912568627451|-16.9436257309942|-16.9106614785992|-16.8778252427184|-16.9436257309942|-17.2890297029703|-17.3255577689243|-17.3601397205589|-17.39486|-17.39486|-17.39486|-16.5960685483871|-17.2911133200795|-17.3601397205589|-15.6977821011673|-16.6244265593561|-17.3808519269777|-17.451649694501|-16.5187575150301|-17.3061506276151|-18.2458709677419	0.0248356	-17.7986	-15.468	QTS000015_QTD000341_ENSG00000172543_chr11:65878360:G:C	GTEx	thyroid	thyroid	naive	thyroid_naive	ge	eQTL_catalogue
QTS000015_QTD000341	chr6:122400365:A:G	ibd	chr6_122421230_A_G	ENSG00000025156	HSF2	0.207873	0.041836	8.97e-07	0.962218	0.99885	chr6:122421230:A:G	6	122421230	46	5.1771	0.429524	6.02383620689655|5.92804255319149|4.96179292929293|5.2220253164557|5.23527918781726|5.09266497461929|5.15472081218274|5.06060913705584|5.23527918781726|5.2893893129771|5.2220253164557|4.9129274611399|5.10562340966921|5.17641414141414|5.18951898734177|5.05951776649746|5.01422784810127|5.22923469387755|5.20269035532995|5.18951898734177|5.20269035532995|5.21592875318066|5.21592875318066|5.18378516624041|5.05260204081633|4.62798969072165|4.78687664041995|4.59116279069768|4.5711838790932|4.7969587628866|4.83433766233766|4.66976623376623|5.518515625|5.9110460251046|4.90161879895561|4.90161879895561|4.81497395833333|6.03693277310924|6.03693277310924|4.77187012987013|6.23721030042918|6.18303418803419|4.66155388471178|4.96681462140992|4.96828125|4.98186351706037	0.00933748	4.59577	6.16477	QTS000015_QTD000341_ENSG00000025156_chr6:122421230:A:G	GTEx	thyroid	thyroid	naive	thyroid_naive	ge	eQTL_catalogue
QTS000015_QTD000341	chr20:46120612:T:C	cd	chr20_46106624_T_G	ENSG00000101017	CD40	0.319234	0.0551043	1.15e-08	0.986912	0.851805	chr20:46106624:T:G	20	46106624	17	-5.68179	0.189476	-5.30950980392157|-5.71568825910931|-5.76452716297787|-5.80883064516129|-5.41777120315582|-5.50702169625247|-5.70637867647059|-5.83223247232472|-5.73802218114603|-5.90081330868762|-5.73761467889908|-5.78551020408163|-5.74289134438306|-5.66104283054004|-5.8927392120075|-5.79116322701689|-5.27859099804305	0.0111456	-5.89758	-5.29096	QTS000015_QTD000341_ENSG00000101017_chr20:46106624:T:G	GTEx	thyroid	thyroid	naive	thyroid_naive	ge	eQTL_catalogue
QTS000015_QTD000341	chr21:33268483:A:G	uc	chr21_33265726_C_T	ENSG00000243646	IL10RB	0.314654	0.0555602	2.38e-08	0.860137	0.66463	chr21:33265726:C:T	21	33265726	3	-5.99488	0.62848	-6.4743621399177|-6.22689814814815|-5.28337526205451	0.209493	-6.46199	-5.33055	QTS000015_QTD000341_ENSG00000243646_chr21:33265726:C:T	GTEx	thyroid	thyroid	naive	thyroid_naive	ge	eQTL_catalogue
QTS000015_QTD000341	chr15:90600362:C:T	ibd	chr15_90600362_C_T	ENSG00000259212	ENSG00000259212	-0.455463	0.0777944	8.15e-09	0.993521	1	chr15:90600362:C:T	15	90600362	4	4.6469	0.190385	4.47849557522124|4.5329822616408|4.67069042316258|4.90542688910697	0.0475963	4.48258	4.88782	QTS000015_QTD000341_ENSG00000259212_chr15:90600362:C:T	GTEx	thyroid	thyroid	naive	thyroid_naive	ge	eQTL_catalogue
QTS000015_QTD000341	chr3:52830844:A:G	cd	chr3_52836602_T_A	ENSG00000243696	ENSG00000243696	0.706729	0.0435142	7.13e-49	0.959279	1	chr3:52836602:T:A	3	52836602	98	-10.1811	0.774603	-11.0421598639456|-11.0095059625213|-11.1159075342466|-11.0265582191781|-11.4997879282219|-11.5185784313725|-11.5943585526316|-11.6134596375618|-11.6134596375618|-11.3699516129032|-10.1938846737481|-11.1788461538462|-11.1717432646593|-11.0491692789969|-11.270704|-11.2001426307448|-11.1635340729002|-11.2598709677419|-11.1353215434084|-11.3172712418301|-11.081872|-11.1174478330658|-10.7336070853462|-10.664912|-11.162084006462|-10.5126968174204|-10.5480336134454|-10.1702941176471|-10.5337896494157|-10.385780730897|-10.5079663865546|-10.5612162162162|-11.0348606271777|-10.7255442176871|-10.8771506352087|-9.50916805324459|-9.92516020236088|-9.77035593220339|-10.7382556131261|-9.60317725752508|-9.60317725752508|-10.9335915492958|-9.66784511784512|-10.407667238422|-9.33830935251799|-9.24959435626102|-9.03512776831346|-9.33557627118644|-8.98918644067797|-9.9138936535163|-10.0561234991424|-10.5116399286988|-10.0803931623932|-10.3916117850953|-10.0460477001704|-8.97827118644068|-8.98098471986418|-9.44766723842196|-10.2472289156627|-9.4314897260274|-8.94793918918919|-9.28035087719298|-8.94793918918919|-8.93971283783784|-10.3471826086957|-10.3652090592335|-10.4096527777778|-10.13235395189|-10.2367301038062|-10.7978765880218|-9.83976470588235|-10.0046416382253|-10.0689965397924|-10.0864471403813|-9.5423292469352|-10.0516062176166|-8.82412563667233|-9.08306228373702|-9.89326315789474|-9.62942470389171|-9.91210344827586|-8.49320261437909|-9.82501689189189|-9.71556492411467|-9.55845857418112|-9.76021452145214|-9.92996688741722|-9.77634710743802|-9.70240614334471|-9.73996592844975|-9.92378238341969|-9.79321305841924|-9.73597315436242|-9.73597315436242|-9.70341137123746|-9.33968227424749|-9.32409015025042|-9.19285950413223	0.00790412	-11.5622	-8.94321	QTS000015_QTD000341_ENSG00000243696_chr3:52836602:T:A	GTEx	thyroid	thyroid	naive	thyroid_naive	ge	eQTL_catalogue
QTS000015_QTD000341	chr5:142134462:A:G	uc	chr5_142129868_A_G	ENSG00000289306	ENSG00000289306	0.272686	0.0426974	3.57e-10	0.922641	0.9998	chr5:142129868:A:G	5	142129868	78	6.65094	0.377152	6.69171284634761|6.69171284634761|6.70861111111111|6.65817042606516|6.70861111111111|6.72559493670886|6.72559493670886|6.70861111111111|6.70861111111111|6.34816582914573|6.69171284634761|6.69171284634761|6.69171284634761|6.69171284634761|6.62496259351621|6.53037878787879|6.70861111111111|6.69171284634761|6.69171284634761|6.72559493670886|6.70861111111111|6.70861111111111|6.70861111111111|6.72901515151515|6.72901515151515|7.64429508196721|6.72901515151515|6.71206549118388|6.67842105263158|6.69520100502513|6.72901515151515|6.72901515151515|6.74605063291139|6.72901515151515|6.67579746835443|6.72901515151515|6.71206549118388|7.6193137254902|6.74965346534653|6.69363861386139|6.71024813895782|6.71024813895782|6.69363861386139|6.66066502463054|7.59070063694268|6.72694029850746|6.71024813895782|6.66066502463054|6.74371571072319|6.71024813895782|6.64429975429976|6.760575|7.24994638069705|6.79454773869347|6.79454773869347|6.662525|5.62454285714286|6.74371571072319|6.74371571072319|6.71024813895782|6.64429975429976|7.61495207667732|6.67711111111111|6.67711111111111|6.69363861386139|6.74371571072319|6.66066502463054|6.55629901960784|6.64429975429976|6.67711111111111|6.49471882640587|5.48402777777778|5.77818181818182|5.85567073170732|5.85567073170732|5.89159509202454|5.89159509202454|5.71625	0.00483528	5.70937	7.61528	QTS000015_QTD000341_ENSG00000289306_chr5:142129868:A:G	GTEx	thyroid	thyroid	naive	thyroid_naive	ge	eQTL_catalogue
QTS000015_QTD000341	chr10:99523573:C:A	uc	chr10_99523573_C_A	ENSG00000228778	ENSG00000228778	-0.29578	0.0569881	2.94e-07	0.999089	1	chr10:99523573:C:A	10	99523573	55	1.45174	0.111597	1.50314921090387|1.61135483870968|1.56423049391553|1.57097771387491|1.61251076040172|1.50314921090387|1.54281811646298|1.66376258992806|1.49972083035075|1.58169825072886|1.44590489709013|2.04409122322046|1.52401306240929|1.37396280400572|1.34625981441827|1.37004279600571|1.37004279600571|1.42531004989309|1.42479033404407|1.42073153409091|1.42125799573561|1.45853589196873|1.4427849002849|1.44484308131241|1.46897637795276|1.44690714285714|1.44690714285714|1.44587437544611|1.46792560801144|1.46687634024303|1.46687634024303|1.3399251497006|1.46458124552613|1.47301655867531|1.42958393113343|1.46986350574713|1.46986350574713|1.41827586206897|1.41725771715721|1.41624103299857|1.43778413152252|1.34347045624533|1.34275834658188|1.3794297188755|1.35550970873786|1.35331987075929|1.3926264274062|1.41096645367412|1.35817524115756|1.35926790024135|1.35926790024135|1.38369565217391|1.3625564516129|1.39099591836735|1.34110932475884	0.00202903	1.34169	1.64582	QTS000015_QTD000341_ENSG00000228778_chr10:99523573:C:A	GTEx	thyroid	thyroid	naive	thyroid_naive	ge	eQTL_catalogue
QTS000015_QTD000341	chr1:8125842:G:T	uc	chr1_7965215_C_T	ENSG00000116288	PARK7	0.226032	0.0434547	2.78e-07	0.901178	1	chr1:7965215:C:T	1	7965215	94	-1.69229	0.203316	-1.97127637130802|-2.03911016949153|-1.76010449320794|-2.00708962739174|-2.11043523316062|-1.45736734693878|-1.81932548179872|-1.70839835728953|-1.45736734693878|-1.67683621566633|-2.23671763506626|-2.30175152749491|-2.2461094224924|-2.03044698544699|-1.50253561253561|-1.501110056926|-1.6994028436019|-1.89005714285714|-1.8936641221374|-1.45553846153846|-1.7091229742612|-1.81514832535885|-1.83681904761905|-1.85384761904762|-1.67742366412214|-1.85384761904762|-1.43811483253589|-1.87134724857685|-1.86285714285714|-1.42179047619048|-1.78907882241216|-1.84877126654064|-1.85052034058657|-1.5652783109405|-1.53425451092118|-1.6723701605288|-1.64517535545024|-1.42179047619048|-1.84853333333333|-1.38394661582459|-1.38394661582459|-1.87339962121212|-1.79162570888469|-1.79332071901608|-1.87162724692526|-1.87162724692526|-1.80527619047619|-1.85368620037807|-1.8519357884797|-1.85368620037807|-1.8554399243141|-1.80184410646388|-1.88052281368821|-1.87873694207028|-1.55400956937799|-1.66859449192783|-1.65401129943503|-1.54826305220884|-1.57461538461538|-1.55735146022155|-1.57319430315361|-1.54964394710071|-1.61482233502538|-1.62703553299492|-1.6230612244898|-1.63036734693878|-1.6230612244898|-1.55530181086519|-1.61810783316378|-1.57752040816327|-1.62682328907048|-1.62682328907048|-1.57346625766871|-1.66751780264496|-1.65405650857719|-1.62183943089431|-1.65405650857719|-1.6812|-1.68604081632653|-1.50284989858012|-1.67856710393542|-1.58037871033777|-1.62034907597536|-1.56625766871166|-1.6079753340185|-1.60962962962963|-1.59896551724138|-1.53701127819549|-1.30279090909091|-1.55330769230769|-1.55181556195965|-1.22847250509165|-1.51237728585178|-1.25238241308793	0.00216294	-2.19568	-1.32917	QTS000015_QTD000341_ENSG00000116288_chr1:7965215:C:T	GTEx	thyroid	thyroid	naive	thyroid_naive	ge	eQTL_catalogue
QTS000015_QTD000341	chr22:35297751:G:C	uc	chr22_35243504_G_C	ENSG00000273176	ENSG00000273176	0.270176	0.0567086	2.42e-06	0.826462	0.991719	chr22:35243504:G:C	22	35243504	137	4.32258	0.232337	4.64198915009042|4.81597147950089|4.77893772893773|4.76149635036496|4.70851179673321|4.38878091872791|4.74920849420849|4.38446982055465|4.6937386569873|4.31824275362319|4.27181003584229|4.39058181818182|4.48010221465077|4.7454128440367|4.78770642201835|4.28471014492754|4.34976277372263|4.27701252236136|4.4294575045208|4.33615798922801|4.40942028985507|4.36640794223827|4.38558558558559|4.40144665461121|4.38222826086957|4.51576994434137|3.83631304347826|4.78062962962963|4.1216726618705|4.61377777777778|4.32838709677419|4.32838709677419|4.36983842010772|4.34289048473968|4.10455311973019|4.32838709677419|4.32838709677419|4.33510752688172|4.37769784172662|4.34289048473968|4.35070143884892|4.38558558558559|4.38558558558559|4.33510752688172|4.34289048473968|4.34289048473968|4.35070143884892|4.4842908438061|4.37769784172662|4.35854054054054|4.09304568527919|4.36983842010772|4.33510752688172|4.319625|4.11235915492958|4.28686486486486|4.26502702702703|4.75801834862385|4.34048780487805|4.35420393559928|4.3320572450805|4.33510752688172|4.25754919499106|4.29960502692998|4.26517921146953|4.26517921146953|4.46652255639098|4.46523452157598|4.46523452157598|4.4581425891182|4.74014842300557|4.47362781954887|4.55743494423792|4.32718696397942|4.46523452157598|4.68088235294118|4.14692844677138|4.45687265917603|4.46523452157598|4.46523452157598|4.45687265917603|4.46805970149254|4.24546737213404|4.4511149825784|3.75880208333333|4.3851606805293|4.54192748091603|4.49899810964083|4.22377425044092|4.23123674911661|4.58254716981132|4.68938888888889|4.49899810964083|4.75780260707635|4.20489399293286|4.75174603174603|4.27328922495274|4.28138257575758|4.09523550724638|4.08045126353791|4.0730990990991|4.07368231046931|4.09523550724638|4.08783001808318|4.08045126353791|3.79981574539363|4.06577338129496|3.93720887245841|4.08045126353791|4.09523550724638|3.86422222222222|4.10266787658802|4.07368231046931|4.10266787658802|4.08844202898551|4.06577338129496|4.06577338129496|4.03673214285714|3.90251865671642|4.08783001808318|4.12581352833638|4.20573529411765|4.17539162112933|4.25695970695971|4.25753199268739|4.33058181818182|4.17319494584838|4.19785964912281|4.14985185185185|4.14785847299814|4.29415270018622|4.3382276119403|4.27196363636364|4.23420475319927|4.23420475319927|4.23420475319927|3.37861056751468	0.00169589	3.84748	4.77196	QTS000015_QTD000341_ENSG00000273176_chr22:35243504:G:C	GTEx	thyroid	thyroid	naive	thyroid_naive	ge	eQTL_catalogue
QTS000015_QTD000341	chr11:61825533:A:G	cd	chr11_61813896_A_G	ENSG00000149485	FADS1	-0.27789	0.0461445	3.12e-09	0.870256	0.797913	chr11:61813896:A:G	11	61813896	58	-2.79257	0.37015	-2.12246041412911|-2.73259974259974|-2.71930051813471|-2.5874962962963|-2.94921307506053|-2.64142857142857|-2.89465801886792|-3.00399284862932|-2.97124238733252|-2.56821759259259|-3.11721488595438|-3.07795423956931|-3.45563938618926|-3.48546975546975|-3.22277580071174|-3.06738181818182|-3.06738181818182|-3.07483596597813|-2.81122609673791|-3.27024067388688|-3.07857664233577|-3.08116646415553|-3.03428057553957|-3.22660332541568|-3.2113475177305|-3.20889145496536|-3.28144719687093|-2.77983296213808|-3.1924794359577|-3.04523465703971|-3.00188612099644|-2.77929784824462|-2.99242045454545|-2.68264937993236|-2.67864099660249|-2.98789600967352|-2.96993990384615|-3.04111506524318|-2.51458380843786|-3.13239902080783|-2.56527180783818|-2.53591304347826|-2.66643867924528|-1.81511904761905|-2.48762246117085|-2.43683274021352|-2.43394549763033|-2.47702280912365|-2.46518518518519|-2.57334140435835|-2.54453571428571|-2.31962605548854|-2.56659880239521|-2.44481089258699|-2.08012254901961|-2.6531718061674|-2.06334152334152|-2.07882783882784	0.0063819	-3.38161	-2.06992	QTS000015_QTD000341_ENSG00000149485_chr11:61813896:A:G	GTEx	thyroid	thyroid	naive	thyroid_naive	ge	eQTL_catalogue
QTS000015_QTD000341	chr2:227805721:T:C	cd	chr2_227805671_G_A	ENSG00000115009	CCL20	0.304739	0.0561938	8.73e-08	0.995879	1	chr2:227805671:G:A	2	227805671	5	5.7235	0.302212	5.61213627992634|5.54070909090909|6.26111111111111|5.62249077490775|5.58107355864811	0.0604424	5.54475	6.19725	QTS000015_QTD000341_ENSG00000115009_chr2:227805671:G:A	GTEx	thyroid	thyroid	naive	thyroid_naive	ge	eQTL_catalogue
QTS000015_QTD000341	chr1:25386842:AACACAC:A	uc	chr1_25235176_G_A	ENSG00000187010	RHD	-1.111	0.0289217	5.98e-159	0.894482	0.950871	chr1:25235176:G:A	1	25235176	9	22.8043	1.31482	21.7843137254902|21.617578125|21.2415714285714|23.8932480818414|23.9645758354756|24.0246875|23.9622857142857|23.6418205128205|21.1086146095718	0.146091	21.1352	24.0127	QTS000015_QTD000341_ENSG00000187010_chr1:25235176:G:A	GTEx	thyroid	thyroid	naive	thyroid_naive	ge	eQTL_catalogue
QTS000015_QTD000341	chr1:101130427:A:C	ibd	chr1_101081143_A_G	ENSG00000233184	ENSG00000233184	0.524687	0.0431974	2.72e-30	0.864519	1	chr1:101081143:A:G	1	101081143	60	12.1683	0.801644	12.2679778393352|12.6631142857143|12.2003856749311|12.533342776204|12.2340883977901|12.2679778393352|12.447905027933|12.2792011019284|12.2227624309392|12.4160167130919|12.3472299168975|12.3131215469613|12.3472299168975|12.591384180791|12.3472299168975|12.4160167130919|12.3472299168975|12.3359279778393|12.3815277777778|12.2102770083102|12.3472299168975|12.3729411764706|12.1131129476584|12.0811263736264|12.0093388429752|11.9963586956522|12.2162432432432|12.2272985781991|11.9719721577726|12.3221800947867|12.2640566037736|12.1176886792453|12.1409882352941|12.3808571428571|12.0903066037736|12.3221800947867|12.3455764705882|12.3335460992908|12.0166822429907|12.0482710280374|12.2466901408451|12.1894626168224|11.991338028169|12.1622352941176|12.19004784689|16.2180519480519|12.4251084337349|12.19004784689|11.2387750556793|11.2119733924612|10.8280735930736|10.875152173913|10.7582150537634|10.781400862069|10.6211677282378|10.6437659574468|13.712100591716|13.8690718562874|11.6330612244898|11.4218734177215	0.0133607	10.6981	13.7945	QTS000015_QTD000341_ENSG00000233184_chr1:101081143:A:G	GTEx	thyroid	thyroid	naive	thyroid_naive	ge	eQTL_catalogue
QTS000015_QTD000341	chr7:128935743:TCTTAGCTATTGCTC:T	uc	chr7_128935743_TCTTAGCTATTGCTC_T	ENSG00000128604	IRF5	0.384743	0.0416456	5.18e-19	0.998085	1	chr7:128935743:TCTTAGCTATTGCTC:T	7	128935743	14	4.08894	0.382556	4.1083949044586|3.90326169405815|4.39937788018433|4.2769194865811|4.13257787325457|4.31326233183856|3.9875652173913|4.27039443155452|4.32085081585082|4.20765317919075|4.19311059907834|4.19794694348328|4.08980437284235|2.84397450753187	0.0273254	3.18824	4.37386	QTS000015_QTD000341_ENSG00000128604_chr7:128935743:TCTTAGCTATTGCTC:T	GTEx	thyroid	thyroid	naive	thyroid_naive	ge	eQTL_catalogue
QTS000015_QTD000341	chr15:77042446:T:C	ibd	chr15_77088679_C_A	ENSG00000269951	ENSG00000269951	0.243421	0.04616	1.92e-07	0.833837	1	chr15:77088679:C:A	15	77088679	34	-4.81795	0.455125	-4.91876056338028|-4.66715231788079|-4.64087939698492|-4.97458115183246|-4.24677419354839|-4.62405144694534|-4.5730179028133|-4.44157446808511|-5.35065882352941|-4.44136865342163|-5.0152752293578|-5.01953271028037|-4.9845939675174|-5.0997668997669|-4.95077803203661|-4.98619589977221|-5.49727488151659|-5.14154566744731|-5.40836930455635|-5.33364285714286|-5.32757142857143|-5.23299760191846|-4.80367441860465|-4.8261214953271|-4.93838407494145|-4.77039260969977|-4.78143518518518|-4.68361363636364|-4.63355056179775|-5.5830504587156|-4.54812362030905|-3.82695945945946|-3.77354691075515|-3.76493150684932	0.013386	-5.51229	-3.77204	QTS000015_QTD000341_ENSG00000269951_chr15:77088679:C:A	GTEx	thyroid	thyroid	naive	thyroid_naive	ge	eQTL_catalogue
QTS000015_QTD000341	chr3:52830844:A:G	cd	chr3_52819731_C_G	ENSG00000239799	ITIH4-AS1	0.315744	0.0613885	3.74e-07	0.93397	0.826344	chr3:52819731:C:G	3	52819731	98	-4.51228	0.49125	-5.2396768707483|-5.27402044293015|-5.40657534246575|-5.32619863013699|-4.98823817292007|-4.99638888888889|-5.02925986842105|-5.0375453047776|-5.0375453047776|-4.93191935483871|-3.85162367223065|-4.7644|-4.84594294770206|-4.79277429467085|-4.955744|-4.89904912836767|-4.90862123613312|-4.86735483870968|-4.82802250803859|-4.90691176470588|-4.804848|-4.82027287319422|-4.9331884057971|-4.901616|-4.79596122778675|-4.77782244556114|-4.79388235294118|-4.61482026143791|-4.9237061769616|-4.91014950166113|-4.96791596638655|-4.99309121621622|-4.9447212543554|-4.78363945578231|-5.57820326678766|-4.59638935108153|-4.59757166947723|-4.4431186440678|-4.62796200345423|-4.00127090301003|-4.00127090301003|-4.76003521126761|-4.02821548821549|-4.6363807890223|-3.87296762589928|-3.93539682539683|-3.63819420783646|-4.17010169491525|-3.61969491525424|-4.41897084048027|-4.54283018867925|-4.6802495543672|-4.48823931623932|-4.70819757365685|-4.4729471890971|-3.58983050847458|-3.53356536502547|-4.22017152658662|-4.63836488812392|-4.21294520547945|-3.5777027027027|-3.65135087719298|-3.5777027027027|-3.47771959459459|-4.7548|-4.76308362369338|-4.71637152777778|-4.51137457044674|-4.8042214532872|-4.9619056261343|-4.39351260504202|-4.51957337883959|-4.56434256055363|-4.57225303292894|-4.27730297723292|-4.55645941278066|-3.22106960950764|-3.81309688581315|-4.29736842105263|-4.28490693739425|-4.4288275862069|-3.00926470588235|-4.55287162162162|-4.28848229342327|-4.60231213872832|-4.50882838283828|-4.48177152317881|-4.51628099173554|-4.65904436860068|-4.64083475298126|-4.5233506044905|-4.44429553264605|-4.42234899328859|-4.42234899328859|-4.40755852842809|-4.19739130434783|-4.19038397328881|-3.74452892561983	0.00501275	-5.30402	-3.50145	QTS000015_QTD000341_ENSG00000239799_chr3:52819731:C:G	GTEx	thyroid	thyroid	naive	thyroid_naive	ge	eQTL_catalogue
QTS000015_QTD000341	chr14:103440949:G:A	uc	chr14_103473342_A_G	ENSG00000075413	MARK3	0.408086	0.0434166	1.39e-19	0.912954	0.988234	chr14:103473342:A:G	14	103473342	107	-8.47117	0.581236	-9.01842818428184|-7.956|-8.67031818181818|-8.75681818181818|-8.75681818181818|-8.25991011235955|-8.27851351351351|-7.01698947368421|-8.69006833712984|-7.55798185941043|-8.69006833712984|-7.55798185941043|-8.70990867579909|-8.16193258426966|-8.16193258426966|-8.79680365296804|-8.02944320712695|-6.41063157894737|-8.19878103837472|-8.16193258426966|-8.16193258426966|-7.48878350515464|-7.50425619834711|-8.16193258426966|-8.21733031674208|-8.45334841628959|-9.08511312217195|-8.46330275229358|-8.45063926940639|-8.41222727272727|-7.25612052730697|-9.06082774049217|-8.71775510204082|-9.04923423423423|-8.71775510204082|-8.39315192743764|-8.69751693002257|-8.73696145124716|-8.73696145124716|-9.00865470852018|-8.87708971553611|-8.08422916666667|-8.73970720720721|-8.62135254988914|-8.9062389380531|-9.0352561247216|-8.93574889867841|-8.69850111856823|-8.69850111856823|-8.60073825503356|-8.92857777777778|-7.39937384898711|-8.94846325167038|-8.9684375|-8.94846325167038|-8.63939325842697|-8.92857777777778|-8.90878048780488|-8.95582781456954|-8.5624276169265|-8.83046153846154|-8.58154017857143|-8.48682119205298|-8.11661322645291|-8.53872246696035|-8.91017467248908|-8.53872246696035|-8.8432096069869|-8.8432096069869|-8.53872246696035|-8.22408388520971|-8.2059691629956|-8.59552106430155|-8.86256017505471|-8.50518599562363|-8.88199561403509|-8.59552106430155|-8.92112334801762|-8.59552106430155|-8.63380846325167|-8.63380846325167|-8.85323788546255|-8.88199561403509|-8.90151648351648|-8.96059734513274|-8.21758474576271|-8.86256017505471|-8.86256017505471|-8.8432096069869|-8.4689010989011|-6.6186921529175|-7.95568888888889|-7.1775615212528|-7.41278884462151|-8.53070776255708|-8.28659388646288|-8.2505652173913|-8.09697826086956|-8.53329621380846|-8.23270152505447|-8.61393406593407|-8.5762363238512|-8.25844978165939|-7.80515274949084|-7.93559734513274|-8.37774553571429|-11.0164873417722	0.00543211	-9.05329	-7.12136	QTS000015_QTD000341_ENSG00000075413_chr14:103473342:A:G	GTEx	thyroid	thyroid	naive	thyroid_naive	ge	eQTL_catalogue
QTS000015_QTD000341	chr2:227805721:T:C	uc	chr2_227805671_G_A	ENSG00000115009	CCL20	0.304739	0.0561938	8.73e-08	0.996972	0.996754	chr2:227805671:G:A	2	227805671	5	3.28121	0.0690708	3.31598476605005|3.30878393051031|3.31470588235294|3.30878393051031|3.15779527559055	0.0138142	3.17289	3.31586	QTS000015_QTD000341_ENSG00000115009_chr2:227805671:G:A	GTEx	thyroid	thyroid	naive	thyroid_naive	ge	eQTL_catalogue
QTS000015_QTD000341	chr15:67156025:G:A	ibd	chr15_67150258_C_T	ENSG00000166949	SMAD3	-0.430938	0.0598091	1.89e-12	0.996324	1	chr15:67150258:C:T	15	67150258	21	-3.96465	0.409744	-4.39329853862213|-4.50300940438871|-3.49572851805729|-3.54214374225527|-4.44265979381443|-3.65451693851945|-3.64396984924623|-4.40006211180124|-3.5776375|-3.77548872180451|-4.67130285714286|-3.7013625|-3.59561557788945|-3.4026285046729|-4.36595435684647|-3.53893167701863|-3.84454301075269|-4.30439739413681|-4.37620462046205|-4.10362517099863|-3.9245125	0.0195116	-4.58716	-3.44918	QTS000015_QTD000341_ENSG00000166949_chr15:67150258:C:T	GTEx	thyroid	thyroid	naive	thyroid_naive	ge	eQTL_catalogue
QTS000015_QTD000341	chr20:34647580:T:A	uc	chr20_34685599_A_G	ENSG00000101464	PIGU	-0.203852	0.0441977	4.94e-06	0.871673	0.99051	chr20:34685599:A:G	20	34685599	228	3.95905	0.572454	5.08416666666667|5.12914438502674|4.29339207048458|3.88509719222462|4.78163771712159|4.86017369727047|4.79628078817734|4.52163771712159|4.83541450777202|4.76826302729529|4.47594724220624|4.59716981132075|4.75414634146341|4.70821256038647|3.4424171539961|3.90465696465697|3.6910060362173|3.82334710743802|3.82651546391753|3.8528870292887|3.88255230125523|3.50162264150943|3.95594262295082|3.75368869936034|4.02910041841004|3.56065637065637|4.03870292887029|3.866375|3.95705756929638|3.98631130063966|3.96097457627119|4.03405117270789|3.96097457627119|4.13557734204793|4.04267094017094|3.70628755364807|3.94426160337553|3.86025210084034|3.82404761904762|3.75512987012987|3.76177105831533|4.063539445629|3.86482965931864|3.7465726681128|3.72895652173913|4.00787553648069|4.10162689804772|4.219284164859|4.2376688453159|4.00054393305439|4.02581052631579|4.01735294117647|3.77677282377919|3.90278723404255|4.06|3.77677282377919|4.05139830508475|4.01735294117647|4.02581052631579|3.50169291338583|3.65560253699789|4.03430379746835|3.99219206680585|4.06|4.18113684210526|3.79470711297071|3.983875|3.52690831556503|4.03303797468354|3.54961373390558|4.26216274089936|4.05139830508475|4.04283298097252|4.04283298097252|4.27130901287554|4.04283298097252|4.28025862068966|4.18151709401709|3.24858237547893|4.48026373626374|3.5679525862069|3.53449462365591|4.12775160599572|3.5727311827957|4.02175213675214|3.59092872570194|3.52906724511931|4.05572033898305|3.57383474576271|3.59016985138004|3.92283298097252|3.298|3.72|2.95332518337408|2.67014563106796|2.91765700483092|2.95581730769231|2.93182038834951|2.58898305084746|2.9247215496368|3.69529680365297|2.61555825242718|3.04961165048544|2.54|2.94612195121951|2.67664233576642|4.01149184149184|2.89678921568627|2.85531707317073|3.1374025974026|2.88970660146699|3.12118863049096|3.12118863049096|2.82302564102564|4.35210396039604|3.12118863049096|2.77336787564767|2.78057142857143|3.16204188481675|2.80240837696335|3.5596178343949|2.69625628140703|2.97719696969697|2.62760705289673|3.00167082294264|3.8510551558753|4.06967661691542|4.10027568922306|3.717625|4.12093198992443|3.83458227848101|4.14179746835443|4.14179746835443|4.48533163265306|4.46256345177665|3.42126410835214|3.69912935323383|4.37071065989848|4.06680904522613|4.71472622478386|4.3514121037464|4.71472622478386|4.39031884057971|4.76128205128205|4.73461538461538|4.07540389972145|4.42461111111111|4.10974719101124|3.90727520435967|4.53656675749319|5.11762295081967|3.92523504273504|4.31116161616162|4.8511970074813|5.1369436997319|3.22656779661017|4.5122113022113|3.93676616915423|3.82339108910891|3.81395061728395|3.79520884520884|4.50115196078431|3.8979802955665|3.9076049382716|3.9076049382716|4.50115196078431|4.98613333333333|4.5122113022113|3.70700748129676|3.66135467980296|4.46482673267327|4.46268472906404|3.79520884520884|3.76928571428571|3.93676616915423|3.9076049382716|4.50115196078431|4.01853391684902|4.50115196078431|3.86938875305623|3.85491358024691|4.62002475247525|3.35511879049676|4.12357664233577|4.99946524064171|4.53941176470588|3.95645|3.91727722772277|4.59726600985222|3.9076049382716|4.99946524064171|3.80545673076923|3.83309927360775|3.86114634146341|3.82047263681592|5.00400544959128|3.32223684210526|4.88422872340425|3.87145679012346|3.87357142857143|3.91727722772277|5.01286863270778|4.9500539083558|3.79520884520884|3.80455665024631|4.91034759358289|3.93676616915423|3.91727722772277|3.91727722772277|4.92351206434316|3.88840294840295|3.77665036674817|4.2428418230563|4.32559459459459|4.1446949602122|4.27933155080214|4.85262569832402|4.04922666666667|4.17238605898123|5.08049723756906|4.36171284634761|4.36171284634761|4.25818897637795|4.10840206185567|4.548203125|4.23042328042328|3.75099476439791|4.86370757180157	0.00251076	2.68988	5.00689	QTS000015_QTD000341_ENSG00000101464_chr20:34685599:A:G	GTEx	thyroid	thyroid	naive	thyroid_naive	ge	eQTL_catalogue
QTS000015_QTD000341	chr14:75275048:C:T	cd	chr14_75241602_G_A	ENSG00000289340	ENSG00000289340	-0.300983	0.0661946	6.68e-06	0.86882	0.907881	chr14:75241602:G:A	14	75241602	17	2.67757	0.433141	3.04049295774648|3.13765765765766|3.12008958566629|3.11659955257271|3.12709315375982|3.15495807127883|2.68476239669421|1.91617424242424|1.87924223602484|2.64379450661241|2.63308004052685|1.92957908163265|2.59203471552555|2.60728557013118|2.47267909715407|2.73713993871297|2.726002034588	0.0254789	1.89402	3.14804	QTS000015_QTD000341_ENSG00000289340_chr14:75241602:G:A	GTEx	thyroid	thyroid	naive	thyroid_naive	ge	eQTL_catalogue
QTS000015_QTD000341	chr11:65879086:C:A	cd	chr11_65878360_G_C	ENSG00000172543	CTSW	0.869208	0.0425864	1.3e-69	0.987732	1	chr11:65878360:G:C	11	65878360	28	-8.88065	0.506669	-7.77475321888412|-7.78438034188034|-7.78438034188034|-8.86594080338266|-8.33746283448959|-8.27954590325765|-9.3520752688172|-9.08894625922023|-9.13033613445378|-9.09213389121339|-9.11119496855346|-9.11119496855346|-9.27838469713071|-9.27231343283582|-9.24275239107333|-9.25258510638298|-9.27231343283582|-9.26243876464324|-8.77574626865672|-9.25258510638298|-9.29212606837607|-8.22493374108053|-8.83672727272727|-9.14488794023479|-9.18409431939979|-8.43690890481064|-8.91415948275862|-9.30299342105263	0.0180953	-9.31894	-7.78125	QTS000015_QTD000341_ENSG00000172543_chr11:65878360:G:C	GTEx	thyroid	thyroid	naive	thyroid_naive	ge	eQTL_catalogue
QTS000015_QTD000341	chr2:135859184:C:T	uc	chr2_135938568_A_G	ENSG00000076003	MCM6	0.40352	0.0470912	1.02e-16	0.843779	0.817181	chr2:135938568:A:G	2	135938568	157	-9.41984	1.55584	-10.1800280898876|-6.28725663716814|-10.0667435158501|-10.5102325581395|-6.31096256684492|-8.876|-9.40487106017192|-9.40694915254237|-6.11048359240069|-9.40045454545455|-9.04087431693989|-10.5701739130435|-10.6341055718475|-7.30397435897436|-6.30440917107584|-10.5148710601719|-6.59914179104478|-6.70905154639175|-6.88823647294589|-6.55520572450805|-10.4357020057307|-10.2561016949153|-10.8091071428571|-6.77998046875|-10.3360227272727|-10.1912605042017|-10.3032102272727|-10.8584730538922|-10.1874438202247|-10.391776504298|-10.5152601156069|-11.5154515050167|-10.3654700854701|-10.4548275862069|-5.78273010920437|-10.3360227272727|-10.2776271186441|-10.248676056338|-10.3067422096317|-10.2776271186441|-11.18875|-10.4849567723343|-10.4849567723343|-10.5152601156069|-10.8825882352941|-10.957514619883|-11.1809939759036|-11.0808656716418|-12.1040575079872|-13.1531399317406|-11.1516932907348|-11.4062727272727|-10.1735933147632|-10.6699166666667|-10.518418079096|-8.66856777493606|-10.1735519125683|-10.2014246575342|-8.81661375661376|-10.4008938547486|-10.314459833795|-8.82658854166667|-10.4072701949861|-9.08197860962567|-10.5239393939394|-10.1735519125683|-8.758165374677|-10.5526648351648|-10.6920977011494|-8.73562176165803|-10.3526123595506|-10.1172299168975|-8.67885416666667|-10.4510584958217|-8.72429319371728|-8.89950261780105|-10.518418079096|-10.4109803921569|-8.959|-10.6434366197183|-10.4402247191011|-7.97486301369863|-10.4620221606648|-10.4129916897507|-10.7258938547486|-10.5781542699725|-10.5781542699725|-10.4793939393939|-8.78494505494506|-10.4506043956044|-7.7657824933687|-10.4628610354223|-8.68945652173913|-10.4061517615176|-10.1711320754717|-10.3713829787234|-10.596847826087|-8.77565432098765|-10.2622105263158|-9.30431937172775|-8.53750642673522|-10.4734759358289|-10.2649329758713|-10.558167115903|-6.08376|-9.94182741116751|-9.58817307692308|-9.5422966507177|-9.56517985611511|-9.9717|-9.61127710843373|-5.93623028391167|-9.58817307692308|-8.99735426008969|-7.03806910569106|-9.63449275362319|-9.58817307692308|-9.56517985611511|-9.58817307692308|-9.63703614457831|-9.58817307692308|-10.2522025316456|-9.58817307692308|-9.82524509803921|-9.61318944844125|-9.65951807228916|-10.544623655914|-10.2925|-10.9261141304348|-9.94321989528796|-10.4981984334204|-8.77648910411622|-10.731914893617|-8.81919708029197|-5.99529790660225|-9.15273417721519|-9.81475452196382|-10.470859375|-8.9105459057072|-11.2045481049563|-9.69622395833333|-9.08950649350649|-9.813828125|-8.05118598382749|-7.14880341880342|-6.40616525423729|-5.76876470588235|-5.72387159533074|-6.36190170940171|-6.50834|-6.27704496788009|-6.28187258687259|-8.34772058823529|-6.46952286282306|-5.55373931623932|-8.63932862190813|-8.42614093959732	0.00990981	-11.2247	-5.92088	QTS000015_QTD000341_ENSG00000076003_chr2:135938568:A:G	GTEx	thyroid	thyroid	naive	thyroid_naive	ge	eQTL_catalogue
QTS000015_QTD000341	chr15:77042446:T:C	ibd	chr15_77088679_C_A	ENSG00000269951	ENSG00000269951	0.243421	0.04616	1.92e-07	0.833837	0.894661	chr15:77088679:C:A	15	77088679	34	-4.81795	0.455125	-4.91876056338028|-4.66715231788079|-4.64087939698492|-4.97458115183246|-4.24677419354839|-4.62405144694534|-4.5730179028133|-4.44157446808511|-5.35065882352941|-4.44136865342163|-5.0152752293578|-5.01953271028037|-4.9845939675174|-5.0997668997669|-4.95077803203661|-4.98619589977221|-5.49727488151659|-5.14154566744731|-5.40836930455635|-5.33364285714286|-5.32757142857143|-5.23299760191846|-4.80367441860465|-4.8261214953271|-4.93838407494145|-4.77039260969977|-4.78143518518518|-4.68361363636364|-4.63355056179775|-5.5830504587156|-4.54812362030905|-3.82695945945946|-3.77354691075515|-3.76493150684932	0.013386	-5.51229	-3.77204	QTS000015_QTD000341_ENSG00000269951_chr15:77088679:C:A	GTEx	thyroid	thyroid	naive	thyroid_naive	ge	eQTL_catalogue
QTS000015_QTD000341	chr2:227805721:T:C	ibd	chr2_227805671_G_A	ENSG00000115009	CCL20	0.304739	0.0561938	8.73e-08	0.997052	1	chr2:227805671:G:A	2	227805671	5	4.03594	0.0848727	4.06861148197597|4.04699867197875|4.10184964200477|4.07405080213904|3.88819944598338	0.0169745	3.90408	4.09907	QTS000015_QTD000341_ENSG00000115009_chr2:227805671:G:A	GTEx	thyroid	thyroid	naive	thyroid_naive	ge	eQTL_catalogue
QTS000015_QTD000341	chr14:103440949:G:A	cd	chr14_103473342_A_G	ENSG00000075413	MARK3	0.408086	0.0434166	1.39e-19	0.897431	0.988234	chr14:103473342:A:G	14	103473342	107	-5.50339	0.319886	-5.54633333333333|-5.0254794520548|-5.48123563218391|-5.56791907514451|-5.58405797101449|-5.32704347826087|-5.32704347826087|-4.52248303934871|-5.5208972503618|-4.85870262390671|-5.5208972503618|-4.85163027656477|-5.52889855072464|-5.28684133915575|-5.27149492017416|-5.55988455988456|-5.18736690647482|-5.01931318681319|-5.22598561151079|-5.21847701149425|-5.24106782106782|-4.89495956873315|-4.9618306010929|-5.24106782106782|-5.25623733719247|-4.96859042553192|-5.75303724928367|-5.31700288184438|-5.30283667621777|-5.29525035765379|-5.55187319884726|-5.81088952654232|-5.50004291845493|-5.69909219858156|-5.50004291845493|-5.28014265335235|-5.51216022889843|-5.51216022889843|-5.51216022889843|-5.69101983002833|-5.72190409026798|-5.2509201623816|-5.54347142857143|-5.58653735632184|-5.759113018598|-5.81207736389685|-5.77073968705548|-5.57852223816356|-5.58653735632184|-5.56371924746744|-5.77278735632184|-5.79777777777778|-5.7316119828816|-5.7398|-5.7398|-5.53966858789625|-5.7398|-5.7316119828816|-5.83739568345324|-5.57178260869565|-5.74801144492132|-5.56371924746744|-5.51582496413199|-5.51797002724796|-5.63456395348837|-5.85489239598278|-5.63456395348837|-5.83600864553314|-5.81923850574713|-5.64276564774381|-5.39928985507246|-5.38368497109827|-5.61823188405797|-5.81923850574713|-5.68255847953216|-5.81923850574713|-5.64276564774381|-5.82761151079137|-5.65099125364432|-5.61823188405797|-5.61823188405797|-5.74195714285714|-5.80256446991404|-5.80256446991404|-5.81923850574713|-5.53309557774608|-5.79426323319027|-5.78598571428571|-5.82761151079137|-5.51266094420601|-4.39771390374332|-5.13638450502152|-4.71819117647059|-5.00837146702557|-5.40730824891462|-5.46080575539568|-5.46867435158501|-5.39798550724638|-5.6097364568082|-5.46861070911722|-5.72166423357664|-5.71332361516035|-5.42664275466284|-5.33008344923505|-5.22109170305677|-5.4871783625731|-6.81254403131115	0.00298959	-5.83649	-4.80493	QTS000015_QTD000341_ENSG00000075413_chr14:103473342:A:G	GTEx	thyroid	thyroid	naive	thyroid_naive	ge	eQTL_catalogue
QTS000015_QTD000341	chr10:99523573:C:A	uc	chr10_99523573_C_A	ENSG00000257582	LINC01475	-0.386233	0.0559086	1.34e-11	0.999913	1	chr10:99523573:C:A	10	99523573	55	1.85297	0.134103	1.89875179340029|2.05228673835125|1.94368647100931|1.95207045291157|2.05375896700143|1.89875179340029|1.92023005032351|1.99769064748201|1.82944881889764|1.95225218658892|1.87784953867991|2.66919834139599|1.96034833091437|1.76294706723891|1.70292648108494|1.75791726105564|1.75791726105564|1.78973627940128|1.79832267235252|1.86959517045455|1.78464818763326|1.81654584221748|1.77131766381766|1.77384450784593|1.82954903364352|1.77637857142857|1.77637857142857|1.77511063526053|1.82824034334764|1.82693352394568|1.82693352394568|1.78810628742515|1.84151753758053|1.85212383009359|1.84791965566714|1.91416666666667|1.91416666666667|1.80521551724138|1.80391959798995|1.80262553802009|1.86206576125804|1.78268511593119|1.81054848966614|1.83346987951807|1.80851132686084|1.80558966074313|1.79980424143556|1.79085463258786|1.80392282958199|1.80537409493162|1.80537409493162|1.78859098228663|1.80974193548387|1.84847346938776|1.75688102893891	0.00243823	1.75724	2.05324	QTS000015_QTD000341_ENSG00000257582_chr10:99523573:C:A	GTEx	thyroid	thyroid	naive	thyroid_naive	ge	eQTL_catalogue
QTS000015_QTD000341	chr1:2566588:A:G	uc	chr1_2547072_T_A	ENSG00000157873	TNFRSF14	0.179774	0.0343593	2.37e-07	0.886917	1	chr1:2547072:T:A	1	2547072	68	-2.19599	0.143089	-2.2526874115983|-2.25587818696884|-2.26550497866287|-2.44562857142857|-2.27211948790896|-2.37570412517781|-2.27846924177396|-2.09316165951359|-2.54998581560284|-2.52118571428571|-2.34042857142857|-2.27758670520231|-2.50341954022989|-2.49043103448276|-2.16397677793904|-2.37920520231214|-2.25240058910162|-2.25750704225352|-2.17925035360679|-2.36801136363636|-2.24779685264664|-2.33881088825215|-2.13705547652916|-2.15974175035868|-1.97098430813124|-2.00442225392297|-2.24987359550562|-2.16192145862553|-1.98624645892351|-2.20317862165963|-2.15875|-2.21500717360115|-2.1673125884017|-2.12202279202279|-2.19573275862069|-2.23190544412607|-2.23152080344333|-2.23472701149425|-2.27416666666667|-2.15948571428571|-2.22458213256484|-2.21818965517241|-2.210886981402|-1.73565454545455|-2.08938833570412|-2.05665701881331|-1.74517367458867|-2.12797994269341|-2.19335724533716|-2.16791428571429|-2.20836206896552|-2.20920520231214|-2.22112716763006|-2.2124023154848|-2.14733050847458|-2.15570827489481|-2.18371512481645|-2.07240704500978|-2.12163064833006|-2.12580708661417|-2.13|-2.09712328767123|-2.07212890625|-2.11115913555992|-2.09282352941176|-2.21377952755906|-2.10106299212598|-2.10831041257367	0.00210425	-2.50919	-1.8976	QTS000015_QTD000341_ENSG00000157873_chr1:2547072:T:A	GTEx	thyroid	thyroid	naive	thyroid_naive	ge	eQTL_catalogue
QTS000015_QTD000341	chr2:135859184:C:T	ibd	chr2_135938568_A_G	ENSG00000076003	MCM6	0.40352	0.0470912	1.02e-16	0.906309	1	chr2:135938568:A:G	2	135938568	157	-10.0632	1.64265	-10.9159337349398|-6.81823416506718|-10.3043067846608|-11.0566360856269|-6.94205882352941|-9.64277486910995|-10.0376146788991|-10.3097832817337|-6.61302803738318|-10.2128395061728|-9.42723646723647|-11.1180182926829|-11.0893883792049|-7.96797202797203|-6.9007722007722|-11.1202727272727|-7.07428|-7.23086666666667|-7.48851851851852|-6.90086629001883|-11.0365454545455|-10.8702395209581|-11.1749538461538|-7.09887525562372|-11.0250909090909|-10.8605373134328|-10.9568882175227|-11.1591692307692|-10.7618100890208|-10.9238855421687|-11.0586018237082|-10.6598142414861|-10.9917824773414|-11.0250909090909|-6.22979831932773|-10.9586746987952|-10.8930538922156|-10.7641420118343|-10.8282142857143|-10.8605373134328|-11.3921818181818|-11.1262385321101|-11.1262385321101|-11.1603680981595|-11.4553560371517|-11.4252134146341|-11.4925386996904|-11.3519571865443|-12.5866112956811|-13.7148398576512|-11.6738461538462|-11.76271875|-10.7106158357771|-11.3308849557522|-11.0163313609467|-8.58078481012658|-10.7306051873199|-10.7616184971098|-8.63388601036269|-10.8557434402332|-10.887485380117|-8.62445292620865|-10.8295942028985|-8.84546875|-11.1052034883721|-10.669111747851|-8.62445292620865|-11.1661918604651|-10.8796783625731|-8.60191326530612|-10.71375|-10.5254178674352|-8.54533333333333|-11.1333234421365|-8.54533333333333|-8.76188144329897|-10.9515294117647|-10.8676023391813|-8.81974093264249|-11.0804105571848|-10.8676023391813|-8.71069825436409|-11.307754491018|-11.2547604790419|-11.4281845238095|-11.3605621301775|-11.3605621301775|-11.2878931750742|-9.5740119760479|-11.2544970414201|-8.41293103448276|-11.2937352941176|-9.48878338278932|-11.1949562682216|-11.0014285714286|-11.2706358381503|-11.6060714285714|-9.9835393258427|-11.1418285714286|-10.3021739130435|-9.54336206896552|-11.1280681818182|-10.8465155807365|-11.2559770114943|-6.29528145695364|-10.7908539944904|-10.8980327868852|-10.8683378746594|-10.8388043478261|-11.2674576271186|-10.8683378746594|-6.2310761589404|-10.8980327868852|-9.8595085995086|-8.0716317016317|-10.9579120879121|-10.8683378746594|-10.8980327868852|-10.8980327868852|-10.9272404371585|-10.8980327868852|-11.6368390804598|-11.2357183098592|-11.4207977207977|-11.1352777777778|-11.2288515406162|-11.8507552870091|-11.1763434903047|-11.58734870317|-11.0095942028985|-11.3903966005666|-9.98537190082645|-11.9738872403561|-10.0966295264624|-6.22588628762542|-10.1554213483146|-10.6098044692737|-11.1689166666667|-9.97486111111111|-11.0435632183908|-10.2571625344353|-9.99845714285714|-10.04936|-8.18353424657534|-7.69112643678161|-6.79485393258427|-6.22002114164905|-6.18081932773109|-6.67571748878924|-7.23148888888889|-6.67740318906606|-7.0739347826087|-9.01023809523809|-7.21545454545455|-6.14456264775414|-8.79471223021583|-9.23158088235294	0.0104627	-11.7715	-6.22941	QTS000015_QTD000341_ENSG00000076003_chr2:135938568:A:G	GTEx	thyroid	thyroid	naive	thyroid_naive	ge	eQTL_catalogue
QTS000015_QTD000341	chr10:14014180:C:T	ibd	chr10_14018418_T_C	ENSG00000229751	ENSG00000229751	0.276976	0.0522886	1.7e-07	0.942596	1	chr10:14018418:T:C	10	14018418	41	-5.76378	0.624962	-5.35140449438202|-5.47708920187793|-5.27979166666667|-5.4315756302521|-5.2416067653277|-5.18677824267782|-5.41249471458774|-5.3802614379085|-5.3684188034188|-5.37444444444445|-5.29282377919321|-4.95052631578947|-6.13227477477477|-5.98024719101124|-5.84879120879121|-5.65257142857143|-5.74665188470067|-5.73130434782609|-5.71845977011494|-5.70534403669725|-6.36123456790123|-5.86659420289855|-5.77310606060606|-5.81705289672544|-5.61308860759494|-5.38503416856492|-5.50464891041162|-5.94170603674541|-5.50464891041162|-5.50464891041162|-5.59962466487936|-6.66071428571429|-7.51225806451613|-7.06526315789474|-7.38020588235294|-7.10682352941176|-6.589375|-5.25983783783784|-5.31286783042394|-5.3478391959799|-4.94564516129032	0.015243	-7.38021	-4.95053	QTS000015_QTD000341_ENSG00000229751_chr10:14018418:T:C	GTEx	thyroid	thyroid	naive	thyroid_naive	ge	eQTL_catalogue
QTS000015_QTD000341	chr19:35879666:AATTT:A	ibd	chr19_35884700_G_A	ENSG00000105290	APLP1	0.843549	0.159201	1.68e-07	0.842277	0.939409	chr19:35884700:G:A	19	35884700	158	5.69721	1.00418	7.69606728538283|4.80749171270718|5.94338074398249|4.87536889897843|6.79402015677492|6.25356981981982|6.52845102505695|4.52447963800905|3.71072625698324|5.9742349137931|5.20852441613588|5.07987193169691|5.06472785485592|5.06472785485592|5.0755614973262|5.07013888888889|4.53698132780083|5.08644158628081|5.27087794432548|4.50324407826982|4.69731732776618|7.72481359649123|4.95583778014941|7.72255208333333|6.22796875|7.16282241014799|7.17040211640212|7.91613850996852|4.49229208924949|4.51751008064516|4.48787512588117|8.39316481294237|7.78237091675448|5.79129802699896|5.93886812045691|5.80939583333333|5.79731808731809|5.37285163776493|5.79731808731809|4.7082245681382|5.70247443762781|5.79626556016598|5.64246618106139|5.80228452751817|5.80228452751817|5.80228452751817|8.45440039643211|5.69582059123343|4.63807535641548|5.88788198103267|5.84476987447699|6.98655135135135|5.83866248693835|5.85089005235602|5.82648592283629|5.83866248693835|5.85702306079665|5.83256784968685|5.85089005235602|5.82648592283629|5.83256784968685|5.80831600831601|5.82648592283629|5.83256784968685|5.83256784968685|5.83256784968685|5.83866248693835|5.80831600831601|5.64974721941355|5.82648592283629|5.82041666666667|6.03743940990516|6.01209863588667|8.97392553191489|6.14090233545648|4.5948132780083|8.79431958762886|4.63811518324607|4.74436458333333|9.12931818181818|4.62359081419624|5.1022107674685|4.7775838150289|5.71302521008403|5.57581585081585|5.34604166666667|8.23614035087719|5.56350649350649|6.85767665952891|6.86960091220068|6.62700796359499|6.62700796359499|4.34046255506608|4.20856035437431|4.36449612403101|6.29988505747126|6.27702671312427|4.44672453703704|5.83283454987835|7.07975581395349|6.02896305125149|5.88613445378151|4.43645496535797|6.70355072463768|4.87111931119311|6.47022836538462|6.51476363636363|5.9003008423586|4.93793017456359|6.50644607843137|5.57799504950495|5.59878260869565|6.52617936117936|5.61972568578554|6.17017835909631|5.48715181932246|5.46481942714819|6.34372353673724|5.54291457286432|5.31382685069009|4.9943625|6.22192399049881|6.19983431952663|5.17075662042875|5.13750320102433|4.41893171806167|4.42868653421634|5.00922596754057|4.98206467661692|7.18841794569067|4.7960248447205|5.21158612143742|5.69829207920792|5.03110705596107|5.01889563106796|6.906126340882|5.44|6.07455952380952|5.55332919254658|4.74910559006211|4.79357855361596|5.55332919254658|4.66285714285714|4.34925972396487|5.4199754601227|4.35237139272271|6.17017835909631|4.34147684605757|4.33605|5.29645476772616|5.12203452527744|5.3159509202454|5.3094362745098|5.08441860465116|5.12203452527744|5.12203452527744|5.06581707317073|4.55479166666667	0.00635559	4.3414	8.39776	QTS000015_QTD000341_ENSG00000105290_chr19:35884700:G:A	GTEx	thyroid	thyroid	naive	thyroid_naive	ge	eQTL_catalogue
QTS000015_QTD000341	chr3:52830844:A:G	cd	chr3_52830844_A_G	ENSG00000055955	ITIH4	0.650731	0.0586861	5.81e-26	0.983342	1	chr3:52830844:A:G	3	52830844	98	-8.3563	0.927888	-9.11290816326531|-8.97052810902896|-9.28203767123288|-9.24614726027397|-9.96714518760196|-9.98343137254902|-10.0491118421053|-10.0656672158155|-10.0656672158155|-9.85461290322581|-8.5050531107739|-10.0112461538462|-9.68282091917591|-9.57658307210031|-9.792688|-9.77242472266244|-9.69957210776545|-9.63801612903226|-9.50725080385852|-9.66259803921569|-9.461616|-9.49199036918138|-9.08800322061192|-9.02984|-9.52084006462036|-8.67298157453936|-8.70213445378151|-8.5018954248366|-8.90719532554257|-8.61127906976744|-8.71258823529412|-8.75673986486487|-9.18250871080139|-8.74887755102041|-8.82016333938294|-7.63841930116473|-8.04797639123103|-8.0175593220339|-9.1139378238342|-7.72112040133779|-7.72112040133779|-8.99137323943662|-7.77311447811448|-8.52373927958834|-7.25377697841727|-7.21446208112875|-6.80502555366269|-7.4128813559322|-6.77042372881356|-7.59029159519726|-7.81849056603774|-8.20600713012478|-7.86935042735043|-8.53870017331023|-7.84253833049404|-6.76137288135593|-6.67434634974533|-7.50188679245283|-8.34882960413081|-7.48904109589041|-6.73853040540541|-6.89682456140351|-6.73853040540541|-6.90206081081081|-8.47297391304348|-8.48773519163763|-8.55352430555556|-7.90991408934708|-8.39840830449827|-8.84203266787659|-7.6043025210084|-7.77846416382253|-7.84420415224914|-7.85779896013865|-7.59509632224168|-7.83065630397237|-7.08361629881155|-7.49282006920415|-8.40756140350877|-7.4660744500846|-7.74305172413793|-6.66472222222222|-8.02221283783784|-7.65892074198988|-7.23701348747592|-8.45508250825083|-8.49764900662252|-8.46905785123967|-8.13773037542662|-8.19146507666099|-8.41663212435233|-8.40895189003436|-8.17187919463087|-8.17187919463087|-8.14454849498328|-7.91794314381271|-7.9047245409015|-7.50333884297521	0.00946824	-10.033	-6.73853	QTS000015_QTD000341_ENSG00000055955_chr3:52830844:A:G	GTEx	thyroid	thyroid	naive	thyroid_naive	ge	eQTL_catalogue
QTS000015_QTD000341	chr19:48703417:G:A	ibd	chr19_48702851_C_G	ENSG00000142233	NTN5	0.364864	0.0396171	6.53e-19	0.99145	0.998934	chr19:48702851:C:G	19	48702851	57	7.82934	1.06065	6.18863839285714|5.79134955752212|8.37196930946292|7.69833333333333|7.49207392197125|7.50748971193416|7.52296907216495|7.55412008281573|7.63313807531381|7.51096234309623|7.53851239669422|7.50826086956522|7.24725531914894|7.22301282051282|7.2782264957265|7.54167400881057|7.39730021598272|7.39133771929825|7.31601750547046|7.33206140350877|7.33206140350877|7.33206140350877|7.5254932735426|7.45409292035398|7.31601750547046|7.27817787418655|7.30758771929825|7.30989106753813|7.37415384615385|7.47207126948775|7.14416135881104|7.14857749469214|7.37221476510067|6.02936386768448|7.35237556561086|7.15453125|7.19517777777778|7.16693156732892|7.67158013544018|10.3250588235294|7.32028634361233|10.0981449275362|10.1867251461988|10.2466470588235|10.4418658892128|10.1726780626781|9.99269005847953|7.71665789473684|9.1306779661017|8.39270557029178|8.37457671957672|8.29576315789474|8.27398950131234|8.54619047619048|8.30415343915344|8.6070218579235|6.86519417475728	0.0186078	6.09307	10.2937	QTS000015_QTD000341_ENSG00000142233_chr19:48702851:C:G	GTEx	thyroid	thyroid	naive	thyroid_naive	ge	eQTL_catalogue
QTS000015_QTD000341	chr17:44235410:G:A	uc	chr17_44243741_T_C	ENSG00000260793	ENSG00000260793	0.214735	0.041608	3.42e-07	0.871751	0.983779	chr17:44243741:T:C	17	44243741	34	4.81725	0.659799	4.13741176470588|4.75881481481481|4.8669696969697|4.90412213740458|4.87929113924051|4.87929113924051|5.65845945945946|6.215|4.67358910891089|4.68518610421836|6.05445402298851|4.62534653465347|4.70331683168317|4.71498759305211|4.68610421836228|4.05834146341463|4.10251833740831|3.94431151241535|3.98875846501129|4.09287469287469|5.4715503875969|5.21138743455497|5.22914141414141|4.05041162227603|4.00059090909091|5.38182957393484|3.95776548672566|5.13633766233766|5.28625316455696|5.1854381443299|5.71272|6.05207920792079|4.26649230769231|4.21528528528528	0.0194058	3.95541	6.08255	QTS000015_QTD000341_ENSG00000260793_chr17:44243741:T:C	GTEx	thyroid	thyroid	naive	thyroid_naive	ge	eQTL_catalogue
QTS000015_QTD000341	chr1:220878371:C:G	uc	chr1_220878371_C_G	ENSG00000289142	ENSG00000289142	0.963321	0.0671945	6.37e-40	0.872218	1	chr1:220878371:C:G	1	220878371	36	12.2873	1.00566	11.7967524115756|11.8923500810373|11.2901757469244|10.3113612565445|10.1676098418278|10.2189583333333|11.7967524115756|12.5504203152364|13.4041893830703|14.1456828193833|14.1198674521355|14.1781101190476|14.0252522255193|12.5866518518519|13.1930210016155|13.1930210016155|11.9989302325581|11.9249768875193|12.748038897893|13.2073870967742|13.0161003236246|12.4428594771242|11.9881451612903|12.382162601626|12.4959267734554|11.4010407239819|11.5314874141876|11.6649537037037|12.2908780487805|11.5845057471264|12.4252764976959|11.7192093023256|12.1610791366906|12.2836515513126|12.131985645933|12.0742142857143	0.027935	10.2125	14.1497	QTS000015_QTD000341_ENSG00000289142_chr1:220878371:C:G	GTEx	thyroid	thyroid	naive	thyroid_naive	ge	eQTL_catalogue
QTS000015_QTD000341	chr22:21625649:C:T	uc	chr22_21627960_T_C	ENSG00000161180	CCDC116	-0.44058	0.0601085	8.12e-13	0.921771	1	chr22:21627960:T:C	22	21627960	88	-6.31088	0.49007	-6.11144927536232|-6.12164156626506|-6.19598130841122|-6.33070044709389|-6.1896234939759|-6.21876119402985|-6.78453834115806|-6.21876119402985|-6.24400295420975|-5.90389664804469|-6.26551879699248|-6.63705426356589|-6.87055467511886|-6.24400295420975|-5.8248350071736|-6.69379365079365|-5.91131914893617|-5.91971590909091|-6.84954186413902|-5.99637410071942|-6.30481089258699|-6.838738170347|-6.87125198098257|-6.33787106446777|-6.39945945945946|-6.81454113924051|-5.99637410071942|-6.36650602409639|-6.30481089258699|-5.97916786226686|-7.31377162629758|-5.99625531914894|-6.23387048192771|-6.82796850393701|-6.838738170347|-7.19113043478261|-6.838738170347|-6.87125198098257|-5.91971590909091|-5.9365811965812|-6.82796850393701|-5.89857346647646|-6.44291176470588|-5.92813655761024|-6.82796850393701|-6.29071428571429|-6.76105180533752|-6.23874251497006|-6.36125373134328|-6.38533532041729|-6.00311522048364|-6.64311145510836|-6.31284866468843|-6.46388392857143|-6.00311522048364|-6.93339593114241|-6.09627674750357|-6.07029829545454|-6.39834821428571|-5.88507890961263|-6.54341085271318|-5.89459688826025|-5.67396408839779|-6.33883040935673|-5.96242595204513|-5.91971590909091|-6.27632530120482|-6.33883040935673|-5.83343195266272|-6.45317037037037|-5.86533898305085|-7.25908759124088|-6.73989045383412|-6.15617083946981|-5.7892027972028|-6.27849397590361|-6.22890060240964|-6.10719033232628|-6.13499241274659|-6.23553191489362|-6.72641221374046|-7.69509466437177|-7.05737274220033|-6.30781701444623|-6.06819512195122|-5.70795992714026|-5.31716049382716|-3.96189419795222	0.00556898	-7.2472	-5.67991	QTS000015_QTD000341_ENSG00000161180_chr22:21627960:T:C	GTEx	thyroid	thyroid	naive	thyroid_naive	ge	eQTL_catalogue
QTS000015_QTD000341	chr17:44235410:G:A	ibd	chr17_44243741_T_C	ENSG00000260793	ENSG00000260793	0.214735	0.041608	3.42e-07	0.948066	1	chr17:44243741:T:C	17	44243741	34	4.22773	0.375307	3.75726495726496|4.38027272727273|4.48213953488372|4.5136299765808|4.49258741258741|4.49258741258741|4.63192477876106|5.05331775700935|4.28147392290249|4.28147392290249|4.92278037383178|4.23727891156463|4.3185|4.3185|4.30182232346241|3.74756756756757|3.77912162162162|3.69414376321353|3.76763326226013|3.80319634703196|4.52455128205128|4.35612691466083|4.39647558386412|3.82796338672769|3.79366379310345|4.5883547008547|3.79006355932203|4.27103671706263|4.46168803418803|4.21792452830189|4.5775|4.36614285714286|3.65860158311346|3.65544270833333	0.0110384	3.65805	4.94562	QTS000015_QTD000341_ENSG00000260793_chr17:44243741:T:C	GTEx	thyroid	thyroid	naive	thyroid_naive	ge	eQTL_catalogue
QTS000015_QTD000341	chr17:78748473:C:A	uc	chr17_78679579_G_C	ENSG00000108669	CYTH1	-0.180599	0.038453	3.33e-06	0.872706	0.912485	chr17:78679579:G:C	17	78679579	99	-3.55982	0.575139	-4.01610722610723|-2.83415137614679|-2.82766590389016|-3.93947727272727|-3.81450800915332|-3.99046189376443|-3.86457471264368|-3.84871853546911|-3.87783908045977|-3.80239726027397|-4.04024608501119|-2.9519733924612|-2.44291111111111|-2.65453539823009|-2.65453539823009|-4.00194508009153|-3.77477958236659|-3.74516279069767|-2.72430913348946|-2.69110854503464|-2.85891252955083|-4.04108235294118|-3.05704805491991|-3.03770114942529|-4.04602803738318|-3.16057142857143|-3.86964953271028|-4.03076923076923|-4.02128504672897|-2.77077283372365|-2.7873441108545|-2.76625581395349|-2.65440835266821|-3.96803240740741|-2.73344907407407|-4.12037122969838|-4.18009280742459|-4.0951536643026|-4.13728365384615|-4.148138424821|-4.15754761904762|-2.96317757009346|-2.87648148148148|-3.46470198675497|-3.60225165562914|-4.24045238095238|-4.19229314420804|-3.90716937354988|-3.91390070921986|-2.95818390804598|-3.98397163120567|-2.90475177304965|-4.13637469586375|-3.93950354609929|-3.85435616438356|-4.09791366906475|-3.92684337349398|-3.12402843601896|-3.08241134751773|-3.98870813397129|-3.95938388625592|-2.86783908045977|-3.99332535885168|-3.94602870813397|-3.99318072289157|-4.0326491646778|-4.38779187817259|-3.42387909319899|-3.07936739659367|-4.13717073170732|-3.09611650485437|-3.08861985472155|-2.95966183574879|-3.29396946564886|-4.53944881889764|-4.28167938931298|-3.31930769230769|-4.28207594936709|-4.36754430379747|-3.10560570071259|-4.01184397163121|-3.03381294964029|-3.07416230366492|-4.50506393861893|-4.45813775510204|-3.31371657754011|-2.85741812865497|-2.89523287671233|-3.11695652173913|-2.92777472527473|-3.1392817679558|-2.76061173184358|-2.96271708683473|-3.90797687861272|-3.8867638483965|-2.97631728045326|-3.87855072463768|-4.00540697674419|-4.25932515337423	0.00580949	-4.42648	-2.65454	QTS000015_QTD000341_ENSG00000108669_chr17:78679579:G:C	GTEx	thyroid	thyroid	naive	thyroid_naive	ge	eQTL_catalogue
QTS000015_QTD000341	chr5:177372991:T:C	uc	chr5_177372991_T_C	ENSG00000169220	RGS14	-0.247562	0.0407639	2.32e-09	0.999023	1	chr5:177372991:T:C	5	177372991	18	-3.14866	0.344037	-2.62240917782027|-2.96143375680581|-3.4706|-2.76361774744027|-2.93480215827338|-3.36449494949495|-3.04971571906355|-3.29483108108108|-3.41375838926175|-3.13688663282572|-2.7495415959253|-3.43925742574257|-3.14372759856631|-2.95491039426523|-4.05175122749591|-3.17649253731343|-2.80410301953819|-3.34356340288925	0.0191132	-3.80476	-2.67644	QTS000015_QTD000341_ENSG00000169220_chr5:177372991:T:C	GTEx	thyroid	thyroid	naive	thyroid_naive	ge	eQTL_catalogue
QTS000015_QTD000341	chr15:77042446:T:C	cd	chr15_77088679_C_A	ENSG00000269951	ENSG00000269951	0.243421	0.04616	1.92e-07	0.944187	1	chr15:77088679:C:A	15	77088679	34	-4.25693	0.40631	-4.32217821782178|-3.64206718346253|-4.02411764705882|-4.12210412147505|-3.64914712153518|-3.57731343283582|-3.90403930131004|-3.88741154562384|-4.6126369168357|-3.83958015267176|-4.39971830985916|-4.36658536585366|-4.31397590361446|-4.45580448065173|-4.31834331337325|-4.41318548387097|-4.78319587628866|-4.4085140562249|-4.73800420168067|-4.74603813559322|-4.75070063694267|-4.60371308016878|-4.41363247863248|-4.4230835117773|-4.53481720430108|-4.39485106382979|-4.36697674418605|-4.30227557411273|-4.09926441351889|-5.25747300215983|-4.16222222222222|-3.66200431034483|-3.62426373626374|-3.61631578947368	0.0119503	-4.86619	-3.60949	QTS000015_QTD000341_ENSG00000269951_chr15:77088679:C:A	GTEx	thyroid	thyroid	naive	thyroid_naive	ge	eQTL_catalogue
QTS000015_QTD000341	chr17:78748473:C:A	ibd	chr17_78679579_G_C	ENSG00000108669	CYTH1	-0.180599	0.038453	3.33e-06	0.893077	0.912485	chr17:78679579:G:C	17	78679579	99	-3.64382	0.576646	-4.01610722610723|-2.8736976744186|-2.86039351851852|-3.93947727272727|-3.82325688073395|-4.0183023255814|-3.87347926267281|-3.85754587155963|-3.89575057736721|-3.80239726027397|-4.07672686230248|-3.02577272727273|-2.51558352402746|-2.77743055555556|-2.77743055555556|-4.04826388888889|-3.78355813953488|-3.72782407407407|-2.74358490566038|-2.71620046620047|-2.85891252955083|-4.00340326340326|-3.11405594405594|-3.08738317757009|-4.03659673659674|-3.25352941176471|-3.81615207373272|-4.08794326241135|-4.06881796690307|-2.78381176470588|-2.86|-2.85935096153846|-2.74352517985612|-4.08140476190476|-2.83177458033573|-4.22828571428571|-4.29980906921241|-4.18417874396135|-4.2184068627451|-4.148138424821|-4.15754761904762|-3.04134292565947|-2.9799520383693|-3.54291196388262|-3.70868181818182|-4.32279126213592|-4.21220902612827|-3.99049763033175|-3.97975961538462|-3.08587529976019|-4.1507881773399|-2.97508474576271|-4.250125|-4.01544578313253|-4.10157434402332|-4.29354271356784|-3.97473170731707|-3.17672289156627|-3.1418313253012|-4.04679611650485|-4.0261686746988|-2.95618483412322|-4.06133819951338|-4.03286063569682|-4.05176039119804|-4.02304761904762|-4.73641095890411|-3.70376021798365|-3.09442542787286|-4.14728606356968|-3.11121951219512|-3.08861985472155|-2.95966183574879|-3.43376657824934|-4.6998097826087|-4.4515873015873|-3.47058981233244|-4.47465608465608|-4.56396825396825|-3.12042959427208|-4.02135071090047|-3.03381294964029|-3.01110256410256|-4.41473684210526|-4.33645161290323|-3.44258333333333|-3.21459539473684|-3.13578635014837|-3.35391812865497|-3.08901449275362|-3.36218934911243|-2.98579758308157|-3.17624624624625|-4.07277108433735|-4.07694189602446|-3.13623880597015|-4.04259818731118|-4.17533333333333|-4.5826402640264	0.00582471	-4.57424	-2.74355	QTS000015_QTD000341_ENSG00000108669_chr17:78679579:G:C	GTEx	thyroid	thyroid	naive	thyroid_naive	ge	eQTL_catalogue
QTS000015_QTD000341	chr17:78748473:C:A	uc	chr17_78679579_G_C	ENSG00000108669	CYTH1	-0.180599	0.038453	3.33e-06	0.872706	1	chr17:78679579:G:C	17	78679579	99	-3.55982	0.575139	-4.01610722610723|-2.83415137614679|-2.82766590389016|-3.93947727272727|-3.81450800915332|-3.99046189376443|-3.86457471264368|-3.84871853546911|-3.87783908045977|-3.80239726027397|-4.04024608501119|-2.9519733924612|-2.44291111111111|-2.65453539823009|-2.65453539823009|-4.00194508009153|-3.77477958236659|-3.74516279069767|-2.72430913348946|-2.69110854503464|-2.85891252955083|-4.04108235294118|-3.05704805491991|-3.03770114942529|-4.04602803738318|-3.16057142857143|-3.86964953271028|-4.03076923076923|-4.02128504672897|-2.77077283372365|-2.7873441108545|-2.76625581395349|-2.65440835266821|-3.96803240740741|-2.73344907407407|-4.12037122969838|-4.18009280742459|-4.0951536643026|-4.13728365384615|-4.148138424821|-4.15754761904762|-2.96317757009346|-2.87648148148148|-3.46470198675497|-3.60225165562914|-4.24045238095238|-4.19229314420804|-3.90716937354988|-3.91390070921986|-2.95818390804598|-3.98397163120567|-2.90475177304965|-4.13637469586375|-3.93950354609929|-3.85435616438356|-4.09791366906475|-3.92684337349398|-3.12402843601896|-3.08241134751773|-3.98870813397129|-3.95938388625592|-2.86783908045977|-3.99332535885168|-3.94602870813397|-3.99318072289157|-4.0326491646778|-4.38779187817259|-3.42387909319899|-3.07936739659367|-4.13717073170732|-3.09611650485437|-3.08861985472155|-2.95966183574879|-3.29396946564886|-4.53944881889764|-4.28167938931298|-3.31930769230769|-4.28207594936709|-4.36754430379747|-3.10560570071259|-4.01184397163121|-3.03381294964029|-3.07416230366492|-4.50506393861893|-4.45813775510204|-3.31371657754011|-2.85741812865497|-2.89523287671233|-3.11695652173913|-2.92777472527473|-3.1392817679558|-2.76061173184358|-2.96271708683473|-3.90797687861272|-3.8867638483965|-2.97631728045326|-3.87855072463768|-4.00540697674419|-4.25932515337423	0.00580949	-4.42648	-2.65454	QTS000015_QTD000341_ENSG00000108669_chr17:78679579:G:C	GTEx	thyroid	thyroid	naive	thyroid_naive	ge	eQTL_catalogue
QTS000015_QTD000341	chr3:112974906:A:T	uc	chr3_112998126_C_T	ENSG00000163606	CD200R1	0.226783	0.0484205	3.54e-06	0.921448	0.982912	chr3:112998126:C:T	3	112998126	10	-4.75635	0.628341	-5.03241730279898|-4.91515222482436|-5.01912240184758|-4.7778738317757|-5.42345498783455|-3.90391650099404|-3.78533203125|-4.00612085769981|-5.35145238095238|-5.34865566037736	0.0628341	-5.40725	-3.81201	QTS000015_QTD000341_ENSG00000163606_chr3:112998126:C:T	GTEx	thyroid	thyroid	naive	thyroid_naive	ge	eQTL_catalogue
QTS000015_QTD000341	chr14:103440949:G:A	cd	chr14_103473342_A_G	ENSG00000075413	MARK3	0.408086	0.0434166	1.39e-19	0.897431	0.912858	chr14:103473342:A:G	14	103473342	107	-5.50339	0.319886	-5.54633333333333|-5.0254794520548|-5.48123563218391|-5.56791907514451|-5.58405797101449|-5.32704347826087|-5.32704347826087|-4.52248303934871|-5.5208972503618|-4.85870262390671|-5.5208972503618|-4.85163027656477|-5.52889855072464|-5.28684133915575|-5.27149492017416|-5.55988455988456|-5.18736690647482|-5.01931318681319|-5.22598561151079|-5.21847701149425|-5.24106782106782|-4.89495956873315|-4.9618306010929|-5.24106782106782|-5.25623733719247|-4.96859042553192|-5.75303724928367|-5.31700288184438|-5.30283667621777|-5.29525035765379|-5.55187319884726|-5.81088952654232|-5.50004291845493|-5.69909219858156|-5.50004291845493|-5.28014265335235|-5.51216022889843|-5.51216022889843|-5.51216022889843|-5.69101983002833|-5.72190409026798|-5.2509201623816|-5.54347142857143|-5.58653735632184|-5.759113018598|-5.81207736389685|-5.77073968705548|-5.57852223816356|-5.58653735632184|-5.56371924746744|-5.77278735632184|-5.79777777777778|-5.7316119828816|-5.7398|-5.7398|-5.53966858789625|-5.7398|-5.7316119828816|-5.83739568345324|-5.57178260869565|-5.74801144492132|-5.56371924746744|-5.51582496413199|-5.51797002724796|-5.63456395348837|-5.85489239598278|-5.63456395348837|-5.83600864553314|-5.81923850574713|-5.64276564774381|-5.39928985507246|-5.38368497109827|-5.61823188405797|-5.81923850574713|-5.68255847953216|-5.81923850574713|-5.64276564774381|-5.82761151079137|-5.65099125364432|-5.61823188405797|-5.61823188405797|-5.74195714285714|-5.80256446991404|-5.80256446991404|-5.81923850574713|-5.53309557774608|-5.79426323319027|-5.78598571428571|-5.82761151079137|-5.51266094420601|-4.39771390374332|-5.13638450502152|-4.71819117647059|-5.00837146702557|-5.40730824891462|-5.46080575539568|-5.46867435158501|-5.39798550724638|-5.6097364568082|-5.46861070911722|-5.72166423357664|-5.71332361516035|-5.42664275466284|-5.33008344923505|-5.22109170305677|-5.4871783625731|-6.81254403131115	0.00298959	-5.83649	-4.80493	QTS000015_QTD000341_ENSG00000075413_chr14:103473342:A:G	GTEx	thyroid	thyroid	naive	thyroid_naive	ge	eQTL_catalogue
QTS000015_QTD000341	chr11:60490348:G:T	uc	chr11_60497282_G_A	ENSG00000071203	MS4A12	-0.678236	0.0463982	3.25e-41	0.932502	1	chr11:60497282:G:A	11	60497282	95	-14.6638	1.09708	-18.0117804154303|-12.39103117506|-14.7158597285068|-14.6826410835214|-12.4106009615385|-15.2443497757848|-12.4458894230769|-12.8|-16.3888118811881|-17.0143828715365|-14.8470804597701|-14.4204838709677|-15.4749295774648|-14.7394292237443|-13.0695599022005|-14.8704128440367|-12.9752068126521|-14.8025114155251|-13.4327707808564|-14.8363844393593|-13.070612745098|-13.070612745098|-14.8363844393593|-13.070612745098|-14.5044742729306|-12.3906791569087|-14.0715869565217|-14.8363844393593|-14.8363844393593|-14.9045977011494|-15.0076247030879|-14.5789616252822|-14.9045977011494|-14.7085227272727|-14.7085227272727|-14.7687927107061|-14.9389400921659|-14.9497701149425|-14.9497701149425|-14.8892431192661|-12.4242822384428|-14.9157011494253|-13.070962962963|-14.6024774774775|-14.6354401805869|-14.9045977011494|-14.9045977011494|-14.8704128440367|-14.8704128440367|-14.8704128440367|-12.4545853658537|-14.9389400921659|-14.8704128440367|-13.0383251231527|-14.8704128440367|-13.6787727272727|-14.6685520361991|-14.9389400921659|-14.9076995305164|-14.8034498834499|-15.5695784543326|-15.3447058823529|-15.4633863636364|-12.5944634146341|-15.4633863636364|-15.4986104783599|-15.53399543379|-15.5695423340961|-15.53399543379|-15.53399543379|-15.5695423340961|-15.5306636155606|-15.5695423340961|-15.53399543379|-15.605252293578|-15.605252293578|-15.605252293578|-15.4472602739726|-15.6411264367816|-15.4449770642202|-15.5161520737327|-15.4449770642202|-15.4449770642202|-15.4449770642202|-15.4449770642202|-15.4096338672769|-15.2698639455782|-12.9709290953545|-15.4796788990826|-15.4449770642202|-13.3895863746959|-15.0746559633028|-14.741798245614|-13.1610126582278|-12.3578841309824	0.0115482	-16.1271	-12.3979	QTS000015_QTD000341_ENSG00000071203_chr11:60497282:G:A	GTEx	thyroid	thyroid	naive	thyroid_naive	ge	eQTL_catalogue
QTS000015_QTD000341	chr19:35879666:AATTT:A	ibd	chr19_35884700_G_A	ENSG00000105290	APLP1	0.843549	0.159201	1.68e-07	0.842277	0.835618	chr19:35884700:G:A	19	35884700	158	5.69721	1.00418	7.69606728538283|4.80749171270718|5.94338074398249|4.87536889897843|6.79402015677492|6.25356981981982|6.52845102505695|4.52447963800905|3.71072625698324|5.9742349137931|5.20852441613588|5.07987193169691|5.06472785485592|5.06472785485592|5.0755614973262|5.07013888888889|4.53698132780083|5.08644158628081|5.27087794432548|4.50324407826982|4.69731732776618|7.72481359649123|4.95583778014941|7.72255208333333|6.22796875|7.16282241014799|7.17040211640212|7.91613850996852|4.49229208924949|4.51751008064516|4.48787512588117|8.39316481294237|7.78237091675448|5.79129802699896|5.93886812045691|5.80939583333333|5.79731808731809|5.37285163776493|5.79731808731809|4.7082245681382|5.70247443762781|5.79626556016598|5.64246618106139|5.80228452751817|5.80228452751817|5.80228452751817|8.45440039643211|5.69582059123343|4.63807535641548|5.88788198103267|5.84476987447699|6.98655135135135|5.83866248693835|5.85089005235602|5.82648592283629|5.83866248693835|5.85702306079665|5.83256784968685|5.85089005235602|5.82648592283629|5.83256784968685|5.80831600831601|5.82648592283629|5.83256784968685|5.83256784968685|5.83256784968685|5.83866248693835|5.80831600831601|5.64974721941355|5.82648592283629|5.82041666666667|6.03743940990516|6.01209863588667|8.97392553191489|6.14090233545648|4.5948132780083|8.79431958762886|4.63811518324607|4.74436458333333|9.12931818181818|4.62359081419624|5.1022107674685|4.7775838150289|5.71302521008403|5.57581585081585|5.34604166666667|8.23614035087719|5.56350649350649|6.85767665952891|6.86960091220068|6.62700796359499|6.62700796359499|4.34046255506608|4.20856035437431|4.36449612403101|6.29988505747126|6.27702671312427|4.44672453703704|5.83283454987835|7.07975581395349|6.02896305125149|5.88613445378151|4.43645496535797|6.70355072463768|4.87111931119311|6.47022836538462|6.51476363636363|5.9003008423586|4.93793017456359|6.50644607843137|5.57799504950495|5.59878260869565|6.52617936117936|5.61972568578554|6.17017835909631|5.48715181932246|5.46481942714819|6.34372353673724|5.54291457286432|5.31382685069009|4.9943625|6.22192399049881|6.19983431952663|5.17075662042875|5.13750320102433|4.41893171806167|4.42868653421634|5.00922596754057|4.98206467661692|7.18841794569067|4.7960248447205|5.21158612143742|5.69829207920792|5.03110705596107|5.01889563106796|6.906126340882|5.44|6.07455952380952|5.55332919254658|4.74910559006211|4.79357855361596|5.55332919254658|4.66285714285714|4.34925972396487|5.4199754601227|4.35237139272271|6.17017835909631|4.34147684605757|4.33605|5.29645476772616|5.12203452527744|5.3159509202454|5.3094362745098|5.08441860465116|5.12203452527744|5.12203452527744|5.06581707317073|4.55479166666667	0.00635559	4.3414	8.39776	QTS000015_QTD000341_ENSG00000105290_chr19:35884700:G:A	GTEx	thyroid	thyroid	naive	thyroid_naive	ge	eQTL_catalogue
QTS000015_QTD000341	chr19:19329257:C:T	ibd	chr19_19347099_A_C	ENSG00000213996	TM6SF2	-0.372596	0.0582098	3.27e-10	0.882879	0.958346	chr19:19347099:A:C	19	19347099	150	8.96213	0.53394	9.1202332361516|9.18459459459459|9.66386111111111|9.69395027624309|9.46877192982456|9.80265193370166|9.93504155124654|9.88030303030303|9.83142857142857|9.83142857142857|12.09|9.83343406593407|9.63013440860215|9.82203856749311|9.82203856749311|9.85851239669422|9.91313019390582|9.36856382978723|9.39354666666667|9.34371352785146|9.34371352785146|9.34371352785146|9.31899470899471|9.36856382978723|9.36856382978723|8.80645|9.56130081300813|9.57222826086957|9.57222826086957|9.57222826086957|8.8852380952381|9.39354666666667|9.36856382978723|9.41866310160428|9.36117021276596|9.39354666666667|9.36856382978723|8.84333333333333|8.82155172413793|8.84333333333333|8.10305429864253|8.82155172413793|8.14045766590389|8.8206835443038|8.58585542168675|8.42148325358852|8.66511056511056|8.50285024154589|8.39799076212471|8.06856812933025|8.60679706601467|8.75120098039216|8.64909090909091|8.6918024691358|8.52334146341463|9.48081424936387|8.748425|8.56096153846154|8.58580487804878|8.56491484184915|7.09839160839161|8.77850374064838|8.89553398058252|8.89553398058252|8.77896296296296|8.80069306930693|8.97785536159601|8.67935643564356|9.00236180904523|8.72789873417721|8.70060526315789|8.65505235602094|9.12762025316456|9.10457070707071|9.08163727959698|9.02137844611529|8.52342789598109|9.03611528822055|8.98396464646465|8.98396464646465|8.39489690721649|8.75957816377171|8.78136815920398|8.89020100502512|8.58257575757576|8.53057831325301|8.51134146341463|8.84677749360614|8.77941624365482|8.82420918367347|8.93987373737374|7.84374301675978|8.71445569620253|8.69244949494949|8.82840399002494|8.77941624365482|8.96351145038168|8.89226221079692|8.84677749360614|8.84677749360614|8.82420918367347|7.95471032745592|9.03109693877551|7.97479797979798|7.24742788461539|8.93987373737374|8.41627737226277|8.91735516372796|8.82420918367347|8.91735516372796|8.91735516372796|8.91735516372796|7.95471032745592|8.49208121827411|8.96250632911392|8.91775725593667|9.05419437340153|8.96250632911392|8.96250632911392|9.10901298701299|8.9852538071066|8.96250632911392|9.03109693877551|9.10110552763819|8.89616368286445|9.00811704834605|8.4175|9.00811704834605|9.03109693877551|8.91735516372796|8.91551378446115|8.89494974874372|8.91758883248731|8.96250632911392|8.97848866498741|8.89494974874372|8.38551312649165|8.91735516372796|8.96250632911392|8.89494974874372|8.89494974874372|9.03109693877551|8.51007211538461|8.87265664160401|8.86537878787879|9.12666666666667|9.17445026178011|9.11637075718016|9.0559173126615|9.48662337662338	0.0035596	7.95471	9.8645	QTS000015_QTD000341_ENSG00000213996_chr19:19347099:A:C	GTEx	thyroid	thyroid	naive	thyroid_naive	ge	eQTL_catalogue
QTS000015_QTD000341	chr19:19329257:C:T	ibd	chr19_19347099_A_C	ENSG00000213996	TM6SF2	-0.372596	0.0582098	3.27e-10	0.882879	0.942278	chr19:19347099:A:C	19	19347099	150	8.96213	0.53394	9.1202332361516|9.18459459459459|9.66386111111111|9.69395027624309|9.46877192982456|9.80265193370166|9.93504155124654|9.88030303030303|9.83142857142857|9.83142857142857|12.09|9.83343406593407|9.63013440860215|9.82203856749311|9.82203856749311|9.85851239669422|9.91313019390582|9.36856382978723|9.39354666666667|9.34371352785146|9.34371352785146|9.34371352785146|9.31899470899471|9.36856382978723|9.36856382978723|8.80645|9.56130081300813|9.57222826086957|9.57222826086957|9.57222826086957|8.8852380952381|9.39354666666667|9.36856382978723|9.41866310160428|9.36117021276596|9.39354666666667|9.36856382978723|8.84333333333333|8.82155172413793|8.84333333333333|8.10305429864253|8.82155172413793|8.14045766590389|8.8206835443038|8.58585542168675|8.42148325358852|8.66511056511056|8.50285024154589|8.39799076212471|8.06856812933025|8.60679706601467|8.75120098039216|8.64909090909091|8.6918024691358|8.52334146341463|9.48081424936387|8.748425|8.56096153846154|8.58580487804878|8.56491484184915|7.09839160839161|8.77850374064838|8.89553398058252|8.89553398058252|8.77896296296296|8.80069306930693|8.97785536159601|8.67935643564356|9.00236180904523|8.72789873417721|8.70060526315789|8.65505235602094|9.12762025316456|9.10457070707071|9.08163727959698|9.02137844611529|8.52342789598109|9.03611528822055|8.98396464646465|8.98396464646465|8.39489690721649|8.75957816377171|8.78136815920398|8.89020100502512|8.58257575757576|8.53057831325301|8.51134146341463|8.84677749360614|8.77941624365482|8.82420918367347|8.93987373737374|7.84374301675978|8.71445569620253|8.69244949494949|8.82840399002494|8.77941624365482|8.96351145038168|8.89226221079692|8.84677749360614|8.84677749360614|8.82420918367347|7.95471032745592|9.03109693877551|7.97479797979798|7.24742788461539|8.93987373737374|8.41627737226277|8.91735516372796|8.82420918367347|8.91735516372796|8.91735516372796|8.91735516372796|7.95471032745592|8.49208121827411|8.96250632911392|8.91775725593667|9.05419437340153|8.96250632911392|8.96250632911392|9.10901298701299|8.9852538071066|8.96250632911392|9.03109693877551|9.10110552763819|8.89616368286445|9.00811704834605|8.4175|9.00811704834605|9.03109693877551|8.91735516372796|8.91551378446115|8.89494974874372|8.91758883248731|8.96250632911392|8.97848866498741|8.89494974874372|8.38551312649165|8.91735516372796|8.96250632911392|8.89494974874372|8.89494974874372|9.03109693877551|8.51007211538461|8.87265664160401|8.86537878787879|9.12666666666667|9.17445026178011|9.11637075718016|9.0559173126615|9.48662337662338	0.0035596	7.95471	9.8645	QTS000015_QTD000341_ENSG00000213996_chr19:19347099:A:C	GTEx	thyroid	thyroid	naive	thyroid_naive	ge	eQTL_catalogue
QTS000015_QTD000341	chr1:220878371:C:G	ibd	chr1_220878371_C_G	ENSG00000289142	ENSG00000289142	0.963321	0.0671945	6.37e-40	0.998333	1	chr1:220878371:C:G	1	220878371	36	11.5968	1.45082	11.3059784283513|11.3584829721362|10.5659703947368|9.74985148514851|9.54681518151815|9.60215334420881|11.1853353658537|11.267751572327|13.8616023738872|13.8209612625538|13.9757871720117|13.9907342143906|13.7000289855072|12.3667976710335|13.4096551724138|13.3439215686275|12.2071135646688|12.1115962441315|12.7068497576737|13.1649196141479|13.079593495935|12.4632242225859|12.0659902597403|12.4428594771242|10.8347619047619|10.0184095427435|10.0383665338645|10.1393561368209|10.5644863731656|10.1189959839357|10.828453815261|10.1803232323232|10.3917418032787|10.5252556237219|10.2863488843813|10.2655263157895	0.0403007	9.59524	13.9777	QTS000015_QTD000341_ENSG00000289142_chr1:220878371:C:G	GTEx	thyroid	thyroid	naive	thyroid_naive	ge	eQTL_catalogue
QTS000015_QTD000341	chr14:75275048:C:T	cd	chr14_75241602_G_A	ENSG00000289340	ENSG00000289340	-0.300983	0.0661946	6.68e-06	0.86882	1	chr14:75241602:G:A	14	75241602	17	2.67757	0.433141	3.04049295774648|3.13765765765766|3.12008958566629|3.11659955257271|3.12709315375982|3.15495807127883|2.68476239669421|1.91617424242424|1.87924223602484|2.64379450661241|2.63308004052685|1.92957908163265|2.59203471552555|2.60728557013118|2.47267909715407|2.73713993871297|2.726002034588	0.0254789	1.89402	3.14804	QTS000015_QTD000341_ENSG00000289340_chr14:75241602:G:A	GTEx	thyroid	thyroid	naive	thyroid_naive	ge	eQTL_catalogue
QTS000015_QTD000341	chr15:67156025:G:A	ibd	chr15_67150258_C_T	ENSG00000166949	SMAD3	-0.430938	0.0598091	1.89e-12	0.996324	0.996402	chr15:67150258:C:T	15	67150258	21	-3.96465	0.409744	-4.39329853862213|-4.50300940438871|-3.49572851805729|-3.54214374225527|-4.44265979381443|-3.65451693851945|-3.64396984924623|-4.40006211180124|-3.5776375|-3.77548872180451|-4.67130285714286|-3.7013625|-3.59561557788945|-3.4026285046729|-4.36595435684647|-3.53893167701863|-3.84454301075269|-4.30439739413681|-4.37620462046205|-4.10362517099863|-3.9245125	0.0195116	-4.58716	-3.44918	QTS000015_QTD000341_ENSG00000166949_chr15:67150258:C:T	GTEx	thyroid	thyroid	naive	thyroid_naive	ge	eQTL_catalogue
QTS000015_QTD000341	chr19:19329257:C:T	uc	chr19_19347099_A_C	ENSG00000213996	TM6SF2	-0.372596	0.0582098	3.27e-10	0.844181	0.958346	chr19:19347099:A:C	19	19347099	150	6.99951	0.370146	7.25809744779582|7.44153284671533|7.48169892473118|7.59569264069264|7.29351351351351|7.66427645788337|7.72963362068966|7.63095744680851|7.66304068522484|7.66304068522484|7.5181512605042|7.63191897654584|7.09388118811881|7.63468950749465|7.63468950749465|7.66304068522484|7.696|7.32345114345114|7.35402922755741|7.30825726141079|7.30825726141079|7.27805785123967|7.26305154639175|7.30825726141079|7.29312629399586|6.59659176029963|7.44329113924051|7.49485106382979|7.46309322033898|7.47893842887473|6.62656074766355|7.26305154639175|7.27805785123967|7.30825726141079|7.3482254697286|7.30825726141079|7.30825726141079|7.14880239520958|7.12037773359841|7.13456175298805|6.822|7.13456175298805|6.32985765124555|7.13969262295082|6.95923828125|6.8753515625|6.9286836935167|6.88880626223092|6.78419776119403|6.29493693693694|6.95687747035573|7.07027722772277|6.99836978131213|7.02630738522954|6.86555992141454|7.68239175257732|6.97085657370518|6.98305882352941|6.9023137254902|6.9023137254902|5.48686486486486|6.97065346534653|7.3007171314741|7.31528942115768|6.95788649706458|6.97152941176471|7.01777777777778|6.74319230769231|6.83767175572519|6.746614481409|6.66578629032258|6.66578629032258|7.1253162055336|7.11126232741617|7.02808966861598|7.0029766536965|6.41532028469751|7.00079611650485|6.94853515625|6.97578431372549|6.52749498997996|6.82806576402321|6.8412984496124|7.02043650793651|6.74345238095238|6.46020072992701|6.55949248120301|6.95993963782696|6.97397177419355|6.97397177419355|6.96887795275591|6.48512702078522|6.89821643286573|6.89821643286573|6.92796477495108|6.97397177419355|7.00330019880716|7.00220647773279|6.95993963782696|6.95993963782696|6.95993963782696|6.20436149312377|6.99642292490119|6.20436149312377|5.45195298372514|6.99642292490119|6.46558878504673|6.98262327416173|6.94596385542169|6.98262327416173|6.98262327416173|6.98262327416173|6.21657480314961|6.77303643724696|6.98262327416173|7.22185897435897|6.98262327416173|6.98262327416173|6.98262327416173|6.98599601593625|6.92796477495108|6.95518664047151|6.95518664047151|7.0746875|6.86074950690335|6.95518664047151|6.29798561151079|6.95518664047151|6.96887795275591|6.92796477495108|6.82781190019194|6.91443359375|6.87579256360078|6.95518664047151|6.94826510721248|6.90095516569201|6.28538461538462|6.91443359375|6.94154901960784|6.94154901960784|6.91443359375|6.94154901960784|6.35581687612208|6.90095516569201|6.89722986247544|7.0658064516129|7.05158953722334|7.08229208924949|7.00928|7.21808300395257	0.00246764	6.21322	7.66338	QTS000015_QTD000341_ENSG00000213996_chr19:19347099:A:C	GTEx	thyroid	thyroid	naive	thyroid_naive	ge	eQTL_catalogue
QTS000015_QTD000341	chr17:44235410:G:A	ibd	chr17_44243741_T_C	ENSG00000260793	ENSG00000260793	0.214735	0.041608	3.42e-07	0.948066	0.872203	chr17:44243741:T:C	17	44243741	34	4.22773	0.375307	3.75726495726496|4.38027272727273|4.48213953488372|4.5136299765808|4.49258741258741|4.49258741258741|4.63192477876106|5.05331775700935|4.28147392290249|4.28147392290249|4.92278037383178|4.23727891156463|4.3185|4.3185|4.30182232346241|3.74756756756757|3.77912162162162|3.69414376321353|3.76763326226013|3.80319634703196|4.52455128205128|4.35612691466083|4.39647558386412|3.82796338672769|3.79366379310345|4.5883547008547|3.79006355932203|4.27103671706263|4.46168803418803|4.21792452830189|4.5775|4.36614285714286|3.65860158311346|3.65544270833333	0.0110384	3.65805	4.94562	QTS000015_QTD000341_ENSG00000260793_chr17:44243741:T:C	GTEx	thyroid	thyroid	naive	thyroid_naive	ge	eQTL_catalogue
QTS000015_QTD000341	chr2:227805721:T:C	uc	chr2_227805671_G_A	ENSG00000115009	CCL20	0.304739	0.0561938	8.73e-08	0.996972	0.996798	chr2:227805671:G:A	2	227805671	5	3.28121	0.0690708	3.31598476605005|3.30878393051031|3.31470588235294|3.30878393051031|3.15779527559055	0.0138142	3.17289	3.31586	QTS000015_QTD000341_ENSG00000115009_chr2:227805671:G:A	GTEx	thyroid	thyroid	naive	thyroid_naive	ge	eQTL_catalogue
QTS000015_QTD000341	chr1:101130427:A:C	ibd	chr1_101081143_A_G	ENSG00000233184	ENSG00000233184	0.524687	0.0431974	2.72e-30	0.864519	0.88305	chr1:101081143:A:G	1	101081143	60	12.1683	0.801644	12.2679778393352|12.6631142857143|12.2003856749311|12.533342776204|12.2340883977901|12.2679778393352|12.447905027933|12.2792011019284|12.2227624309392|12.4160167130919|12.3472299168975|12.3131215469613|12.3472299168975|12.591384180791|12.3472299168975|12.4160167130919|12.3472299168975|12.3359279778393|12.3815277777778|12.2102770083102|12.3472299168975|12.3729411764706|12.1131129476584|12.0811263736264|12.0093388429752|11.9963586956522|12.2162432432432|12.2272985781991|11.9719721577726|12.3221800947867|12.2640566037736|12.1176886792453|12.1409882352941|12.3808571428571|12.0903066037736|12.3221800947867|12.3455764705882|12.3335460992908|12.0166822429907|12.0482710280374|12.2466901408451|12.1894626168224|11.991338028169|12.1622352941176|12.19004784689|16.2180519480519|12.4251084337349|12.19004784689|11.2387750556793|11.2119733924612|10.8280735930736|10.875152173913|10.7582150537634|10.781400862069|10.6211677282378|10.6437659574468|13.712100591716|13.8690718562874|11.6330612244898|11.4218734177215	0.0133607	10.6981	13.7945	QTS000015_QTD000341_ENSG00000233184_chr1:101081143:A:G	GTEx	thyroid	thyroid	naive	thyroid_naive	ge	eQTL_catalogue
QTS000015_QTD000341	chr22:21625649:C:T	ibd	chr22_21627960_T_C	ENSG00000161180	CCDC116	-0.44058	0.0601085	8.12e-13	0.883527	0.987174	chr22:21627960:T:C	22	21627960	88	-5.45566	0.324048	-5.33109987357775|-5.21793324775353|-5.30376|-5.46002570694087|-5.27587933247754|-5.3692912371134|-5.81922147651007|-5.35548843187661|-5.4614857881137|-5.18037990196078|-5.34175641025641|-5.72312834224599|-5.89839455782313|-5.47563471502591|-5.01843016069221|-5.76105191256831|-5.37046391752577|-5.34292307692308|-5.83547779273217|-5.41231168831169|-5.38434108527132|-5.8433423180593|-5.85122807017544|-5.51155149934811|-5.54231469440832|-5.82786197564276|-5.41934980494148|-5.504375|-5.51253968253968|-5.36355212355212|-5.54771653543307|-5.51155149934811|-5.46080474934037|-5.81981208053691|-5.83547779273217|-5.31478149100257|-5.80423025435074|-5.82763440860215|-5.34292307692308|-5.38434108527132|-5.81201072386059|-5.35608808290155|-5.5598730964467|-5.31566326530612|-5.81981208053691|-5.47585492227979|-5.77317694369973|-5.3773935483871|-5.5567666232073|-5.55714656290532|-5.41744544287548|-5.61708115183246|-5.49014193548387|-5.63389105058366|-5.40357234314981|-5.97094339622641|-5.49998712998713|-5.52130490956072|-5.59127438231469|-4.95398550724638|-5.41784338896021|-5.30889171974522|-4.7217816091954|-5.51623409669211|-5.48295719844358|-5.33608194622279|-5.37046391752577|-5.54445012787724|-5.06863753213368|-5.64234455958549|-5.35136597938144|-5.43439890710382|-5.8121322537112|-5.32489171974522|-5.04175395858709|-5.40715953307393|-5.36444876783398|-5.2505974025974|-5.27113428943937|-5.36337254901961|-5.7971052631579|-6.40522922636103|-5.88758904109589|-5.19810846560847|-4.91044736842105|-4.93491338582677|-4.77786053882726|-3.88889447236181	0.00368237	-5.8965	-4.80106	QTS000015_QTD000341_ENSG00000161180_chr22:21627960:T:C	GTEx	thyroid	thyroid	naive	thyroid_naive	ge	eQTL_catalogue
QTS000015_QTD000341	chr3:112974906:A:T	ibd	chr3_112998126_C_T	ENSG00000163606	CD200R1	0.226783	0.0484205	3.54e-06	0.931315	0.669163	chr3:112998126:C:T	3	112998126	10	-4.79614	0.807156	-4.57810185185185|-4.57248366013072|-4.64376068376068|-4.4455|-4.97553571428571|-4.09951983298539|-4.00431818181818|-4.18562118126273|-6.24336111111111|-6.21323287671233	0.0807156	-6.23658	-4.02574	QTS000015_QTD000341_ENSG00000163606_chr3:112998126:C:T	GTEx	thyroid	thyroid	naive	thyroid_naive	ge	eQTL_catalogue
QTS000015_QTD000341	chr20:34647580:T:A	uc	chr20_34685599_A_G	ENSG00000101464	PIGU	-0.203852	0.0441977	4.94e-06	0.871673	0.983494	chr20:34685599:A:G	20	34685599	228	3.95905	0.572454	5.08416666666667|5.12914438502674|4.29339207048458|3.88509719222462|4.78163771712159|4.86017369727047|4.79628078817734|4.52163771712159|4.83541450777202|4.76826302729529|4.47594724220624|4.59716981132075|4.75414634146341|4.70821256038647|3.4424171539961|3.90465696465697|3.6910060362173|3.82334710743802|3.82651546391753|3.8528870292887|3.88255230125523|3.50162264150943|3.95594262295082|3.75368869936034|4.02910041841004|3.56065637065637|4.03870292887029|3.866375|3.95705756929638|3.98631130063966|3.96097457627119|4.03405117270789|3.96097457627119|4.13557734204793|4.04267094017094|3.70628755364807|3.94426160337553|3.86025210084034|3.82404761904762|3.75512987012987|3.76177105831533|4.063539445629|3.86482965931864|3.7465726681128|3.72895652173913|4.00787553648069|4.10162689804772|4.219284164859|4.2376688453159|4.00054393305439|4.02581052631579|4.01735294117647|3.77677282377919|3.90278723404255|4.06|3.77677282377919|4.05139830508475|4.01735294117647|4.02581052631579|3.50169291338583|3.65560253699789|4.03430379746835|3.99219206680585|4.06|4.18113684210526|3.79470711297071|3.983875|3.52690831556503|4.03303797468354|3.54961373390558|4.26216274089936|4.05139830508475|4.04283298097252|4.04283298097252|4.27130901287554|4.04283298097252|4.28025862068966|4.18151709401709|3.24858237547893|4.48026373626374|3.5679525862069|3.53449462365591|4.12775160599572|3.5727311827957|4.02175213675214|3.59092872570194|3.52906724511931|4.05572033898305|3.57383474576271|3.59016985138004|3.92283298097252|3.298|3.72|2.95332518337408|2.67014563106796|2.91765700483092|2.95581730769231|2.93182038834951|2.58898305084746|2.9247215496368|3.69529680365297|2.61555825242718|3.04961165048544|2.54|2.94612195121951|2.67664233576642|4.01149184149184|2.89678921568627|2.85531707317073|3.1374025974026|2.88970660146699|3.12118863049096|3.12118863049096|2.82302564102564|4.35210396039604|3.12118863049096|2.77336787564767|2.78057142857143|3.16204188481675|2.80240837696335|3.5596178343949|2.69625628140703|2.97719696969697|2.62760705289673|3.00167082294264|3.8510551558753|4.06967661691542|4.10027568922306|3.717625|4.12093198992443|3.83458227848101|4.14179746835443|4.14179746835443|4.48533163265306|4.46256345177665|3.42126410835214|3.69912935323383|4.37071065989848|4.06680904522613|4.71472622478386|4.3514121037464|4.71472622478386|4.39031884057971|4.76128205128205|4.73461538461538|4.07540389972145|4.42461111111111|4.10974719101124|3.90727520435967|4.53656675749319|5.11762295081967|3.92523504273504|4.31116161616162|4.8511970074813|5.1369436997319|3.22656779661017|4.5122113022113|3.93676616915423|3.82339108910891|3.81395061728395|3.79520884520884|4.50115196078431|3.8979802955665|3.9076049382716|3.9076049382716|4.50115196078431|4.98613333333333|4.5122113022113|3.70700748129676|3.66135467980296|4.46482673267327|4.46268472906404|3.79520884520884|3.76928571428571|3.93676616915423|3.9076049382716|4.50115196078431|4.01853391684902|4.50115196078431|3.86938875305623|3.85491358024691|4.62002475247525|3.35511879049676|4.12357664233577|4.99946524064171|4.53941176470588|3.95645|3.91727722772277|4.59726600985222|3.9076049382716|4.99946524064171|3.80545673076923|3.83309927360775|3.86114634146341|3.82047263681592|5.00400544959128|3.32223684210526|4.88422872340425|3.87145679012346|3.87357142857143|3.91727722772277|5.01286863270778|4.9500539083558|3.79520884520884|3.80455665024631|4.91034759358289|3.93676616915423|3.91727722772277|3.91727722772277|4.92351206434316|3.88840294840295|3.77665036674817|4.2428418230563|4.32559459459459|4.1446949602122|4.27933155080214|4.85262569832402|4.04922666666667|4.17238605898123|5.08049723756906|4.36171284634761|4.36171284634761|4.25818897637795|4.10840206185567|4.548203125|4.23042328042328|3.75099476439791|4.86370757180157	0.00251076	2.68988	5.00689	QTS000015_QTD000341_ENSG00000101464_chr20:34685599:A:G	GTEx	thyroid	thyroid	naive	thyroid_naive	ge	eQTL_catalogue
QTS000015_QTD000341	chr10:14014180:C:T	ibd	chr10_14018418_T_C	ENSG00000229751	ENSG00000229751	0.276976	0.0522886	1.7e-07	0.942596	0.954989	chr10:14018418:T:C	10	14018418	41	-5.76378	0.624962	-5.35140449438202|-5.47708920187793|-5.27979166666667|-5.4315756302521|-5.2416067653277|-5.18677824267782|-5.41249471458774|-5.3802614379085|-5.3684188034188|-5.37444444444445|-5.29282377919321|-4.95052631578947|-6.13227477477477|-5.98024719101124|-5.84879120879121|-5.65257142857143|-5.74665188470067|-5.73130434782609|-5.71845977011494|-5.70534403669725|-6.36123456790123|-5.86659420289855|-5.77310606060606|-5.81705289672544|-5.61308860759494|-5.38503416856492|-5.50464891041162|-5.94170603674541|-5.50464891041162|-5.50464891041162|-5.59962466487936|-6.66071428571429|-7.51225806451613|-7.06526315789474|-7.38020588235294|-7.10682352941176|-6.589375|-5.25983783783784|-5.31286783042394|-5.3478391959799|-4.94564516129032	0.015243	-7.38021	-4.95053	QTS000015_QTD000341_ENSG00000229751_chr10:14018418:T:C	GTEx	thyroid	thyroid	naive	thyroid_naive	ge	eQTL_catalogue
QTS000015_QTD000341	chr22:35297751:G:C	ibd	chr22_35243504_G_C	ENSG00000273176	ENSG00000273176	0.270176	0.0567086	2.42e-06	0.931879	0.642889	chr22:35243504:G:C	22	35243504	137	6.86551	0.475959	6.77313984168865|6.85725888324873|6.99544235924933|6.93962765957447|6.86346560846561|6.36935897435897|6.30792307692308|6.08072398190045|6.80592105263158|6.33954787234043|6.37344919786096|6.50894878706199|6.36760290556901|6.87832446808511|6.92122015915119|6.34091152815013|6.35645333333333|6.30831134564644|7.03876436781609|6.88102564102564|6.93447293447294|6.93120343839542|6.97421203438395|6.95428571428571|6.93120343839542|7.13782991202346|6.14451253481894|7.54836257309942|6.27849315068493|7.32776470588235|6.92045845272206|6.92045845272206|6.95428571428571|6.9114|6.49066666666667|6.90068571428571|6.92045845272206|6.9114|6.93447293447294|6.8917094017094|6.95112068965517|6.93447293447294|6.93447293447294|6.8917094017094|6.8917094017094|6.8917094017094|6.9114|7.13642857142857|6.89518413597734|6.93120343839542|6.45064|6.91477272727273|6.9114|6.93120343839542|6.5983615819209|6.79774285714286|6.78249283667622|7.47296829971182|6.69741935483871|6.89518413597734|6.91891428571429|6.9114|6.78054131054131|6.82301994301994|6.78054131054131|6.79991428571428|7.7149025974026|7.70216828478964|7.67732258064516|7.7149025974026|7.44880466472303|7.70216828478964|7.75917721518987|6.60405759162304|7.65263665594855|7.33832853025937|7.00941002949853|7.65263665594855|7.65263665594855|7.65263665594855|7.62810897435897|7.62700636942675|7.14296735905044|6.79505319148936|5.86739837398374|7.45900321543408|7.72717532467532|7.65263665594855|7.10646884272997|7.08544378698225|7.80948553054662|7.33991304347826|7.65263665594855|7.4271511627907|7.14705705705706|9.03728301886792|7.22226837060703|7.24541666666667|6.47727793696275|6.45877142857143|6.44037037037037|6.44805714285714|6.45877142857143|6.45877142857143|6.45877142857143|6.30136111111111|6.42207386363636|6.35829850746269|6.44037037037037|6.45877142857143|6.02818666666667|6.47727793696275|6.44805714285714|6.47727793696275|6.4665329512894|6.42207386363636|6.40388101983003|6.26196675900277|6.35790273556231|6.45877142857143|6.4665329512894|6.65093023255814|6.58704022988506|6.75668604651163|6.73083815028902|6.84431034482759|6.54943342776204|6.50211956521739|6.47664739884393|6.475|6.70337209302326|6.79909356725146|6.8103768115942|6.67466858789625|6.65548850574713|6.59860398860399|5.9946875	0.00347415	6.10624	7.72227	QTS000015_QTD000341_ENSG00000273176_chr22:35243504:G:C	GTEx	thyroid	thyroid	naive	thyroid_naive	ge	eQTL_catalogue
QTS000015_QTD000341	chr14:75275048:C:T	uc	chr14_75241602_G_A	ENSG00000289340	ENSG00000289340	-0.300983	0.0661946	6.68e-06	0.907734	0.951537	chr14:75241602:G:A	14	75241602	17	4.34326	0.56497	5.23968446601942|4.90535211267606|4.88814035087719|4.84563478260869|4.87104895104895|5.02475792988314|4.01676970633694|3.43350678733032|3.44599088838269|4.23955954323002|4.21891233766234|3.41487584650113|4.2938338658147|4.20133333333333|4.13737274220033|4.29432692307692|4.3642671009772	0.0332336	3.42233	5.15371	QTS000015_QTD000341_ENSG00000289340_chr14:75241602:G:A	GTEx	thyroid	thyroid	naive	thyroid_naive	ge	eQTL_catalogue
QTS000015_QTD000341	chr3:49668079:T:A	ibd	chr3_49684099_G_A	ENSG00000173531	MST1	0.332463	0.0499153	6.54e-11	0.977801	0.976302	chr3:49684099:G:A	3	49684099	116	1.98546	0.264164	1.74720269259536|1.87281647940075|1.86582835820895|1.86443698732289|1.86722180731889|2.01699850299401|1.83695294996266|2.01548990276739|2.04022471910112|1.97488941548183|1.87001495886313|2.03565022421525|1.84522130532633|1.85617494440326|2.04745877061469|2.03071375464684|1.87283470456245|1.87423652694611|1.97630623520126|2.04482835820896|1.87986486486486|1.87143497757848|2.05248689138577|2.08528919330289|1.86446760982874|1.87283470456245|2.04635548917102|2.04133781763827|2.0509505988024|2.15923561859732|1.87143497757848|1.87704647676162|2.03222470238095|1.78749445676275|2.0509505988024|2.04592509363296|2.05690476190476|1.87704647676162|2.13216617210683|2.06950746268657|2.0630447761194|2.13401090342679|2.0645855115758|2.06150633855332|1.89251680358477|2.17185130111524|1.8939312406577|2.06150633855332|2.0630447761194|2.0645855115758|1.89251680358477|1.8939312406577|2.05997019374069|2.06612855007474|2.05384843982169|1.94201337295691|2.0645855115758|1.9022197309417|1.89676646706587|2.07415108451758|2.05537546468401|2.04624722427831|1.82557037037037|2.07260089686099|1.89110447761194|1.88501123595506|1.90854491462509|1.88676797627873|2.06841093865484|1.88537037037037|1.87702802359882|1.87841328413284|2.0560384331116|1.88537037037037|2.05755917159763|2.04814623338257|1.87702802359882|0.0656799678197908|0.318787304204452|2.04814623338257|1.88258136094675|2.04663468634686|2.05908216136195|2.04501069137562|2.14466619318182|2.04501069137562|2.04646932952924|2.04064722617354|2.04646932952924|2.15178774928775|2.14111268603827|2.1408059914408|2.03774857954545|2.04064722617354|2.1441518807665|2.18681348933242|2.0847510373444|2.079|2.0861937716263|2.10423928077455|2.09266162310867|2.10423928077455|2.18982770503101|2.06736514522822|2.1896199032481|2.19113416320885|2.18659765355418|2.17792753623188|2.18959112959113|2.19129322268326|2.07852005532503|2.26782401091405|2.07708362128542|2.13698489010989|2.19892041522491|2.18508965517241	0.00227728	1.78246	2.19115	QTS000015_QTD000341_ENSG00000173531_chr3:49684099:G:A	GTEx	thyroid	thyroid	naive	thyroid_naive	ge	eQTL_catalogue
QTS000015_QTD000341	chr10:14014180:C:T	cd	chr10_14018418_T_C	ENSG00000229751	ENSG00000229751	0.276976	0.0522886	1.7e-07	0.947139	0.954989	chr10:14018418:T:C	10	14018418	41	-4.23411	0.414283	-4.73905472636816|-4.05780869565217|-3.9660406885759|-4.11038155802862|-3.89211930926217|-3.86783151326053|-4.00643192488263|-4.00249594813614|-3.93796238244514|-3.96100787401575|-3.91353218210361|-3.77984544049459|-4.4708210180624|-4.37699013157895|-4.29919224555735|-4.30755832037325|-4.18022580645161|-4.23070945945946|-4.19482293423272|-4.19482293423272|-4.82453183520599|-4.41594545454545|-4.2572625698324|-4.36553875236295|-4.23124045801527|-3.64819444444444|-3.98845614035088|-4.14613553113553|-3.98845614035088|-3.98845614035088|-3.94831758034026|-4.77185501066098|-5.27094650205761|-4.99239669421488|-5.22764583333333|-5.04450939457203|-4.67094936708861|-3.89228|-3.88770072992701|-4.02351606805293|-3.52448275862069	0.0101044	-5.22765	-3.64819	QTS000015_QTD000341_ENSG00000229751_chr10:14018418:T:C	GTEx	thyroid	thyroid	naive	thyroid_naive	ge	eQTL_catalogue
QTS000015_QTD000341	chr10:99523573:C:A	cd	chr10_99523573_C_A	ENSG00000257582	LINC01475	-0.386233	0.0559086	1.34e-11	0.99957	1	chr10:99523573:C:A	10	99523573	55	1.88377	0.142842	1.96063703703704|2.1269985141159|1.99363436123348|2.00393357933579|2.12857992565056|1.9519616519174|1.96834193072955|2.05535899333827|1.86142753095412|2.0139022556391|1.93130656934307|2.70660826909601|2.00100740740741|1.77949458483754|1.71640287769784|1.77181883537024|1.77181883537024|1.8129963898917|1.82031654676259|1.89790194664744|1.80517613227894|1.83348637015782|1.78915827338129|1.79173631123919|1.84673410404624|1.79432178932179|1.79561732851986|1.79561732851986|1.84406926406926|1.84673410404624|1.84540072202166|1.7721884272997|1.8764405543399|1.89161764705882|1.87892049598833|1.93924308588064|1.93642441860465|1.8315306122449|1.82886462882096|1.82753454545455|1.89456727272727|1.79611906556142|1.83092443729904|1.85131386861314|1.83373256767843|1.84128500823723|1.82965174129353|1.82585504885993|1.84850082372323|1.84850082372323|1.85002473206925|1.81193311582382|1.86230705394191|1.85452907452907|1.78267536704731	0.00259713	1.77182	2.12803	QTS000015_QTD000341_ENSG00000257582_chr10:99523573:C:A	GTEx	thyroid	thyroid	naive	thyroid_naive	ge	eQTL_catalogue
QTS000015_QTD000341	chr10:99523573:C:A	cd	chr10_99523573_C_A	ENSG00000228778	ENSG00000228778	-0.29578	0.0569881	2.94e-07	0.998486	1	chr10:99523573:C:A	10	99523573	55	1.47592	0.118994	1.55214074074074|1.67001485884101|1.60442731277533|1.61271586715867|1.67125650557621|1.54527286135693|1.58147383935151|1.71179126572909|1.52593590677349|1.63164661654135|1.48706569343066|2.07274001401542|1.55562222222222|1.38685920577617|1.35691366906475|1.38087706685838|1.38087706685838|1.44383393501805|1.44221582733813|1.44224224945926|1.43760603882099|1.47213773314204|1.45731654676259|1.45941642651297|1.48277456647399|1.46152236652237|1.46257761732852|1.46257761732852|1.48063492063492|1.48277456647399|1.48170397111913|1.32799703264095|1.49235594456601|1.50442647058824|1.45356673960613|1.48911935953421|1.48695494186047|1.43895043731778|1.43685589519651|1.43581090909091|1.46288|1.35359457422758|1.35786977491961|1.39285482562855|1.37441345365053|1.38007413509061|1.41572139303483|1.43854234527687|1.39173805601318|1.39173805601318|1.39288540807914|1.40175367047308|1.40213278008299|1.39555282555283|1.36079934747145	0.00216353	1.35476	1.6976	QTS000015_QTD000341_ENSG00000228778_chr10:99523573:C:A	GTEx	thyroid	thyroid	naive	thyroid_naive	ge	eQTL_catalogue
QTS000015_QTD000341	chr1:25386842:AACACAC:A	ibd	chr1_25235176_G_A	ENSG00000187010	RHD	-1.111	0.0289217	5.98e-159	0.998738	0.95365	chr1:25235176:G:A	1	25235176	9	20.1664	0.9141	20.2|20.0510869565217|19.5132545931759|20.5776651982379|20.7621826280624|21.256866359447|20.5925892857143|20.4441463414634|18.0996112311015	0.101567	18.3823	21.1579	QTS000015_QTD000341_ENSG00000187010_chr1:25235176:G:A	GTEx	thyroid	thyroid	naive	thyroid_naive	ge	eQTL_catalogue
QTS000015_QTD000341	chr1:25386842:AACACAC:A	ibd	chr1_25235176_G_A	ENSG00000187010	RHD	-1.111	0.0289217	5.98e-159	0.998738	0.950871	chr1:25235176:G:A	1	25235176	9	20.1664	0.9141	20.2|20.0510869565217|19.5132545931759|20.5776651982379|20.7621826280624|21.256866359447|20.5925892857143|20.4441463414634|18.0996112311015	0.101567	18.3823	21.1579	QTS000015_QTD000341_ENSG00000187010_chr1:25235176:G:A	GTEx	thyroid	thyroid	naive	thyroid_naive	ge	eQTL_catalogue
QTS000015_QTD000341	chr1:101130427:A:C	uc	chr1_101081143_A_G	ENSG00000233184	ENSG00000233184	0.524687	0.0431974	2.72e-30	0.964235	1	chr1:101081143:A:G	1	101081143	60	10.8872	0.698667	10.8547549019608|11.0250995024876|10.8814250614251|11.172398989899|10.9082266009852|10.9622277227723|10.842700729927|10.6380668257757|10.6361538461538|10.7406024096386|10.7147836538462|10.7406024096386|10.7406024096386|10.8981662591687|10.7406024096386|10.7665458937198|10.7406024096386|10.7049759615385|10.7147836538462|10.6214698795181|10.6890887290168|10.773512195122|10.4691904761905|10.4454394299287|10.330308056872|10.3874352941176|10.7109241706161|10.8629894736842|10.6171193415638|10.9703797468354|10.9935729386892|10.8394514767932|10.8859071729958|11.0168644067797|10.7469392033543|11.0168644067797|10.9767154811715|11.0065189873418|10.7372442588727|10.7430416666667|10.9372955974843|10.846340956341|10.6423125|10.882|11.2980931263858|14.6485630498534|11.4587111111111|11.2980931263858|11.06625|10.8510729613734|10.3572877846791|10.3358884297521|10.2093265306122|10.2722176591376|10.2093265306122|10.2511680327869|12.946061452514|13.0486478873239|10.2938148984199|10.1157847533632	0.0116445	10.2093	12.9999	QTS000015_QTD000341_ENSG00000233184_chr1:101081143:A:G	GTEx	thyroid	thyroid	naive	thyroid_naive	ge	eQTL_catalogue
QTS000015_QTD000341	chr12:6402491:G:A	ibd	chr12_6393576_G_A	ENSG00000256433	ENSG00000256433	-0.37153	0.0486922	1.02e-13	0.98997	0.846565	chr12:6393576:G:A	12	6393576	7	-10.2644	1.25764	-10.0156048387097|-11.7400638977636|-11.2927051671733|-10.3022752808989|-10.3766197183099|-7.77988814317673|-10.343598820059	0.179663	-11.673	-8.11525	QTS000015_QTD000341_ENSG00000256433_chr12:6393576:G:A	GTEx	thyroid	thyroid	naive	thyroid_naive	ge	eQTL_catalogue
QTS000015_QTD000341	chr1:101130427:A:C	uc	chr1_101081143_A_G	ENSG00000233184	ENSG00000233184	0.524687	0.0431974	2.72e-30	0.964235	0.88305	chr1:101081143:A:G	1	101081143	60	10.8872	0.698667	10.8547549019608|11.0250995024876|10.8814250614251|11.172398989899|10.9082266009852|10.9622277227723|10.842700729927|10.6380668257757|10.6361538461538|10.7406024096386|10.7147836538462|10.7406024096386|10.7406024096386|10.8981662591687|10.7406024096386|10.7665458937198|10.7406024096386|10.7049759615385|10.7147836538462|10.6214698795181|10.6890887290168|10.773512195122|10.4691904761905|10.4454394299287|10.330308056872|10.3874352941176|10.7109241706161|10.8629894736842|10.6171193415638|10.9703797468354|10.9935729386892|10.8394514767932|10.8859071729958|11.0168644067797|10.7469392033543|11.0168644067797|10.9767154811715|11.0065189873418|10.7372442588727|10.7430416666667|10.9372955974843|10.846340956341|10.6423125|10.882|11.2980931263858|14.6485630498534|11.4587111111111|11.2980931263858|11.06625|10.8510729613734|10.3572877846791|10.3358884297521|10.2093265306122|10.2722176591376|10.2093265306122|10.2511680327869|12.946061452514|13.0486478873239|10.2938148984199|10.1157847533632	0.0116445	10.2093	12.9999	QTS000015_QTD000341_ENSG00000233184_chr1:101081143:A:G	GTEx	thyroid	thyroid	naive	thyroid_naive	ge	eQTL_catalogue
QTS000015_QTD000341	chr19:19329257:C:T	uc	chr19_19347099_A_C	ENSG00000213996	TM6SF2	-0.372596	0.0582098	3.27e-10	0.844181	0.896012	chr19:19347099:A:C	19	19347099	150	6.99951	0.370146	7.25809744779582|7.44153284671533|7.48169892473118|7.59569264069264|7.29351351351351|7.66427645788337|7.72963362068966|7.63095744680851|7.66304068522484|7.66304068522484|7.5181512605042|7.63191897654584|7.09388118811881|7.63468950749465|7.63468950749465|7.66304068522484|7.696|7.32345114345114|7.35402922755741|7.30825726141079|7.30825726141079|7.27805785123967|7.26305154639175|7.30825726141079|7.29312629399586|6.59659176029963|7.44329113924051|7.49485106382979|7.46309322033898|7.47893842887473|6.62656074766355|7.26305154639175|7.27805785123967|7.30825726141079|7.3482254697286|7.30825726141079|7.30825726141079|7.14880239520958|7.12037773359841|7.13456175298805|6.822|7.13456175298805|6.32985765124555|7.13969262295082|6.95923828125|6.8753515625|6.9286836935167|6.88880626223092|6.78419776119403|6.29493693693694|6.95687747035573|7.07027722772277|6.99836978131213|7.02630738522954|6.86555992141454|7.68239175257732|6.97085657370518|6.98305882352941|6.9023137254902|6.9023137254902|5.48686486486486|6.97065346534653|7.3007171314741|7.31528942115768|6.95788649706458|6.97152941176471|7.01777777777778|6.74319230769231|6.83767175572519|6.746614481409|6.66578629032258|6.66578629032258|7.1253162055336|7.11126232741617|7.02808966861598|7.0029766536965|6.41532028469751|7.00079611650485|6.94853515625|6.97578431372549|6.52749498997996|6.82806576402321|6.8412984496124|7.02043650793651|6.74345238095238|6.46020072992701|6.55949248120301|6.95993963782696|6.97397177419355|6.97397177419355|6.96887795275591|6.48512702078522|6.89821643286573|6.89821643286573|6.92796477495108|6.97397177419355|7.00330019880716|7.00220647773279|6.95993963782696|6.95993963782696|6.95993963782696|6.20436149312377|6.99642292490119|6.20436149312377|5.45195298372514|6.99642292490119|6.46558878504673|6.98262327416173|6.94596385542169|6.98262327416173|6.98262327416173|6.98262327416173|6.21657480314961|6.77303643724696|6.98262327416173|7.22185897435897|6.98262327416173|6.98262327416173|6.98262327416173|6.98599601593625|6.92796477495108|6.95518664047151|6.95518664047151|7.0746875|6.86074950690335|6.95518664047151|6.29798561151079|6.95518664047151|6.96887795275591|6.92796477495108|6.82781190019194|6.91443359375|6.87579256360078|6.95518664047151|6.94826510721248|6.90095516569201|6.28538461538462|6.91443359375|6.94154901960784|6.94154901960784|6.91443359375|6.94154901960784|6.35581687612208|6.90095516569201|6.89722986247544|7.0658064516129|7.05158953722334|7.08229208924949|7.00928|7.21808300395257	0.00246764	6.21322	7.66338	QTS000015_QTD000341_ENSG00000213996_chr19:19347099:A:C	GTEx	thyroid	thyroid	naive	thyroid_naive	ge	eQTL_catalogue
QTS000015_QTD000341	chr1:2566588:A:G	ibd	chr1_2547072_T_A	ENSG00000157873	TNFRSF14	0.179774	0.0343593	2.37e-07	0.862328	0.921939	chr1:2547072:T:A	1	2547072	68	-3.30137	0.308827	-3.64450800915332|-3.65286697247706|-3.60328054298642|-3.86442437923251|-3.63022727272727|-3.75307865168539|-3.64450800915332|-3.32527272727273|-3.95977973568282|-3.87024122807018|-3.62455752212389|-3.48692477876106|-3.88057906458797|-3.83482300884956|-3.29862831858407|-3.67502232142857|-3.42910313901345|-3.36728991596639|-3.27814893617021|-3.53194915254237|-3.43809628008753|-3.5107311827957|-3.23782327586207|-3.24426724137931|-2.92105708245243|-3.0545652173913|-3.44496774193548|-3.31494623655914|-3.02870410367171|-3.38328293736501|-3.30544086021505|-3.36352941176471|-3.21909663865546|-3.22437229437229|-3.32223913043478|-3.3146170212766|-3.32344017094017|-3.30929787234043|-3.36770212765957|-3.30052401746725|-3.3930989010989|-3.38565789473684|-3.27417372881356|-2.53212201591512|-3.17244060475162|-3.0366452991453|-2.55927613941019|-3.20114224137931|-3.29476293103448|-3.16814196242171|-3.23583157894737|-3.31620390455531|-3.25639830508475|-3.32341304347826|-3.16072765072765|-3.16911340206186|-3.26837362637363|-2.84677419354839|-2.87210106382979|-2.92658536585366|-2.93453804347826|-2.85007978723404|-2.79192105263158|-2.85792553191489|-2.92421917808219|-3.08109589041096|-2.92421917808219|-3.7522027972028	0.00454158	-3.8736	-2.71631	QTS000015_QTD000341_ENSG00000157873_chr1:2547072:T:A	GTEx	thyroid	thyroid	naive	thyroid_naive	ge	eQTL_catalogue
QTS000015_QTD000341	chr17:44235410:G:A	cd	chr17_44243741_T_C	ENSG00000260793	ENSG00000260793	0.214735	0.041608	3.42e-07	0.982375	0.872203	chr17:44243741:T:C	17	44243741	34	3.56808	0.36694	3.2146252285192|4.03205020920502|3.99031055900621|3.99858921161826|4.01525|3.99858921161826|3.67949033391916|4.24082352941176|3.79905432595573|3.78382765531062|4.11513671875|3.75228915662651|3.83866666666667|3.82321931589537|3.81515151515151|3.32119760479042|3.34249003984064|3.18275045537341|3.24819852941177|3.3789046653144|3.65715025906736|3.51722614840989|3.55186963979417|3.38627530364372|3.26578849721707|3.7151384083045|3.27639194139194|3.39774914089347|3.58159519725557|3.37575503355705|3.433125|3.01608552631579|2.8069028340081|2.76316929133858	0.0107924	2.79925	4.13713	QTS000015_QTD000341_ENSG00000260793_chr17:44243741:T:C	GTEx	thyroid	thyroid	naive	thyroid_naive	ge	eQTL_catalogue
QTS000015_QTD000341	chr1:24991734:G:T	uc	chr1_25235176_G_A	ENSG00000187010	RHD	-1.111	0.0289217	5.98e-159	0.894482	1	chr1:25235176:G:A	1	25235176	3	-0.423179	0.178142	-0.546010381905821|-0.504657299520219|-0.218868794326241	0.0593806	-0.543943	-0.233158	QTS000015_QTD000341_ENSG00000187010_chr1:25235176:G:A	GTEx	thyroid	thyroid	naive	thyroid_naive	ge	eQTL_catalogue
QTS000015_QTD000341	chr1:8125842:G:T	uc	chr1_7965215_C_T	ENSG00000116288	PARK7	0.226032	0.0434547	2.78e-07	0.901178	0.735022	chr1:7965215:C:T	1	7965215	94	-1.69229	0.203316	-1.97127637130802|-2.03911016949153|-1.76010449320794|-2.00708962739174|-2.11043523316062|-1.45736734693878|-1.81932548179872|-1.70839835728953|-1.45736734693878|-1.67683621566633|-2.23671763506626|-2.30175152749491|-2.2461094224924|-2.03044698544699|-1.50253561253561|-1.501110056926|-1.6994028436019|-1.89005714285714|-1.8936641221374|-1.45553846153846|-1.7091229742612|-1.81514832535885|-1.83681904761905|-1.85384761904762|-1.67742366412214|-1.85384761904762|-1.43811483253589|-1.87134724857685|-1.86285714285714|-1.42179047619048|-1.78907882241216|-1.84877126654064|-1.85052034058657|-1.5652783109405|-1.53425451092118|-1.6723701605288|-1.64517535545024|-1.42179047619048|-1.84853333333333|-1.38394661582459|-1.38394661582459|-1.87339962121212|-1.79162570888469|-1.79332071901608|-1.87162724692526|-1.87162724692526|-1.80527619047619|-1.85368620037807|-1.8519357884797|-1.85368620037807|-1.8554399243141|-1.80184410646388|-1.88052281368821|-1.87873694207028|-1.55400956937799|-1.66859449192783|-1.65401129943503|-1.54826305220884|-1.57461538461538|-1.55735146022155|-1.57319430315361|-1.54964394710071|-1.61482233502538|-1.62703553299492|-1.6230612244898|-1.63036734693878|-1.6230612244898|-1.55530181086519|-1.61810783316378|-1.57752040816327|-1.62682328907048|-1.62682328907048|-1.57346625766871|-1.66751780264496|-1.65405650857719|-1.62183943089431|-1.65405650857719|-1.6812|-1.68604081632653|-1.50284989858012|-1.67856710393542|-1.58037871033777|-1.62034907597536|-1.56625766871166|-1.6079753340185|-1.60962962962963|-1.59896551724138|-1.53701127819549|-1.30279090909091|-1.55330769230769|-1.55181556195965|-1.22847250509165|-1.51237728585178|-1.25238241308793	0.00216294	-2.19568	-1.32917	QTS000015_QTD000341_ENSG00000116288_chr1:7965215:C:T	GTEx	thyroid	thyroid	naive	thyroid_naive	ge	eQTL_catalogue
QTS000015_QTD000341	chr6:122400365:A:G	cd	chr6_122421230_A_G	ENSG00000025156	HSF2	0.207873	0.041836	8.97e-07	0.873563	0.937582	chr6:122421230:A:G	6	122421230	46	5.09714	0.329749	5.7749173553719|5.73288065843621|5.05107969151671|5.32997416020672|5.34378238341969|5.18478036175711|5.24795865633075|5.15214470284238|5.34378238341969|5.3992987012987|5.34378238341969|5.59407079646018|5.22528645833333|5.29679586563307|5.29679586563307|5.16437823834197|5.07851282051282|5.31051813471503|5.25605128205128|5.24260869565217|5.29679586563307|5.28314432989691|5.22923469387755|5.22386597938144|5.03974554707379|4.53449494949495|4.72487046632124|4.55584615384615|4.58272727272727|4.74801020408163|4.77235897435897|4.65766839378238|5.10014440433213|5.31105263157895|4.82601542416452|4.86352331606218|4.66906565656566|5.38123595505618|5.38123595505618|4.592925|5.38248148148148|5.29974358974359|4.5254501216545|4.70863861386139|4.71066666666667|4.69824257425743	0.00716845	4.53716	5.71553	QTS000015_QTD000341_ENSG00000025156_chr6:122421230:A:G	GTEx	thyroid	thyroid	naive	thyroid_naive	ge	eQTL_catalogue
QTS000015_QTD000341	chr5:142134462:A:G	ibd	chr5_142129868_A_G	ENSG00000289306	ENSG00000289306	0.272686	0.0426974	3.57e-10	0.939275	0.9998	chr5:142129868:A:G	5	142129868	78	5.16032	0.23297	5.18869140625|5.18869140625|5.18869140625|5.15846601941748|5.20903921568627|5.20903921568627|5.20903921568627|5.20903921568627|5.21927308447937|4.91550583657588|5.17857699805068|5.16850194552529|5.17857699805068|5.18869140625|5.14846899224806|5.04099415204678|5.18869140625|5.18869140625|5.18869140625|5.18869140625|5.18869140625|5.18869140625|5.18869140625|5.20447265625|5.20447265625|5.21590604026846|5.21465753424658|5.20447265625|5.19432748538012|5.19432748538012|5.21465753424658|5.21465753424658|5.22488235294118|5.21465753424658|5.17047058823529|5.21465753424658|5.21465753424658|5.21590604026846|5.29487378640777|5.25093203883495|5.26114785992218|5.26114785992218|5.26114785992218|5.24075581395349|5.30841870824053|5.28169921875|5.27140350877193|5.23061895551257|5.29203522504892|5.24075581395349|5.20044230769231|5.30241176470588|5.76594882729211|5.3232874015748|5.3232874015748|5.22550980392157|4.47406818181818|5.30241176470588|5.29203522504892|5.29203522504892|5.27140350877193|5.33217002237136|5.27140350877193|5.28169921875|5.28169921875|5.33378698224852|5.26114785992218|5.21436647173489|5.26114785992218|5.30241176470588|5.1881640625|4.74769539078156|4.5295632183908|4.5192|4.5192|4.55132701421801|4.52985849056604|4.37507972665148	0.00298679	4.51582	5.33229	QTS000015_QTD000341_ENSG00000289306_chr5:142129868:A:G	GTEx	thyroid	thyroid	naive	thyroid_naive	ge	eQTL_catalogue
QTS000015_QTD000341	chr1:25386842:AACACAC:A	cd	chr1_25235176_G_A	ENSG00000187010	RHD	-1.111	0.0289217	5.98e-159	0.998997	0.95365	chr1:25235176:G:A	1	25235176	9	15.3886	0.713243	15.6258790436006|15.5670886075949|15.4564449064449|15.4673178807947|15.7736379018613|16.0443130434783|15.6099492385787|15.3928380634391|13.5600647249191	0.0792492	13.9266	15.9902	QTS000015_QTD000341_ENSG00000187010_chr1:25235176:G:A	GTEx	thyroid	thyroid	naive	thyroid_naive	ge	eQTL_catalogue
QTS000015_QTD000341	chr6:122400365:A:G	cd	chr6_122421230_A_G	ENSG00000025156	HSF2	0.207873	0.041836	8.97e-07	0.873563	0.99885	chr6:122421230:A:G	6	122421230	46	5.09714	0.329749	5.7749173553719|5.73288065843621|5.05107969151671|5.32997416020672|5.34378238341969|5.18478036175711|5.24795865633075|5.15214470284238|5.34378238341969|5.3992987012987|5.34378238341969|5.59407079646018|5.22528645833333|5.29679586563307|5.29679586563307|5.16437823834197|5.07851282051282|5.31051813471503|5.25605128205128|5.24260869565217|5.29679586563307|5.28314432989691|5.22923469387755|5.22386597938144|5.03974554707379|4.53449494949495|4.72487046632124|4.55584615384615|4.58272727272727|4.74801020408163|4.77235897435897|4.65766839378238|5.10014440433213|5.31105263157895|4.82601542416452|4.86352331606218|4.66906565656566|5.38123595505618|5.38123595505618|4.592925|5.38248148148148|5.29974358974359|4.5254501216545|4.70863861386139|4.71066666666667|4.69824257425743	0.00716845	4.53716	5.71553	QTS000015_QTD000341_ENSG00000025156_chr6:122421230:A:G	GTEx	thyroid	thyroid	naive	thyroid_naive	ge	eQTL_catalogue
QTS000015_QTD000341	chr5:142134462:A:G	cd	chr5_142129868_A_G	ENSG00000289306	ENSG00000289306	0.272686	0.0426974	3.57e-10	0.935609	1	chr5:142129868:A:G	5	142129868	78	3.85676	0.0834565	3.82246043165468|3.82246043165468|3.82246043165468|3.80603151862464|3.83349206349206|3.82246043165468|3.82796829971182|3.83349206349206|3.84458755426918|3.63012931034483|3.8169683908046|3.80603151862464|3.81149210903874|3.8169683908046|3.79515714285714|3.70491404011461|3.81149210903874|3.8169683908046|3.8169683908046|3.8169683908046|3.8169683908046|3.8169683908046|3.81149210903874|3.83408633093525|3.82308464849354|3.86651741293532|3.83961095100865|3.83408633093525|3.85070809248555|3.84515151515152|3.83961095100865|3.83961095100865|3.84515151515152|3.83961095100865|3.81612156295224|3.84515151515152|3.83961095100865|3.87294019933555|3.92919308357349|3.89097841726619|3.89658501440922|3.89658501440922|3.89658501440922|3.90220779220779|3.97246666666667|3.913502170767|3.90220779220779|3.86318571428571|3.913502170767|3.84669985775249|3.84123579545455|3.92486211901306|4.12859541984733|3.95355263157895|3.95355263157895|3.91337738619677|3.63208487084871|3.94202623906706|3.94202623906706|3.94778102189781|3.9709691629956|4.0058487394958|3.93628820960699|3.94202623906706|3.94202623906706|3.98853982300885|3.92486211901306|3.88803779069767|3.92486211901306|3.96514662756598|3.87221574344023|3.87107843137255|3.848359375|3.74397660818713|3.74397660818713|3.766|3.74397660818713|3.59001869158879	0.00106996	3.63194	3.98984	QTS000015_QTD000341_ENSG00000289306_chr5:142129868:A:G	GTEx	thyroid	thyroid	naive	thyroid_naive	ge	eQTL_catalogue
QTS000015_QTD000341	chr15:77042446:T:C	cd	chr15_77088679_C_A	ENSG00000269951	ENSG00000269951	0.243421	0.04616	1.92e-07	0.944187	0.894661	chr15:77088679:C:A	15	77088679	34	-4.25693	0.40631	-4.32217821782178|-3.64206718346253|-4.02411764705882|-4.12210412147505|-3.64914712153518|-3.57731343283582|-3.90403930131004|-3.88741154562384|-4.6126369168357|-3.83958015267176|-4.39971830985916|-4.36658536585366|-4.31397590361446|-4.45580448065173|-4.31834331337325|-4.41318548387097|-4.78319587628866|-4.4085140562249|-4.73800420168067|-4.74603813559322|-4.75070063694267|-4.60371308016878|-4.41363247863248|-4.4230835117773|-4.53481720430108|-4.39485106382979|-4.36697674418605|-4.30227557411273|-4.09926441351889|-5.25747300215983|-4.16222222222222|-3.66200431034483|-3.62426373626374|-3.61631578947368	0.0119503	-4.86619	-3.60949	QTS000015_QTD000341_ENSG00000269951_chr15:77088679:C:A	GTEx	thyroid	thyroid	naive	thyroid_naive	ge	eQTL_catalogue
QTS000015_QTD000341	chr5:96970610:A:AT	ibd	chr5_96916728_G_A	ENSG00000164308	ERAP2	1.09775	0.0221713	1.57e-206	0.920823	0.971508	chr5:96916728:G:A	5	96916728	267	21.1748	1.06044	19.0218067226891|18.931129707113|18.9422175732218|18.8570416666667|19.9445972495088|20.9634343434343|20.5321568627451|22.3715575620768|22.7963800904977|21.184243697479|22.7963800904977|22.7963800904977|21.9444444444444|22.7963800904977|22.60179138322|22|22.7963800904977|22.6936936936937|22.744920993228|22.744920993228|22.744920993228|20.9237051792829|22.744920993228|22.2210762331839|22.744920993228|22.7963800904977|22.0964912280702|22.9|21.0912601626016|21.4980477223427|22.7963800904977|22.8480725623583|22.8480725623583|22.9|22.8480725623583|22.8480725623583|21.0043736730361|21.8397767857143|21.5215824175824|21.9919026548673|21.9433554083885|21.8220264317181|22.4038031319911|20.3104562737643|22.2533182844244|22.4038031319911|22.3537946428571|22.4038031319911|22.4038031319911|22.12033632287|22.0215848214286|22.4540358744395|22.4038031319911|21.7910199556541|22.1691333333333|21.9763656387665|19.8440074906367|22.304008908686|20.1952741020794|21.9237111111111|22.304008908686|22.3537946428571|21.9516363636364|22.3537946428571|22.3537946428571|20.2335227272727|20.2335227272727|22.0215848214286|22.3537946428571|22.3537946428571|22.3537946428571|22.4038031319911|20.1668560606061|22.3537946428571|22.3537946428571|22.2544444444444|22.2544444444444|22.0708501118568|20.1571698113208|21.9725389755011|22.3537946428571|21.5106593406593|22.2112917594655|22.1619333333333|22.2112917594655|22.2608705357143|22.1619333333333|22.1619333333333|20.1998102466793|21.4911904761905|22.1619333333333|21.8720267260579|22.355990990991|22.355990990991|22.355990990991|22.4064559819413|22.4064559819413|22.355990990991|22.2059507829978|22.2059507829978|22.1563839285714|19.9668549905838|22.0569265033408|19.9481060606061|21.8166741071429|22.2557399103139|19.9944230769231|22.2059507829978|22.1563839285714|22.2557399103139|22.2557399103139|22.2896196868009|21.6254030501089|19.9668549905838|22.3057528089888|21.9637528089888|21.6955773420479|22.2557399103139|22.3057528089888|22.0579111111111|20.1184060721063|22.355990990991|20.1184060721063|20.7514177693762|20.7643939393939|20.1566539923954|20.0423440453686|20.1566539923954|20.1566539923954|22.0440898876404|22.0440898876404|22.2440362811791|20.2032380952381|21.0380345572354|22.80103926097|22.0937387387387|20.2735632183908|22.2476905829596|21.6175816993464|22.6790993071594|20.2735632183908|20.2347992351816|20.1874045801527|21.6647816593886|20.2347992351816|22.0574603174603|21.8721729490022|20.6764478764479|20.6366088631985|20.4396946564885|20.4396946564885|19.7387640449438|20.4396946564885|20.4655238095238|20.478776290631|21.8408724832215|20.4266159695817|19.7224299065421|20.3619771863118|19.5920074349442|20.323339658444|19.5466060606061|20.478776290631|20.478776290631|20.478776290631|19.7333955223881|20.4655238095238|19.4470909090909|20.5180076628352|20.5180076628352|20.4249523809524|20.4266159695817|21.7543777777778|20.4655238095238|21.0538876889849|21.7921205357143|19.6958801498127|19.7387640449438|19.7387640449438|20.2705508474576|21.3743886462882|20.9962337662338|19.1614130434783|20.3878557874763|20.0081936685289|20.0829906542056|21.0796732026144|20.3682509505703|21.1911823647295|21.6949122807018|20.4655238095238|20.4396946564885|20.4396946564885|20.478776290631|20.3030360531309|20.4655238095238|20.310775047259|20.9669197396963|20.5863191489362|21.0125|21.499477124183|21.1256986899563|21.4527391304348|20.4402953586498|19.7018691588785|21.0796732026144|20.2724528301887|20.310775047259|20.4396946564885|21.4527391304348|20.323339658444|21.0796732026144|20.323339658444|20.3619771863118|20.323339658444|19.6284916201117|20.2848484848485|20.323339658444|21.3669114470842|20.9962337662338|20.765935483871|20.1962406015038|19.4387453874539|19.7507352941176|21.7543777777778|20.2722950819672|20.9508855291577|20.1962406015038|20.310775047259|20.234274952919|20.0081936685289|20.816008583691|19.4790055248619|20.7270512820513|19.3317431192661|20.1742056074766|21.6581194690266|20.0829906542056|19.2330258302583|21.7061419068736|20.208875|20.310775047259|19.6737430167598|20.6047984644914|19.636261682243|20.3316287878788|19.8586466165414|22.2065|19.7472897196262|19.7472897196262|22.0174606741573|21.090847826087|20.3702087286528|22.0174606741573|20.6444230769231|21.1367973856209|21.6577678571429|21.6577678571429|20.0869811320755|21.0014718614719|20.0828301886792|19.7841807909605|20.4438095238095|20.0491525423729|20.8394360086768|19.6573875802998|20.099435483871	0.00397168	19.4013	22.798	QTS000015_QTD000341_ENSG00000164308_chr5:96916728:G:A	GTEx	thyroid	thyroid	naive	thyroid_naive	ge	eQTL_catalogue
QTS000015_QTD000341	chr3:112974906:A:T	ibd	chr3_112998126_C_T	ENSG00000163606	CD200R1	0.226783	0.0484205	3.54e-06	0.931315	1	chr3:112998126:C:T	3	112998126	10	-4.79614	0.807156	-4.57810185185185|-4.57248366013072|-4.64376068376068|-4.4455|-4.97553571428571|-4.09951983298539|-4.00431818181818|-4.18562118126273|-6.24336111111111|-6.21323287671233	0.0807156	-6.23658	-4.02574	QTS000015_QTD000341_ENSG00000163606_chr3:112998126:C:T	GTEx	thyroid	thyroid	naive	thyroid_naive	ge	eQTL_catalogue
QTS000015_QTD000341	chr11:61825533:A:G	ibd	chr11_61813896_A_G	ENSG00000149485	FADS1	-0.27789	0.0461445	3.12e-09	0.838809	0.797913	chr11:61813896:A:G	11	61813896	58	-4.69097	0.80768	-3.41005870841487|-4.36878600823045|-4.33739669421488|-5.19809523809524|-4.65783938814532|-5.13611111111111|-4.58816822429907|-4.71975655430712|-4.77375733855186|-4.0714495412844|-4.9648948374761|-5.89412371134021|-5.73738853503185|-5.77443496801706|-5.62484472049689|-4.93292397660819|-4.90424418604651|-4.93292397660819|-4.90998035363458|-5.68529288702929|-4.92332684824903|-4.91434108527132|-4.8947582205029|-5.63651452282158|-5.61322314049587|-6.4927570093458|-7.44636094674556|-4.9043025540275|-5.64823284823285|-4.88530888030888|-4.80187855787476|-4.47016393442623|-5.12321011673152|-4.33426229508197|-4.29263157894737|-4.74278310940499|-4.71562977099237|-4.8462381852552|-4.01692167577414|-5.01798039215686|-4.68621247113164|-4.66075342465753|-4.27436672967864|-3.26488222698073|-3.94344696969697|-3.90541825095057|-3.89800759013283|-3.8931320754717|-3.8784962406015|-4.04872380952381|-4.0558064516129|-3.61460526315789|-3.96138632162662|-4.64373563218391|-3.30873294346979|-5.08960563380282|-3.29325490196078|-3.31237354085603	0.0139255	-6.23834	-3.29983	QTS000015_QTD000341_ENSG00000149485_chr11:61813896:A:G	GTEx	thyroid	thyroid	naive	thyroid_naive	ge	eQTL_catalogue
QTS000015_QTD000341	chr14:75275048:C:T	uc	chr14_75241602_G_A	ENSG00000289340	ENSG00000289340	-0.300983	0.0661946	6.68e-06	0.907734	0.907881	chr14:75241602:G:A	14	75241602	17	4.34326	0.56497	5.23968446601942|4.90535211267606|4.88814035087719|4.84563478260869|4.87104895104895|5.02475792988314|4.01676970633694|3.43350678733032|3.44599088838269|4.23955954323002|4.21891233766234|3.41487584650113|4.2938338658147|4.20133333333333|4.13737274220033|4.29432692307692|4.3642671009772	0.0332336	3.42233	5.15371	QTS000015_QTD000341_ENSG00000289340_chr14:75241602:G:A	GTEx	thyroid	thyroid	naive	thyroid_naive	ge	eQTL_catalogue
QTS000015_QTD000341	chr2:135859184:C:T	cd	chr2_135938568_A_G	ENSG00000076003	MCM6	0.40352	0.0470912	1.02e-16	0.823459	0.817181	chr2:135938568:A:G	2	135938568	157	-10.949	1.92724	-13.9388076923077|-8.85860349127182|-12.0453793103448|-13.3908148148148|-9.24399477806788|-13.5424264705882|-12.5758620689655|-13.373734939759|-8.73572839506173|-12.7759073359073|-11.5294773519164|-13.3579120879121|-13.3317279411765|-8.99542105263158|-9.04962025316456|-13.5914444444444|-9.40728723404255|-8.07416873449131|-7.91988479262673|-8.16115812917594|-12.3879591836735|-12.2244444444444|-12.3954266211604|-7.08438775510204|-12.4598630136986|-12.2089932885906|-12.2524662162162|-12.2524662162162|-11.9300328947368|-12.1295317725753|-12.1681605351171|-10.8959493670886|-12.2914864864865|-12.3331525423729|-6.70294755877034|-12.250101010101|-12.1276|-11.8898039215686|-12.0075247524752|-12.0075247524752|-12.3665131578947|-12.4598630136986|-12.3751020408163|-12.3751020408163|-12.5426440677966|-12.4915666666667|-12.3736333333333|-12.0914983713355|-14.1364552238806|-15.2931349206349|-12.9277037037037|-12.3008823529412|-11.3426086956522|-12.3114423076923|-11.5997507788162|-7.54879732739421|-11.2833939393939|-11.2833939393939|-7.50603603603604|-11.3521951219512|-11.5637267080745|-7.54879732739421|-11.4257186544343|-7.68475113122172|-11.8639440993789|-11.1817417417417|-7.53202222222222|-11.966261682243|-11.5914330218069|-7.49322222222222|-10.9688392857143|-10.8056804733728|-7.45565995525727|-11.8731962025316|-7.47237668161435|-7.74398633257403|-11.2833939393939|-11.1949397590361|-7.70230769230769|-11.4845592705167|-11.1613213213213|-7.14312883435583|-10.9790406976744|-10.9275872093023|-11.1949562682216|-11.1300579710145|-11.0659077809798|-11.1882941176471|-9.40505882352941|-11.0581976744186|-8.20084033613445|-11.1624127906977|-9.2687536231884|-11.0659077809798|-11.0659530791789|-11.3361627906977|-11.853009118541|-10.546409495549|-11.1737535816619|-10.3925438596491|-9.71078947368421|-11.3538550724638|-10.9394857142857|-11.4200583090379|-6.57846020761246|-11.3538550724638|-12.2728615384615|-12.2352147239264|-12.1606097560976|-12.5036990595611|-12.1977981651376|-6.48891379310345|-12.2352147239264|-11.7333918128655|-7.43075107296137|-12.3107407407407|-12.2352147239264|-12.3107407407407|-12.2352147239264|-12.2680061349693|-12.3107407407407|-13.2774426229508|-13.1206578947368|-13.1003267973856|-12.7260317460317|-12.9731391585761|-13.1630872483221|-11.6946666666667|-12.1842727272727|-12.0965286624204|-12.1474622356495|-10.6295894428152|-13.1439739413681|-10.9177409638554|-6.46368055555556|-10.7279821958457|-11.2709495548961|-11.6884011627907|-10.4998538011696|-11.3702958579882|-11.3863914373089|-11.3251132686084|-12.1173954983923|-9.10667682926829|-8.80431578947368|-8.59008522727273|-7.97308943089431|-7.80389920424403|-7.87664021164021|-9.62772189349113|-8.03117808219178|-9.57061764705882|-13.408937007874|-9.5993215339233|-7.59985380116959|-8.40182130584192|-9.26564575645757	0.0122754	-13.5473	-7.04624	QTS000015_QTD000341_ENSG00000076003_chr2:135938568:A:G	GTEx	thyroid	thyroid	naive	thyroid_naive	ge	eQTL_catalogue
QTS000015_QTD000341	chr1:8125842:G:T	cd	chr1_7965215_C_T	ENSG00000116288	PARK7	0.226032	0.0434547	2.78e-07	0.905516	0.735022	chr1:7965215:C:T	1	7965215	94	-2.2856	0.252927	-2.45567674113009|-2.53612648221344|-2.20762778505898|-2.67163538873995|-2.6832279314888|-1.92742240215924|-2.55911144578313|-2.27942465753425|-1.95378932968536|-2.25489740082079|-3.01818431911967|-3.09632876712329|-2.99987821380244|-2.97304414003044|-2.03887886597938|-2.02842307692308|-2.31936610608021|-2.50892541087231|-2.51210126582278|-1.92590330788804|-2.31936610608021|-2.39498737373737|-2.42598742138365|-2.47966878980892|-2.25666238767651|-2.44540201005025|-1.9023164556962|-2.4655|-2.445|-1.88020151133501|-2.3846835443038|-2.46347607052897|-2.45112781954887|-2.02359801488834|-2.02452380952381|-2.25036848792884|-2.22235595390525|-1.88020151133501|-2.47571428571429|-1.9026998689384|-1.90020942408377|-2.49786616161616|-2.39941772151899|-2.4024588086185|-2.49471626733922|-2.50102402022756|-2.4055076142132|-2.48567807351077|-2.48883248730964|-2.47626262626263|-2.49199491740788|-2.40856416772554|-2.50736375158428|-2.50736375158428|-2.0793085787452|-2.25260256410256|-2.26945736434109|-2.07826145552561|-2.16212620027435|-2.09546070460705|-2.10401360544218|-2.10400552486188|-2.20610263522885|-2.2135773480663|-2.19090909090909|-2.17678474114441|-2.14366576819407|-2.12067215363512|-2.18489010989011|-2.09481029810298|-2.18771978021978|-2.18771978021978|-2.13432732316227|-2.30544303797468|-2.31521186440678|-2.21037396121884|-2.29897615708275|-2.27346740638003|-2.31741935483871|-2.06668061366806|-2.33304347826087|-2.23448625180897|-2.25138373751783|-2.1605077574048|-2.23189728958631|-2.23828326180258|-2.22995756718529|-2.15749340369393|-1.86112987012987|-2.25935664335664|-2.25620111731844|-1.79251114413076|-2.16739310344828|-1.88725731895223	0.00269071	-2.99116	-1.8802	QTS000015_QTD000341_ENSG00000116288_chr1:7965215:C:T	GTEx	thyroid	thyroid	naive	thyroid_naive	ge	eQTL_catalogue
QTS000015_QTD000341	chr6:122400365:A:G	uc	chr6_122421230_A_G	ENSG00000025156	HSF2	0.207873	0.041836	8.97e-07	0.946815	0.99885	chr6:122421230:A:G	6	122421230	46	5.59626	1.27283	7.67873626373626|7.29366492146597|4.87560794044665|5.11836228287841|5.14389027431421|4.9913184079602|5.06473815461347|4.97226932668329|5.14389027431421|5.18386533665835|5.13109452736318|4.56961445783133|4.9913184079602|5.07391089108911|5.08650124069479|4.9711970074813|4.93920199501247|5.12465|5.11187032418953|5.11187032418953|5.09915422885572|5.11187032418953|5.15040201005025|5.11833333333333|5.02695431472081|4.82704301075269|4.98306010928962|4.76348525469169|4.7259375|4.97652406417112|5.01676549865229|4.87224932249323|7.28216494845361|8.26163742690058|5.12928961748634|5.14334246575343|5.06561643835617|8.55232142857143|8.60353293413174|5.03334246575342|9.19791139240506|9.09955974842767|4.89463157894737|5.28413888888889|5.2995|5.33171348314607	0.0276703	4.73063	9.03756	QTS000015_QTD000341_ENSG00000025156_chr6:122421230:A:G	GTEx	thyroid	thyroid	naive	thyroid_naive	ge	eQTL_catalogue
QTS000015_QTD000341	chr7:100717894:A:G	ibd	chr7_100693577_C_T	ENSG00000146830	GIGYF1	-0.426029	0.0506916	3.58e-16	0.914825	0.605629	chr7:100693577:C:T	7	100693577	35	4.3415	0.688924	3.69503285151117|3.6345729303548|3.5975753604194|3.68068|3.68501997336884|3.66064814814815|3.60126649076517|3.47261034047919|3.6548961038961|4.0387125|3.90191729323308|3.85010037641154|5.4545466155811|5.40633548387097|5.67605333333333|4.86194622279129|5.15369093231162|5.43404336734694|3.818177278402|5.40945431472081|4.62160963244613|3.818177278402|4.60992414664981|4.62747461928934|4.79219696969697|4.71606826801517|4.60992414664981|4.61575949367089|4.14524111675127|4.09843161856964|3.5030174563591|4.77032663316583|3.50486284289277|4.91506345177665|4.91705128205128	0.0196836	3.49846	5.48777	QTS000015_QTD000341_ENSG00000146830_chr7:100693577:C:T	GTEx	thyroid	thyroid	naive	thyroid_naive	ge	eQTL_catalogue
QTS000015_QTD000341	chr1:24991734:G:T	uc	chr1_25257119_C_G	ENSG00000272432	ENSG00000272432	0.429655	0.0492569	3.11e-17	0.902358	1	chr1:25257119:C:G	1	25257119	3	-0.249153	0.14469	-0.172222840192807|-0.159179232350925|-0.416056737588653	0.04823	-0.403865	-0.159831	QTS000015_QTD000341_ENSG00000272432_chr1:25257119:C:G	GTEx	thyroid	thyroid	naive	thyroid_naive	ge	eQTL_catalogue
QTS000015_QTD000341	chr16:28485738:T:A	cd	chr16_28501050_A_C	ENSG00000198156	NPIPB6	-0.275438	0.0532444	3.21e-07	0.924091	0.998296	chr16:28501050:A:C	16	28501050	237	-1.81555	0.285947	-2.38134655532359|-2.35100831600832|-2.46498452012384|-2.40859589041096|-2.19622736418511|-2.07021126760563|-2.22306517311609|-1.3145347698335|-2.31670825335893|-2.30764251207729|-2.37086621751684|-1.85289144050104|-2.231614481409|-2.22233527131783|-1.92203605514316|-1.92704449152542|-1.92704449152542|-2.3143507751938|-2.20524038461538|-1.70465807730426|-2.40616666666667|-2.33876832844575|-2.29569200779727|-2.16368725868726|-2.35227178423236|-2.18174683544304|-2.12113636363636|-2.2231067961165|-2.22550755939525|-2.5887030075188|-2.47275307473983|-2.41665711556829|-2.55960451977401|-2.04354555433589|-2.02796296296296|-1.90686422413793|-2.28052783109405|-1.87165611814346|-1.81016216216216|-2.02549309664694|-2.35692307692308|-2.35692307692308|-2.16997156398104|-2.08514229636899|-1.94734833659491|-2.39998985801217|-2.10164193867458|-1.89576505429418|-2.02588877855015|-2.01787339268051|-2.05719090009891|-2.05922772277228|-2.14463582677165|-2.01787339268051|-2.0020314033366|-2.0612685827552|-2.07207341269841|-1.96917953667954|-2.02588877855015|-2.01388943731491|-2.05346495557749|-2.13647175421209|-1.79816367265469|-1.98844|-1.80356356356356|-1.97252976190476|-2.00245720040282|-1.80176|-1.8071815446339|-1.80176|-1.79736526946108|-2.09225099601594|-1.92933990147783|-1.81055055055055|-1.93697329376855|-2.12910642570281|-1.81100806451613|-1.87591057797165|-2.12289421157685|-1.8074750499002|-2.12501498501498|-2.01714570858283|-2.01714570858283|-1.94906460945034|-2.01112437810945|-2.01253984063745|-1.76737313432836|-1.97849601593626|-1.75688427299703|-1.76036669970268|-1.75862376237624|-1.97652736318408|-1.79850049652433|-2.01916083916084|-2.01513459621137|-2.11655721393035|-1.99039078156313|-1.77089730807577|-1.76036669970268|-2.03807847082495|-2.02118|-2.01916083916084|-2.01513459621137|-1.76036669970268|-1.9628557312253|-1.7621130952381|-1.9464776119403|-1.89905566600398|-1.76036669970268|-1.98208747514911|-1.92295256534366|-1.97260178748759|-1.79025778732546|-1.96674257425743|-1.75688427299703|-1.798810703667|-1.92507433102081|-1.73643984220907|-1.69312435765673|-1.96646516393443|-1.67200201207243|-1.97050308008214|-1.80472986748216|-1.7470113753878|-1.74520661157025|-1.7470113753878|-1.74520661157025|-1.82400210084034|-2.21978056426332|-1.84141039236479|-1.83557082452431|-1.94039296794209|-1.83323189926548|-1.58526209677419|-1.64444668008048|-1.70887878787879|-1.6345306122449|-1.54537987679671|-1.45711246200608|-1.72459514170041|-1.70560483870968|-1.46007106598985|-1.46304170905392|-1.46155487804878|-1.46304170905392|-1.46453156822811|-1.46453156822811|-1.66837209302326|-1.4660244648318|-1.44394578313253|-1.46883130081301|-1.47633299284985|-1.47332313965341|-1.45992929292929|-1.9404157782516|-1.51570415400203|-1.74331627430911|-1.48688229056204|-1.58248699271592|-1.74560081466395|-1.50465570400822|-1.72337113402062|-1.49150253807107|-1.77877675840979|-1.73230051813472|-1.70344650205761|-1.50775489186406|-1.5062037037037|-1.51086687306502|-1.51086687306502|-1.48783536585366|-1.50775489186406|-1.51086687306502|-1.52186070686071|-1.50930927835052|-1.22513283740701|-1.76537590113285|-1.51399172699069|-1.73119958634953|-1.52001031991744|-1.51555900621118|-1.51242768595041|-1.51086687306502|-1.5062037037037|-1.46510880829016|-1.49390816326531|-1.49093167701863|-1.49402489626556|-1.51242768595041|-1.50775489186406|-1.50930927835052|-1.51399172699069|-1.50930927835052|-1.72159629248198|-1.51902992776058|-1.51712953367876|-1.3847995991984|-1.47003092783505|-1.51555900621118|-1.72018614270941|-1.72693181818182|-1.51870331950207|-1.51712953367876|-1.51555900621118|-1.72693181818182|-1.51555900621118|-1.56244791666667|-1.53010373443983|-1.51712953367876|-1.51712953367876|-1.51555900621118|-1.53723560209424|-1.51555900621118|-1.51399172699069|-1.46110778443114|-1.76719587628866|-1.79307531380753|-1.51169596690796|-1.52186070686071|-1.62309312638581|-1.51242768595041|-1.51242768595041|-1.49696319018405|-1.51399172699069|-1.77267838676319|-1.77267838676319|-1.48178794178794|-1.47487804878049|-1.51432522123894|-1.6640214797136|-1.53993449781659|-1.47924918389554|-1.7863864628821|-1.79692725298588|-1.53051648351648|-1.81068927789934|-1.80279956427015	0.00120653	-2.40641	-1.46006	QTS000015_QTD000341_ENSG00000198156_chr16:28501050:A:C	GTEx	thyroid	thyroid	naive	thyroid_naive	ge	eQTL_catalogue
QTS000015_QTD000341	chr17:44235410:G:A	uc	chr17_44243741_T_C	ENSG00000260793	ENSG00000260793	0.214735	0.041608	3.42e-07	0.871751	0.872203	chr17:44243741:T:C	17	44243741	34	4.81725	0.659799	4.13741176470588|4.75881481481481|4.8669696969697|4.90412213740458|4.87929113924051|4.87929113924051|5.65845945945946|6.215|4.67358910891089|4.68518610421836|6.05445402298851|4.62534653465347|4.70331683168317|4.71498759305211|4.68610421836228|4.05834146341463|4.10251833740831|3.94431151241535|3.98875846501129|4.09287469287469|5.4715503875969|5.21138743455497|5.22914141414141|4.05041162227603|4.00059090909091|5.38182957393484|3.95776548672566|5.13633766233766|5.28625316455696|5.1854381443299|5.71272|6.05207920792079|4.26649230769231|4.21528528528528	0.0194058	3.95541	6.08255	QTS000015_QTD000341_ENSG00000260793_chr17:44243741:T:C	GTEx	thyroid	thyroid	naive	thyroid_naive	ge	eQTL_catalogue
QTS000015_QTD000341	chr22:35297751:G:C	ibd	chr22_35243504_G_C	ENSG00000273176	ENSG00000273176	0.270176	0.0567086	2.42e-06	0.931879	0.642629	chr22:35243504:G:C	22	35243504	137	6.86551	0.475959	6.77313984168865|6.85725888324873|6.99544235924933|6.93962765957447|6.86346560846561|6.36935897435897|6.30792307692308|6.08072398190045|6.80592105263158|6.33954787234043|6.37344919786096|6.50894878706199|6.36760290556901|6.87832446808511|6.92122015915119|6.34091152815013|6.35645333333333|6.30831134564644|7.03876436781609|6.88102564102564|6.93447293447294|6.93120343839542|6.97421203438395|6.95428571428571|6.93120343839542|7.13782991202346|6.14451253481894|7.54836257309942|6.27849315068493|7.32776470588235|6.92045845272206|6.92045845272206|6.95428571428571|6.9114|6.49066666666667|6.90068571428571|6.92045845272206|6.9114|6.93447293447294|6.8917094017094|6.95112068965517|6.93447293447294|6.93447293447294|6.8917094017094|6.8917094017094|6.8917094017094|6.9114|7.13642857142857|6.89518413597734|6.93120343839542|6.45064|6.91477272727273|6.9114|6.93120343839542|6.5983615819209|6.79774285714286|6.78249283667622|7.47296829971182|6.69741935483871|6.89518413597734|6.91891428571429|6.9114|6.78054131054131|6.82301994301994|6.78054131054131|6.79991428571428|7.7149025974026|7.70216828478964|7.67732258064516|7.7149025974026|7.44880466472303|7.70216828478964|7.75917721518987|6.60405759162304|7.65263665594855|7.33832853025937|7.00941002949853|7.65263665594855|7.65263665594855|7.65263665594855|7.62810897435897|7.62700636942675|7.14296735905044|6.79505319148936|5.86739837398374|7.45900321543408|7.72717532467532|7.65263665594855|7.10646884272997|7.08544378698225|7.80948553054662|7.33991304347826|7.65263665594855|7.4271511627907|7.14705705705706|9.03728301886792|7.22226837060703|7.24541666666667|6.47727793696275|6.45877142857143|6.44037037037037|6.44805714285714|6.45877142857143|6.45877142857143|6.45877142857143|6.30136111111111|6.42207386363636|6.35829850746269|6.44037037037037|6.45877142857143|6.02818666666667|6.47727793696275|6.44805714285714|6.47727793696275|6.4665329512894|6.42207386363636|6.40388101983003|6.26196675900277|6.35790273556231|6.45877142857143|6.4665329512894|6.65093023255814|6.58704022988506|6.75668604651163|6.73083815028902|6.84431034482759|6.54943342776204|6.50211956521739|6.47664739884393|6.475|6.70337209302326|6.79909356725146|6.8103768115942|6.67466858789625|6.65548850574713|6.59860398860399|5.9946875	0.00347415	6.10624	7.72227	QTS000015_QTD000341_ENSG00000273176_chr22:35243504:G:C	GTEx	thyroid	thyroid	naive	thyroid_naive	ge	eQTL_catalogue
QTS000015_QTD000341	chr22:30189320:AC:A	cd	chr22_29998634_T_C	ENSG00000100330	MTMR3	0.4533	0.0547965	9.65e-16	0.811427	1	chr22:29998634:T:C	22	29998634	115	-5.84077	0.416941	-6.67486571879937|-6.39627257799672|-6.62168576104746|-6.51014240506329|-6.42716300940439|-6.61378504672897|-6.55722222222222|-5.74944134078212|-6.22836671802774|-5.83276923076923|-5.91279816513762|-5.6067987804878|-5.64119631901841|-6.256671875|-6.22748055987558|-6.35815789473684|-6.00461180124224|-6.0937750385208|-5.52441011235955|-6.08929676511955|-6.11291316526611|-6.06371148459384|-6.00635862068966|-6.17194214876033|-6.18899171270718|-6.19889958734525|-6.21434662998624|-6.17194214876033|-6.18045517241379|-6.18880821917808|-6.17189890710382|-6.12972640218878|-6.12972640218878|-6.16816076294278|-6.13812328767123|-6.14654320987654|-6.10608876560333|-6.19729766803841|-6.05297260273973|-6.17189890710382|-6.15498626373626|-6.11956284153005|-6.11754482758621|-6.12599447513812|-6.05904371584699|-6.02611413043478|-6.10911845730028|-6.05904371584699|-6.10856557377049|-6.05077762619372|-6.10856557377049|-6.06733242134063|-5.20674002751032|-6.1760635359116|-6.14296398891967|-6.14349162011173|-6.12599447513812|-6.14212912087912|-5.30493093922652|-6.16754482758621|-6.14654320987654|-6.11300136425648|-5.25050824175824|-5.25773039889959|-6.20078620689655|-6.20078620689655|-6.18372764786795|-5.20575549450549|-5.20575549450549|-6.16676268861454|-5.27223448275862|-6.19262295081967|-6.20958904109589|-5.23612328767123|-5.04015341701534|-5.94418862690707|-5.0150138121547|-5.88674033149171|-4.95495844875346|-5.85511378848728|-5.84361333333333|-5.85274406332454|-5.74126984126984|-5.7418940397351|-5.79793963254593|-5.74224967490247|-5.62039113428944|-5.69045103092783|-5.46011180124224|-5.43563658838072|-5.37991432068543|-5.32708487084871|-5.38650735294118|-5.46953144266338|-5.39103658536585|-5.39358536585366|-5.39761904761905|-5.39761904761905|-5.35187651331719|-5.44415024630542|-5.41083231334149|-5.44672413793104|-5.44672413793104|-5.39103658536585|-5.44415024630542|-5.440024600246|-5.43077395577396|-5.42002450980392|-5.47788104089219|-5.37138517618469|-5.47788104089219|-5.40421760391198|-5.26267857142857|-5.04725609756098|-5.05959657701711	0.00362558	-6.56571	-5.04619	QTS000015_QTD000341_ENSG00000100330_chr22:29998634:T:C	GTEx	thyroid	thyroid	naive	thyroid_naive	ge	eQTL_catalogue
QTS000015_QTD000341	chr2:135859184:C:T	ibd	chr2_135938568_A_G	ENSG00000076003	MCM6	0.40352	0.0470912	1.02e-16	0.906309	0.817181	chr2:135938568:A:G	2	135938568	157	-10.0632	1.64265	-10.9159337349398|-6.81823416506718|-10.3043067846608|-11.0566360856269|-6.94205882352941|-9.64277486910995|-10.0376146788991|-10.3097832817337|-6.61302803738318|-10.2128395061728|-9.42723646723647|-11.1180182926829|-11.0893883792049|-7.96797202797203|-6.9007722007722|-11.1202727272727|-7.07428|-7.23086666666667|-7.48851851851852|-6.90086629001883|-11.0365454545455|-10.8702395209581|-11.1749538461538|-7.09887525562372|-11.0250909090909|-10.8605373134328|-10.9568882175227|-11.1591692307692|-10.7618100890208|-10.9238855421687|-11.0586018237082|-10.6598142414861|-10.9917824773414|-11.0250909090909|-6.22979831932773|-10.9586746987952|-10.8930538922156|-10.7641420118343|-10.8282142857143|-10.8605373134328|-11.3921818181818|-11.1262385321101|-11.1262385321101|-11.1603680981595|-11.4553560371517|-11.4252134146341|-11.4925386996904|-11.3519571865443|-12.5866112956811|-13.7148398576512|-11.6738461538462|-11.76271875|-10.7106158357771|-11.3308849557522|-11.0163313609467|-8.58078481012658|-10.7306051873199|-10.7616184971098|-8.63388601036269|-10.8557434402332|-10.887485380117|-8.62445292620865|-10.8295942028985|-8.84546875|-11.1052034883721|-10.669111747851|-8.62445292620865|-11.1661918604651|-10.8796783625731|-8.60191326530612|-10.71375|-10.5254178674352|-8.54533333333333|-11.1333234421365|-8.54533333333333|-8.76188144329897|-10.9515294117647|-10.8676023391813|-8.81974093264249|-11.0804105571848|-10.8676023391813|-8.71069825436409|-11.307754491018|-11.2547604790419|-11.4281845238095|-11.3605621301775|-11.3605621301775|-11.2878931750742|-9.5740119760479|-11.2544970414201|-8.41293103448276|-11.2937352941176|-9.48878338278932|-11.1949562682216|-11.0014285714286|-11.2706358381503|-11.6060714285714|-9.9835393258427|-11.1418285714286|-10.3021739130435|-9.54336206896552|-11.1280681818182|-10.8465155807365|-11.2559770114943|-6.29528145695364|-10.7908539944904|-10.8980327868852|-10.8683378746594|-10.8388043478261|-11.2674576271186|-10.8683378746594|-6.2310761589404|-10.8980327868852|-9.8595085995086|-8.0716317016317|-10.9579120879121|-10.8683378746594|-10.8980327868852|-10.8980327868852|-10.9272404371585|-10.8980327868852|-11.6368390804598|-11.2357183098592|-11.4207977207977|-11.1352777777778|-11.2288515406162|-11.8507552870091|-11.1763434903047|-11.58734870317|-11.0095942028985|-11.3903966005666|-9.98537190082645|-11.9738872403561|-10.0966295264624|-6.22588628762542|-10.1554213483146|-10.6098044692737|-11.1689166666667|-9.97486111111111|-11.0435632183908|-10.2571625344353|-9.99845714285714|-10.04936|-8.18353424657534|-7.69112643678161|-6.79485393258427|-6.22002114164905|-6.18081932773109|-6.67571748878924|-7.23148888888889|-6.67740318906606|-7.0739347826087|-9.01023809523809|-7.21545454545455|-6.14456264775414|-8.79471223021583|-9.23158088235294	0.0104627	-11.7715	-6.22941	QTS000015_QTD000341_ENSG00000076003_chr2:135938568:A:G	GTEx	thyroid	thyroid	naive	thyroid_naive	ge	eQTL_catalogue
QTS000015_QTD000341	chr2:197827962:G:GT	cd	chr2_197892892_G_A	ENSG00000115896	PLCL1	-0.282998	0.056903	8.77e-07	0.818661	0.991449	chr2:197892892:G:A	2	197892892	320	3.37031	0.348194	3.15165457184325|3.13207194244604|3.13658501440922|3.07942112879884|3.3236676217765|3.08998589562764|3.32843615494978|3.14318507890961|3.10192582025678|3.16517142857143|3.3236676217765|3.25831460674157|3.28250720461095|3.19013493253373|3.18155297532656|3.10557664233577|3.11467057101025|3.1068017366136|3.15595930232558|3.15137880986938|3.13753956834532|3.0503612716763|2.89486033519553|3.00394202898551|3.0170596797671|2.988|2.94373900293255|2.9394289897511|2.9394289897511|3.01907875185736|2.94007215007215|2.99395864106352|2.98954277286136|3.02295252225519|3.05442962962963|3.01400887573965|3.05442962962963|3.01400887573965|2.89002836879433|2.89413352272727|3.04540620384047|3.16283604135894|3.03197058823529|3.06350668647845|2.96550147492625|3.23921364985163|3.23227340267459|3.17992647058824|3.05855685131195|3.30789772727273|3.15042647058823|3.25516176470588|3.25516176470588|3.199|3.26958641063516|3.10596209912536|3.26476401179941|3.13457902511078|3.23973254086181|3.22059084194978|3.09464601769912|3.1397304964539|3.21731104651163|3.09514644351464|3.09911976911977|3.1449928057554|3.0932361516035|2.96998542274053|3.09360824742268|3.09663250366032|2.8090336749634|3.10117302052786|2.86722627737226|2.89256259204713|3.00792397660819|2.9950802919708|2.81395652173913|3.05339622641509|2.75294366197183|2.75294366197183|3.11884333821376|2.78927170868347|2.85758771929825|2.99478893740902|2.82455202312139|3.09023255813953|2.77621126760563|3.04015895953757|2.84154506437768|3.15796511627907|3.14113537117904|3.06228529839884|2.93390532544379|3.03681286549708|2.86694444444444|4.15450331125828|3.07071220930233|2.86638606676343|3.23069464544139|2.76756097560976|3.02060693641618|3.07674963396779|2.86435600578871|2.94617862371889|2.96353460972018|3.00551263001486|2.84854838709677|2.86113402061856|3.05859467455621|2.86958641063516|2.82370639534884|2.7485860058309|2.98413432835821|3.04508100147275|2.85273127753304|2.81552173913043|2.81902941176471|3.3016765578635|3.29678518518519|3.34636090225564|3.26071535022355|3.14648648648649|3.19526475037821|3.37171212121212|3.37171212121212|3.19526475037821|3.20496206373293|3.20010606060606|3.37682852807284|3.50072837632777|3.50072837632777|3.89083841463415|3.83944089456869|3.51673780487805|3.65641141141141|3.50604863221885|3.51138508371385|3.45907435508346|3.50072837632777|3.37682852807284|3.51138508371385|3.50604863221885|3.50604863221885|3.51138508371385|3.51673780487805|3.54374807987711|3.51111450381679|3.70297720797721|3.72954088952654|3.72954088952654|3.70291066282421|3.72300998573467|3.57350427350427|3.70825962910128|3.69245738636364|3.62156164383562|3.69770981507824|3.69245738636364|3.50667140825036|3.69770981507824|3.74114777618364|3.72419770773639|3.72419770773639|3.8293986013986|3.84014025245442|3.82405027932961|3.8293986013986|3.8293986013986|3.8347619047619|3.8347619047619|3.8293986013986|3.84014025245442|3.8347619047619|3.81339832869081|3.84607898448519|3.82987359550562|3.82987359550562|3.86734837799718|3.82987359550562|3.68495945945946|3.82450210378682|3.80847765363129|3.82450210378682|3.81914565826331|3.8138041958042|3.78731944444444|3.90740425531915|3.78731944444444|3.78731944444444|3.83290322580645|3.79786908077994|3.59175461741425|3.79258692628651|3.79258692628651|3.78731944444444|3.77682825484765|3.7820665742025|3.79258692628651|3.78731944444444|3.79258692628651|3.78731944444444|3.79786908077994|3.76042817679558|3.82731092436975|3.79541666666667|3.79541666666667|3.80069541029207|3.80598885793872|3.77398340248963|3.80069541029207|3.81129707112971|3.80069541029207|3.80598885793872|3.81129707112971|3.80598885793872|3.81662011173184|3.81129707112971|3.80598885793872|3.85713080168776|3.77398340248963|3.80069541029207|3.80598885793872|3.80598885793872|3.80598885793872|3.92507628294036|3.68756533700138|3.68756533700138|3.93052777777778|3.76177374301676|3.77966804979253|3.76177374301676|3.79015256588072|3.79015256588072|3.81129707112971|3.82195804195804|3.81129707112971|3.73068150208623|3.81129707112971|3.79865056818182|3.77718926553672|3.78272598870057|3.78807637906648|3.80421875|3.81505698005698|4.02085714285714|3.60427556818182|3.60940256045519|3.59916312056738|3.56408510638298|3.60940256045519|3.59916312056738|3.59916312056738|3.44487603305785|3.60427556818182|3.60427556818182|3.60940256045519|3.59916312056738|3.59349500713267|3.50473758865248|3.49482319660537|3.50971590909091|3.49977337110482|3.48496473906911|3.36626702997275|3.48005633802817|3.48496473906911|3.49977337110482|3.51376420454545|3.5197150997151|3.49482319660537|3.50971590909091|3.51470839260313|3.49482319660537|3.31685028248588|3.3318387553041|3.51327142857143|2.77193776520509|3.66566384180791|3.36797163120567|3.24630985915493|3.43977175463623|3.36320113314448|3.36320113314448|3.36797163120567|3.26238700564972|3.25088857545839|3.37275568181818|3.41152298850575|3.13705382436261|3.22917127071823|2.89194174757282|2.89998609179416|3.00658333333333|2.94678961748634|3.10576437587658|2.9447905027933|2.9447905027933|3.16924963924964|3.31519765739385|3.09437134502924|3.23681686046512|3.08085880640466|3.14180232558139|3.15096209912536|3.14637554585153|3.1461135371179|3.13724238026125|3.19369098712446|3.1052700729927|3.03142228739003|3.02698389458272|3.04930678466077|3.16779883381924|2.98980854197349|2.82495063469676|3.14513119533528|2.88363636363636|3.04175|2.96076119402985|3.10459940652819	0.00108811	2.81383	3.84636	QTS000015_QTD000341_ENSG00000115896_chr2:197892892:G:A	GTEx	thyroid	thyroid	naive	thyroid_naive	ge	eQTL_catalogue
QTS000015_QTD000341	chr14:103440949:G:A	ibd	chr14_103473342_A_G	ENSG00000075413	MARK3	0.408086	0.0434166	1.39e-19	0.871321	0.983975	chr14:103473342:A:G	14	103473342	107	-6.99058	0.45827	-7.65011494252874|-6.49948818897638|-7.09096654275093|-7.18843283582089|-7.18843283582089|-6.83208178438662|-6.83208178438662|-5.70731164383562|-7.11742537313433|-6.20683426443203|-7.11742537313433|-6.20683426443203|-7.11742537313433|-6.76361266294227|-6.73851576994434|-7.17504655493482|-6.63944751381216|-5.57021341463415|-6.72603703703704|-6.7136044362292|-6.72603703703704|-6.13523648648649|-6.18749574105622|-6.7136044362292|-6.75104089219331|-6.70804308797128|-7.39524861878453|-6.84601113172542|-6.85440740740741|-6.81653775322284|-6.32676518883415|-7.45891344383057|-7.1195|-7.37222018348624|-7.1195|-6.80400735294118|-7.10885608856089|-7.10885608856089|-7.10885608856089|-7.34526508226691|-7.33603978300181|-6.58816638370119|-7.13314338235294|-7.12130036630037|-7.34602189781022|-7.43009157509158|-7.37605454545455|-7.14748161764706|-7.16064456721915|-7.10634011090573|-7.38577205882353|-6.56513071895425|-7.35871794871795|-7.37222018348624|-7.37222018348624|-7.1195|-7.37222018348624|-7.34526508226691|-7.44401834862385|-7.10634011090573|-7.33186131386861|-7.10634011090573|-7.02839122486289|-6.81850168350168|-7.13918968692449|-7.44682481751825|-7.15236162361624|-7.40436928702011|-7.37739526411658|-7.15236162361624|-6.84836397058824|-6.82327838827839|-7.15236162361624|-7.39085766423358|-7.14498161764706|-7.39085766423358|-7.15236162361624|-7.40436928702011|-7.16558225508318|-7.13918968692449|-7.13918968692449|-7.30794545454545|-7.36398181818182|-7.36398181818182|-7.39085766423358|-6.90160142348754|-7.33730072463768|-7.32403254972875|-7.33730072463768|-6.96808318264014|-5.42820132013201|-6.48561594202899|-5.95244897959184|-6.1103776683087|-6.88112338858195|-6.8260071942446|-6.83830630630631|-6.65108928571428|-7.01730769230769|-6.79642086330935|-7.13905282331512|-7.12607272727273|-6.79061041292639|-6.46261382799325|-6.53349726775956|-6.86148080438757|-8.81318987341772	0.00428289	-7.45106	-5.86665	QTS000015_QTD000341_ENSG00000075413_chr14:103473342:A:G	GTEx	thyroid	thyroid	naive	thyroid_naive	ge	eQTL_catalogue
QTS000015_QTD000341	chr15:67156025:G:A	uc	chr15_67150258_C_T	ENSG00000166949	SMAD3	-0.430938	0.0598091	1.89e-12	0.99582	0.996402	chr15:67150258:C:T	15	67150258	21	-4.6674	0.563066	-5.33432192648923|-5.46875634517767|-4.02736011477762|-4.09528653295129|-5.366600249066|-4.21512301013025|-4.20376811594203|-5.29982543640898|-4.08872857142857|-4.3225824964132|-5.40660052910053|-4.24833572453372|-4.14798550724638|-4.10232394366197|-5.26755944931164|-4.06977142857143|-4.47627543035994|-5.23692206076618|-5.26883443708609|-4.7240157480315|-4.64439349112426	0.0268127	-5.43768	-4.04857	QTS000015_QTD000341_ENSG00000166949_chr15:67150258:C:T	GTEx	thyroid	thyroid	naive	thyroid_naive	ge	eQTL_catalogue
QTS000015_QTD000341	chr22:35297751:G:C	uc	chr22_35243504_G_C	ENSG00000273176	ENSG00000273176	0.270176	0.0567086	2.42e-06	0.826462	0.642629	chr22:35243504:G:C	22	35243504	137	4.32258	0.232337	4.64198915009042|4.81597147950089|4.77893772893773|4.76149635036496|4.70851179673321|4.38878091872791|4.74920849420849|4.38446982055465|4.6937386569873|4.31824275362319|4.27181003584229|4.39058181818182|4.48010221465077|4.7454128440367|4.78770642201835|4.28471014492754|4.34976277372263|4.27701252236136|4.4294575045208|4.33615798922801|4.40942028985507|4.36640794223827|4.38558558558559|4.40144665461121|4.38222826086957|4.51576994434137|3.83631304347826|4.78062962962963|4.1216726618705|4.61377777777778|4.32838709677419|4.32838709677419|4.36983842010772|4.34289048473968|4.10455311973019|4.32838709677419|4.32838709677419|4.33510752688172|4.37769784172662|4.34289048473968|4.35070143884892|4.38558558558559|4.38558558558559|4.33510752688172|4.34289048473968|4.34289048473968|4.35070143884892|4.4842908438061|4.37769784172662|4.35854054054054|4.09304568527919|4.36983842010772|4.33510752688172|4.319625|4.11235915492958|4.28686486486486|4.26502702702703|4.75801834862385|4.34048780487805|4.35420393559928|4.3320572450805|4.33510752688172|4.25754919499106|4.29960502692998|4.26517921146953|4.26517921146953|4.46652255639098|4.46523452157598|4.46523452157598|4.4581425891182|4.74014842300557|4.47362781954887|4.55743494423792|4.32718696397942|4.46523452157598|4.68088235294118|4.14692844677138|4.45687265917603|4.46523452157598|4.46523452157598|4.45687265917603|4.46805970149254|4.24546737213404|4.4511149825784|3.75880208333333|4.3851606805293|4.54192748091603|4.49899810964083|4.22377425044092|4.23123674911661|4.58254716981132|4.68938888888889|4.49899810964083|4.75780260707635|4.20489399293286|4.75174603174603|4.27328922495274|4.28138257575758|4.09523550724638|4.08045126353791|4.0730990990991|4.07368231046931|4.09523550724638|4.08783001808318|4.08045126353791|3.79981574539363|4.06577338129496|3.93720887245841|4.08045126353791|4.09523550724638|3.86422222222222|4.10266787658802|4.07368231046931|4.10266787658802|4.08844202898551|4.06577338129496|4.06577338129496|4.03673214285714|3.90251865671642|4.08783001808318|4.12581352833638|4.20573529411765|4.17539162112933|4.25695970695971|4.25753199268739|4.33058181818182|4.17319494584838|4.19785964912281|4.14985185185185|4.14785847299814|4.29415270018622|4.3382276119403|4.27196363636364|4.23420475319927|4.23420475319927|4.23420475319927|3.37861056751468	0.00169589	3.84748	4.77196	QTS000015_QTD000341_ENSG00000273176_chr22:35243504:G:C	GTEx	thyroid	thyroid	naive	thyroid_naive	ge	eQTL_catalogue
QTS000015_QTD000341	chr15:67156025:G:A	uc	chr15_67150258_C_T	ENSG00000166949	SMAD3	-0.430938	0.0598091	1.89e-12	0.99582	0.99336	chr15:67150258:C:T	15	67150258	21	-4.6674	0.563066	-5.33432192648923|-5.46875634517767|-4.02736011477762|-4.09528653295129|-5.366600249066|-4.21512301013025|-4.20376811594203|-5.29982543640898|-4.08872857142857|-4.3225824964132|-5.40660052910053|-4.24833572453372|-4.14798550724638|-4.10232394366197|-5.26755944931164|-4.06977142857143|-4.47627543035994|-5.23692206076618|-5.26883443708609|-4.7240157480315|-4.64439349112426	0.0268127	-5.43768	-4.04857	QTS000015_QTD000341_ENSG00000166949_chr15:67150258:C:T	GTEx	thyroid	thyroid	naive	thyroid_naive	ge	eQTL_catalogue
QTS000015_QTD000341	chr10:99523573:C:A	cd	chr10_99523573_C_A	ENSG00000119919	NKX2-3	-0.464136	0.055248	3.67e-16	0.999573	1	chr10:99523573:C:A	10	99523573	55	2.39339	0.156057	2.29102222222222|2.60621099554235|2.37212187958884|2.38437638376384|2.60814869888476|2.28088495575221|2.34417096536478|2.5140340488527|2.18014566642389|2.35746616541353|2.4377299270073|3.25252978276104|2.49871851851852|2.17687364620939|2.14868345323741|2.16748382458663|2.16748382458663|2.32331407942238|2.34904316546763|2.39653929343908|2.31329259525521|2.31351506456241|2.30942446043165|2.31275216138329|2.33023121387283|2.31608946608947|2.31776173285199|2.31776173285199|2.32686868686869|2.33023121387283|2.32854873646209|2.2464762611276|2.4654412837345|2.48538235294118|2.42657184536834|2.4621615720524|2.45858284883721|2.421472303207|2.41794759825328|2.41618909090909|2.43701090909091|2.33536548605878|2.4229421221865|2.43769667477697|2.48022969647252|2.49044481054366|2.45743781094527|2.4463680781759|2.45308896210873|2.45308896210873|2.45511129431162|2.42493474714519|2.47141078838174|2.41120393120393|2.2863132137031	0.0028374	2.16748	2.60747	QTS000015_QTD000341_ENSG00000119919_chr10:99523573:C:A	GTEx	thyroid	thyroid	naive	thyroid_naive	ge	eQTL_catalogue
QTS000015_QTD000341	chr16:28485738:T:A	cd	chr16_28501050_A_C	ENSG00000198156	NPIPB6	-0.275438	0.0532444	3.21e-07	0.924091	0.677631	chr16:28501050:A:C	16	28501050	237	-1.81555	0.285947	-2.38134655532359|-2.35100831600832|-2.46498452012384|-2.40859589041096|-2.19622736418511|-2.07021126760563|-2.22306517311609|-1.3145347698335|-2.31670825335893|-2.30764251207729|-2.37086621751684|-1.85289144050104|-2.231614481409|-2.22233527131783|-1.92203605514316|-1.92704449152542|-1.92704449152542|-2.3143507751938|-2.20524038461538|-1.70465807730426|-2.40616666666667|-2.33876832844575|-2.29569200779727|-2.16368725868726|-2.35227178423236|-2.18174683544304|-2.12113636363636|-2.2231067961165|-2.22550755939525|-2.5887030075188|-2.47275307473983|-2.41665711556829|-2.55960451977401|-2.04354555433589|-2.02796296296296|-1.90686422413793|-2.28052783109405|-1.87165611814346|-1.81016216216216|-2.02549309664694|-2.35692307692308|-2.35692307692308|-2.16997156398104|-2.08514229636899|-1.94734833659491|-2.39998985801217|-2.10164193867458|-1.89576505429418|-2.02588877855015|-2.01787339268051|-2.05719090009891|-2.05922772277228|-2.14463582677165|-2.01787339268051|-2.0020314033366|-2.0612685827552|-2.07207341269841|-1.96917953667954|-2.02588877855015|-2.01388943731491|-2.05346495557749|-2.13647175421209|-1.79816367265469|-1.98844|-1.80356356356356|-1.97252976190476|-2.00245720040282|-1.80176|-1.8071815446339|-1.80176|-1.79736526946108|-2.09225099601594|-1.92933990147783|-1.81055055055055|-1.93697329376855|-2.12910642570281|-1.81100806451613|-1.87591057797165|-2.12289421157685|-1.8074750499002|-2.12501498501498|-2.01714570858283|-2.01714570858283|-1.94906460945034|-2.01112437810945|-2.01253984063745|-1.76737313432836|-1.97849601593626|-1.75688427299703|-1.76036669970268|-1.75862376237624|-1.97652736318408|-1.79850049652433|-2.01916083916084|-2.01513459621137|-2.11655721393035|-1.99039078156313|-1.77089730807577|-1.76036669970268|-2.03807847082495|-2.02118|-2.01916083916084|-2.01513459621137|-1.76036669970268|-1.9628557312253|-1.7621130952381|-1.9464776119403|-1.89905566600398|-1.76036669970268|-1.98208747514911|-1.92295256534366|-1.97260178748759|-1.79025778732546|-1.96674257425743|-1.75688427299703|-1.798810703667|-1.92507433102081|-1.73643984220907|-1.69312435765673|-1.96646516393443|-1.67200201207243|-1.97050308008214|-1.80472986748216|-1.7470113753878|-1.74520661157025|-1.7470113753878|-1.74520661157025|-1.82400210084034|-2.21978056426332|-1.84141039236479|-1.83557082452431|-1.94039296794209|-1.83323189926548|-1.58526209677419|-1.64444668008048|-1.70887878787879|-1.6345306122449|-1.54537987679671|-1.45711246200608|-1.72459514170041|-1.70560483870968|-1.46007106598985|-1.46304170905392|-1.46155487804878|-1.46304170905392|-1.46453156822811|-1.46453156822811|-1.66837209302326|-1.4660244648318|-1.44394578313253|-1.46883130081301|-1.47633299284985|-1.47332313965341|-1.45992929292929|-1.9404157782516|-1.51570415400203|-1.74331627430911|-1.48688229056204|-1.58248699271592|-1.74560081466395|-1.50465570400822|-1.72337113402062|-1.49150253807107|-1.77877675840979|-1.73230051813472|-1.70344650205761|-1.50775489186406|-1.5062037037037|-1.51086687306502|-1.51086687306502|-1.48783536585366|-1.50775489186406|-1.51086687306502|-1.52186070686071|-1.50930927835052|-1.22513283740701|-1.76537590113285|-1.51399172699069|-1.73119958634953|-1.52001031991744|-1.51555900621118|-1.51242768595041|-1.51086687306502|-1.5062037037037|-1.46510880829016|-1.49390816326531|-1.49093167701863|-1.49402489626556|-1.51242768595041|-1.50775489186406|-1.50930927835052|-1.51399172699069|-1.50930927835052|-1.72159629248198|-1.51902992776058|-1.51712953367876|-1.3847995991984|-1.47003092783505|-1.51555900621118|-1.72018614270941|-1.72693181818182|-1.51870331950207|-1.51712953367876|-1.51555900621118|-1.72693181818182|-1.51555900621118|-1.56244791666667|-1.53010373443983|-1.51712953367876|-1.51712953367876|-1.51555900621118|-1.53723560209424|-1.51555900621118|-1.51399172699069|-1.46110778443114|-1.76719587628866|-1.79307531380753|-1.51169596690796|-1.52186070686071|-1.62309312638581|-1.51242768595041|-1.51242768595041|-1.49696319018405|-1.51399172699069|-1.77267838676319|-1.77267838676319|-1.48178794178794|-1.47487804878049|-1.51432522123894|-1.6640214797136|-1.53993449781659|-1.47924918389554|-1.7863864628821|-1.79692725298588|-1.53051648351648|-1.81068927789934|-1.80279956427015	0.00120653	-2.40641	-1.46006	QTS000015_QTD000341_ENSG00000198156_chr16:28501050:A:C	GTEx	thyroid	thyroid	naive	thyroid_naive	ge	eQTL_catalogue
QTS000015_QTD000341	chr15:90600362:C:T	cd	chr15_90600362_C_T	ENSG00000259212	ENSG00000259212	-0.455463	0.0777944	8.15e-09	0.900958	1	chr15:90600362:C:T	15	90600362	4	4.72478	0.367502	4.51400396432111|4.48327850877193|4.6345635359116|5.2672602739726	0.0918755	4.48558	5.21981	QTS000015_QTD000341_ENSG00000259212_chr15:90600362:C:T	GTEx	thyroid	thyroid	naive	thyroid_naive	ge	eQTL_catalogue
QTS000015_QTD000341	chr22:21625649:C:T	ibd	chr22_21627960_T_C	ENSG00000161180	CCDC116	-0.44058	0.0601085	8.12e-13	0.883527	1	chr22:21627960:T:C	22	21627960	88	-5.45566	0.324048	-5.33109987357775|-5.21793324775353|-5.30376|-5.46002570694087|-5.27587933247754|-5.3692912371134|-5.81922147651007|-5.35548843187661|-5.4614857881137|-5.18037990196078|-5.34175641025641|-5.72312834224599|-5.89839455782313|-5.47563471502591|-5.01843016069221|-5.76105191256831|-5.37046391752577|-5.34292307692308|-5.83547779273217|-5.41231168831169|-5.38434108527132|-5.8433423180593|-5.85122807017544|-5.51155149934811|-5.54231469440832|-5.82786197564276|-5.41934980494148|-5.504375|-5.51253968253968|-5.36355212355212|-5.54771653543307|-5.51155149934811|-5.46080474934037|-5.81981208053691|-5.83547779273217|-5.31478149100257|-5.80423025435074|-5.82763440860215|-5.34292307692308|-5.38434108527132|-5.81201072386059|-5.35608808290155|-5.5598730964467|-5.31566326530612|-5.81981208053691|-5.47585492227979|-5.77317694369973|-5.3773935483871|-5.5567666232073|-5.55714656290532|-5.41744544287548|-5.61708115183246|-5.49014193548387|-5.63389105058366|-5.40357234314981|-5.97094339622641|-5.49998712998713|-5.52130490956072|-5.59127438231469|-4.95398550724638|-5.41784338896021|-5.30889171974522|-4.7217816091954|-5.51623409669211|-5.48295719844358|-5.33608194622279|-5.37046391752577|-5.54445012787724|-5.06863753213368|-5.64234455958549|-5.35136597938144|-5.43439890710382|-5.8121322537112|-5.32489171974522|-5.04175395858709|-5.40715953307393|-5.36444876783398|-5.2505974025974|-5.27113428943937|-5.36337254901961|-5.7971052631579|-6.40522922636103|-5.88758904109589|-5.19810846560847|-4.91044736842105|-4.93491338582677|-4.77786053882726|-3.88889447236181	0.00368237	-5.8965	-4.80106	QTS000015_QTD000341_ENSG00000161180_chr22:21627960:T:C	GTEx	thyroid	thyroid	naive	thyroid_naive	ge	eQTL_catalogue
QTS000015_QTD000341	chr19:54215989:C:T	cd	chr19_54212794_A_G	ENSG00000244482	LILRA6	0.237214	0.04898	1.66e-06	0.861403	1	chr19:54212794:A:G	19	54212794	12	3.1047	0.284925	3.40756019261637|3.72977987421384|2.67533068783069|2.68606340819022|3.15092476489028|3.06155015197568|3.11360123647604|2.93790346907994|3.05704992435703|3.05795384615385|3.17775700934579|3.20088372093023	0.0237438	2.67828	3.64117	QTS000015_QTD000341_ENSG00000244482_chr19:54212794:A:G	GTEx	thyroid	thyroid	naive	thyroid_naive	ge	eQTL_catalogue
QTS000015_QTD000341	chr6:122400365:A:G	uc	chr6_122421230_A_G	ENSG00000025156	HSF2	0.207873	0.041836	8.97e-07	0.946815	0.836436	chr6:122421230:A:G	6	122421230	46	5.59626	1.27283	7.67873626373626|7.29366492146597|4.87560794044665|5.11836228287841|5.14389027431421|4.9913184079602|5.06473815461347|4.97226932668329|5.14389027431421|5.18386533665835|5.13109452736318|4.56961445783133|4.9913184079602|5.07391089108911|5.08650124069479|4.9711970074813|4.93920199501247|5.12465|5.11187032418953|5.11187032418953|5.09915422885572|5.11187032418953|5.15040201005025|5.11833333333333|5.02695431472081|4.82704301075269|4.98306010928962|4.76348525469169|4.7259375|4.97652406417112|5.01676549865229|4.87224932249323|7.28216494845361|8.26163742690058|5.12928961748634|5.14334246575343|5.06561643835617|8.55232142857143|8.60353293413174|5.03334246575342|9.19791139240506|9.09955974842767|4.89463157894737|5.28413888888889|5.2995|5.33171348314607	0.0276703	4.73063	9.03756	QTS000015_QTD000341_ENSG00000025156_chr6:122421230:A:G	GTEx	thyroid	thyroid	naive	thyroid_naive	ge	eQTL_catalogue
QTS000015_QTD000341	chr10:99523573:C:A	ibd	chr10_99523573_C_A	ENSG00000119919	NKX2-3	-0.464136	0.055248	3.67e-16	1	1	chr10:99523573:C:A	10	99523573	55	2.43127	0.150558	2.29783060921248|2.61008928571429|2.38437638376384|2.39853749072012|2.61008928571429|2.29102222222222|2.36157386785449|2.52712797619048|2.20747787610619|2.36457767722474|2.45024944974321|3.24117318435754|2.52490269461078|2.21688970588235|2.18964076246334|2.21038856304985|2.21038856304985|2.36254772393539|2.39031478770132|2.43516483516483|2.35390636430139|2.35920994879298|2.35172161172161|2.3551724137931|2.37659543109801|2.36036764705882|2.36036764705882|2.36036764705882|2.37484536082474|2.373097866078|2.373097866078|2.31694720734506|2.49271386430678|2.50936896807721|2.45703840472674|2.49668634686347|2.49668634686347|2.45366322008863|2.45185239852399|2.45004424778761|2.46751840942563|2.37473563218391|2.49102479338843|2.51101086048454|2.54280908326325|2.54067226890756|2.53305128205128|2.50762938230384|2.5004617968094|2.50256302521008|2.5004617968094|2.48576086956522|2.51100337268128|2.5034693877551|2.33974958263773	0.00273742	2.2085	2.61009	QTS000015_QTD000341_ENSG00000119919_chr10:99523573:C:A	GTEx	thyroid	thyroid	naive	thyroid_naive	ge	eQTL_catalogue
QTS000015_QTD000341	chr19:48703417:G:A	cd	chr19_48702851_C_G	ENSG00000142233	NTN5	0.364864	0.0396171	6.53e-19	0.993759	1	chr19:48702851:C:G	19	48702851	57	3.93992	0.535294	3.21636890951276|2.99164571428571|4.17530612244898|3.73558469945355|3.78097409326425|3.78097409326425|3.8086012526096|3.78489626556017|3.81258098223616|3.94098792535675|3.76536635706914|3.8121412803532|3.7145147219193|3.69036026200873|3.72263387978142|3.72976034858388|3.72277173913043|3.67953056768559|3.63415217391304|3.63810663764962|3.64604143947655|3.6420697167756|3.7210310421286|3.71471885336273|3.64604143947655|3.65096844396083|3.65780461031833|3.65096844396083|3.6709409190372|3.69896361631753|3.67347161572052|3.65182212581345|3.69437219730942|2.82761336515513|3.79643691588785|3.67572247706422|3.70885452462772|3.71042285714286|3.91082853855006|5.20077037037037|3.73416853932584|5.16893175074184|5.16893175074184|5.17661218424963|5.21333333333333|5.07188920454545|4.9745269286754|3.55433939393939|4.53332398316971|4.18525132275132|4.18175693527081|4.14243101182654|4.1533465085639|4.54657333333333|4.15207671957672|4.28594557823129|3.64492268041237	0.00939112	3.08153	5.19111	QTS000015_QTD000341_ENSG00000142233_chr19:48702851:C:G	GTEx	thyroid	thyroid	naive	thyroid_naive	ge	eQTL_catalogue
QTS000015_QTD000341	chr22:21625649:C:T	cd	chr22_21627960_T_C	ENSG00000161180	CCDC116	-0.44058	0.0601085	8.12e-13	0.841692	0.987174	chr22:21627960:T:C	22	21627960	88	-4.71417	0.295475	-4.59357298474946|-4.49145856353591|-4.52539249146758|-4.71465038845727|-4.55644124168514|-4.62952222222222|-4.99460829493087|-4.63983296213808|-4.75499437570304|-4.565|-4.63467185761958|-4.92623705408516|-5.07648711943794|-4.77648587570622|-4.40815418023887|-4.97885478158205|-4.6773063973064|-4.67206278026906|-5.04158139534884|-4.75197263397948|-4.69310810810811|-5.02988399071926|-5.01824074074074|-4.84788990825688|-4.84873720136519|-4.99048667439166|-4.6773063973064|-4.79292517006803|-4.68256179775281|-4.66683090705487|-4.84233676975945|-4.79292517006803|-4.73602974828375|-5.01243930635838|-5.01243930635838|-4.6251677852349|-5.00665127020785|-5.01243930635838|-4.66161073825503|-4.65640223463687|-5.00665127020785|-4.6251677852349|-4.85718403547672|-4.66683090705487|-5.01824074074074|-4.78749716874292|-4.96173963133641|-4.68256179775281|-4.83224489795918|-4.85777777777778|-4.74178651685393|-4.865589569161|-4.82958002270148|-4.93045402951192|-4.72057046979866|-5.12189595375723|-4.82335214446953|-4.78019015659955|-4.90832191780822|-4.00185365853659|-4.72091722595078|-4.6773063973064|-3.71760180995475|-4.82286985539488|-4.79836549375709|-4.66161073825503|-4.66161073825503|-4.8716404494382|-4.24935344827586|-4.96115034168565|-4.67641891891892|-4.41017738359202|-4.98471064814815|-4.66522321428571|-4.43652733118971|-4.72666666666667|-4.66289740698985|-4.56831638418079|-4.59427272727273|-4.65718501702611|-5.02371721778791|-5.33514319809069|-4.92883027522936|-4.3470907079646|-4.08308533916849|-3.9767385786802|-4.08513550135501|-3.50705438066465	0.00335767	-5.07038	-3.98113	QTS000015_QTD000341_ENSG00000161180_chr22:21627960:T:C	GTEx	thyroid	thyroid	naive	thyroid_naive	ge	eQTL_catalogue
QTS000015_QTD000341	chr3:49668079:T:A	uc	chr3_49684099_G_A	ENSG00000173531	MST1	0.332463	0.0499153	6.54e-11	0.988347	0.976302	chr3:49684099:G:A	3	49684099	116	1.77858	0.236024	1.57307070707071|1.68251009421265|1.67462156731413|1.67462156731413|1.6836430976431|1.81461952861953|1.65079194630872|1.80853020134228|1.8304435483871|1.7884191702432|1.68591368846932|1.8366149696561|1.65523553162853|1.67266533066132|1.84174645987862|1.8220880587058|1.68278225806452|1.68278225806452|1.78600570613409|1.84516498316498|1.6895951417004|1.68731805929919|1.84392328398385|1.87291182501709|1.67490301003344|1.6771466845278|1.83897315436242|1.82818607764391|1.83650804289544|1.94607244318182|1.68052348993289|1.68731805929919|1.8220880587058|1.61017310252996|1.84392328398385|1.83679219905851|1.84421614409606|1.68504710632571|1.90341721854305|1.85618473895582|1.84915050167224|1.92285614035088|1.84791443850267|1.84421614409606|1.69730743469524|1.95655726724715|1.69844504021448|1.85038821954485|1.85038821954485|1.84668002672011|1.69844504021448|1.69844504021448|1.85286863270778|1.85411133467472|1.84298666666667|1.74729278074866|1.84915050167224|1.70018036072144|1.70186702484889|1.85494314381271|1.83808510638298|1.83686378737542|1.63864361702128|1.8611677852349|1.69503678929766|1.67989986648865|1.69355072463768|1.67011154855643|1.83994740302433|1.66792267365662|1.67011154855643|1.6723061760841|1.82534120734908|1.66901639344262|1.82773981603154|1.81967847769029|1.66683038637852|0.0598535190615836|0.296996159754224|1.81491492146597|1.67450657894737|1.81610347085789|1.8313495720869|1.82283989834816|1.91970120788303|1.81591772151899|1.82399872854418|1.82399872854418|1.82515903307888|1.92060394151303|1.89887492143306|1.90929389312977|1.81821926489227|1.82168253968254|1.91816507936508|1.96623762376238|1.86313349814586|1.87122905027933|1.87122905027933|1.87938851142681|1.87360221674877|1.88287747524753|1.9686741016109|1.85332300061996|1.9691609695463|1.9691609695463|1.96063118811881|1.95545868575146|1.96003722084367|1.96442033477991|1.85756489493201|2.02597806215722|1.85986386138614|1.92064814814815|1.97479179614668|1.96184520123839	0.00203469	1.60554	1.96916	QTS000015_QTD000341_ENSG00000173531_chr3:49684099:G:A	GTEx	thyroid	thyroid	naive	thyroid_naive	ge	eQTL_catalogue
QTS000015_QTD000341	chr5:96970610:A:AT	uc	chr5_96916728_G_A	ENSG00000164308	ERAP2	1.09775	0.0221713	1.57e-206	0.820914	0.893721	chr5:96916728:G:A	5	96916728	267	33.5657	1.81401	26.4747953216374|26.5368914956012|26.4747953216374|25.8610857142857|33.5042904290429|35.7824137931034|35.0214046822742|35.7783393501805|36.5072463768116|36.4032490974729|36.64|36.3754512635379|35.3421052631579|36.5072463768116|36.113731884058|34.7448275862069|36.64|36.3754512635379|36.5072463768116|36.5072463768116|36.5072463768116|34.6656765676568|36.3754512635379|35.395|36.64|36.64|35.1080139372822|36.9084249084249|36.2828671328671|34.5317073170732|36.9084249084249|37.1808118081181|37.1808118081181|37.0441176470588|37.0441176470588|36.7737226277372|32.9768666666667|35.9713970588235|32.5326245847176|33.5822297297297|33.3568456375839|33.2456375838926|33.6057046979866|35.2584158415842|32.8607333333333|33.8327702702703|33.8327702702703|33.8327702702703|33.8327702702703|33.671228668942|33.2177441077441|33.8327702702703|33.8327702702703|32.86872909699|33.4768791946309|33.1470764119601|34.6297385620915|33.8327702702703|35.3751655629139|33.1062751677852|33.8327702702703|33.9474576271186|37.4368992248062|33.8327702702703|33.8327702702703|35.3751655629139|35.4926910299003|33.2177441077441|33.8327702702703|33.7188552188552|33.8327702702703|33.8327702702703|35.4936666666667|33.8327702702703|33.8327702702703|33.4933110367893|33.4933110367893|33.5567006802721|35.2584158415842|33.3299662162162|33.8327702702703|31.8806188925081|33.8063389830508|33.6921283783784|33.8063389830508|33.9213265306122|33.6921283783784|33.8063389830508|35.6030100334448|32.1324595469256|33.6921283783784|33.5172013651877|34.7065034965035|34.585574912892|34.4654861111111|34.9509154929577|34.8282807017544|34.7065034965035|34.3462283737024|34.3462283737024|34.2277931034483|35.3413333333333|33.916301369863|35.3442953020134|33.8196193771626|34.4654861111111|36.4810526315789|34.3462283737024|34.1101718213058|34.4654861111111|34.4654861111111|34.4756401384083|32.8677483443709|35.4595317725753|34.4654861111111|34.0552961672474|32.7574671052632|34.2277931034483|34.4654861111111|33.877337883959|35.6983164983165|34.585574912892|35.6983164983165|33.3662613981763|33.4256097560976|35.8189189189189|35.4595317725753|35.6983164983165|35.5785234899329|34.2993706293706|34.0611805555556|34.6629681978799|36.0772108843537|32.9074662162162|34.2807291666667|34.1798606271777|36.2424657534247|34.0978350515464|32.6397039473684|33.9794117647059|36.2424657534247|36.118771331058|36.103071672355|32.5326885245902|36.118771331058|33.7754861111111|32.6634105960265|32.5544072948328|32.4557575757576|32.1633633633634|32.2602409638554|35.0182724252492|32.3577039274925|32.3626506024096|32.5544072948328|33.3203754266212|32.2654654654655|34.8234323432343|32.0670658682635|34.3338762214984|31.9713432835821|35.5719485294118|32.4557575757576|32.4557575757576|32.3577039274925|34.6790163934426|32.2654654654655|33.8477848101266|32.5544072948328|32.5544072948328|32.2984939759036|31.977380952381|32.9611784511784|32.2654654654655|31.445|33.3203754266212|34.7115511551155|35.0182724252492|35.0182724252492|31.6811258278146|32.2022039473684|32.7711486486486|33.261320754717|32.2654654654655|31.6011764705882|31.694395280236|33.1355136986301|32.0769461077844|33.7840255591054|33.9961512027491|32.2654654654655|32.4557575757576|32.4557575757576|32.5544072948328|31.9394029850746|32.2654654654655|31.7881656804734|32.6545608108108|31.8275328947368|32.6545608108108|33.4517288135593|33.1355136986301|33.4517288135593|31.3550161812298|34.5590163934426|33.1355136986301|31.7881656804734|31.7881656804734|32.0670658682635|33.2264646464646|31.8761904761905|32.9101020408163|31.9713432835821|32.0670658682635|31.8761904761905|34.3338762214984|31.7816023738872|31.8761904761905|32.9762666666667|32.6608080808081|32.1872|31.508504398827|33.7685897435897|30.8747126436782|33.0725337837838|30.4396307692308|32.6608080808081|31.6011764705882|31.508504398827|31.4163742690058|30.9636887608069|32.2267774086379|33.7926517571885|32.0140594059406|33.3411392405063|31.3755813953488|32.8505704697987|31.2337209302326|33.3044728434505|33.0725337837838|30.6970253164557|31.4163742690058|33.4329113924051|31.5738235294118|33.3504761904762|31.2066860465116|33.7533546325879|32.8985185185185|33.6458598726115|33.7533546325879|32.6592333333333|31.9137828947368|31.0263005780347|32.6592333333333|31.6669616519174|31.9137828947368|32.3422666666667|32.3422666666667|30.8582608695652|30.7046835443038|30.9415697674419|33.8883870967742|31.3830409356725|30.7690751445087|31.706204620462|33.75|30.9606211180124	0.00679405	30.7465	36.8209	QTS000015_QTD000341_ENSG00000164308_chr5:96916728:G:A	GTEx	thyroid	thyroid	naive	thyroid_naive	ge	eQTL_catalogue
QTS000015_QTD000341	chr10:99523573:C:A	ibd	chr10_99523573_C_A	ENSG00000228778	ENSG00000228778	-0.29578	0.0569881	2.94e-07	0.999238	1	chr10:99523573:C:A	10	99523573	55	1.49882	0.110343	1.55675334323923|1.6725|1.61271586715867|1.62229398663697|1.6725|1.55214074074074|1.59321455085375|1.7207068452381|1.54506637168142|1.63656862745098|1.49470286133529|2.06550279329609|1.57192365269461|1.41235294117647|1.38277859237537|1.40821114369501|1.40821114369501|1.46821585903084|1.46755490483163|1.46548717948718|1.46284564740307|1.50121433796635|1.48400732600733|1.48618488628026|1.51227708179808|1.48946323529412|1.48946323529412|1.48946323529412|1.51116347569956|1.5100515084621|1.5100515084621|1.36965570007651|1.50886430678466|1.51894580549369|1.47181683899557|1.51|1.51|1.45807976366322|1.4570036900369|1.45592920353982|1.48119293078056|1.37641379310345|1.39602479338843|1.43474519632414|1.40909167367536|1.40790756302521|1.45928205128205|1.47456594323873|1.41861460957179|1.41980672268908|1.41861460957179|1.43691471571906|1.42459527824621|1.44895408163265|1.39260434056761	0.00200623	1.37864	1.70383	QTS000015_QTD000341_ENSG00000228778_chr10:99523573:C:A	GTEx	thyroid	thyroid	naive	thyroid_naive	ge	eQTL_catalogue
QTS000015_QTD000341	chr10:99523573:C:A	ibd	chr10_99523573_C_A	ENSG00000257582	LINC01475	-0.386233	0.0559086	1.34e-11	0.999998	1	chr10:99523573:C:A	10	99523573	55	1.91316	0.132954	1.96646359583952|2.13016369047619|2.00393357933579|2.01583518930958|2.13016369047619|1.96063703703704|1.98295471417966|2.06606398809524|1.88476401179941|2.01997737556561|1.94122523844461|2.69715782122905|2.02197604790419|1.81220588235294|1.74912023460411|1.80689149560117|1.80689149560117|1.84361233480176|1.85229868228404|1.92849084249084|1.83686905632773|1.86970007315289|1.82192673992674|1.82460014673514|1.88347826086957|1.828625|1.828625|1.828625|1.8820913107511|1.880706401766|1.880706401766|1.82778117827085|1.89719764011799|1.90987379361544|1.90251107828656|1.96643542435424|1.96643542435424|1.8558788774003|1.85450922509225|1.85314159292035|1.91828424153166|1.82639846743295|1.88237190082645|1.90699248120301|1.88|1.87842016806723|1.88594871794872|1.8715776293823|1.88419815281276|1.88578151260504|1.88419815281276|1.85738294314381|1.89214165261383|1.92549319727891|1.82434056761269	0.00241734	1.80689	2.13016	QTS000015_QTD000341_ENSG00000257582_chr10:99523573:C:A	GTEx	thyroid	thyroid	naive	thyroid_naive	ge	eQTL_catalogue
QTS000015_QTD000341	chr15:90600362:C:T	uc	chr15_90600362_C_T	ENSG00000259212	ENSG00000259212	-0.455463	0.0777944	8.15e-09	0.956831	1	chr15:90600362:C:T	15	90600362	4	5.01367	0.166671	4.79939936775553|5.04783950617284|5.20382133995037|5.00363363363363	0.0416678	4.81472	5.19212	QTS000015_QTD000341_ENSG00000259212_chr15:90600362:C:T	GTEx	thyroid	thyroid	naive	thyroid_naive	ge	eQTL_catalogue
QTS000015_QTD000356	chr2:181459315:G:GT	cd	chr2_181459459_CTT_C	ENSG00000115232	ITGA4	-0.207457	0.0216435	1.88e-20	0.996921	1	chr2:181459459:CTT:C	2	181459459	13	1.78566	0.0543137	1.84506714413608|1.78747064137308|1.73777319587629|1.77431355181577|1.84494495412844|1.86284403669725|1.86198536139067|1.78269759450172|1.70646381578947|1.71593879239041|1.7918838028169|1.73412389380531|1.7680199818347	0.00417798	1.70931	1.86259	QTS000015_QTD000356_ENSG00000115232_chr2:181459459:CTT:C	GTEx	blood	blood	naive	blood_naive	ge	eQTL_catalogue
QTS000015_QTD000356	chr2:202626976:G:C	cd	chr2_202628570_C_A	ENSG00000138439	FAM117B	-0.555823	0.0463532	4.33e-30	0.987892	0.993097	chr2:202628570:C:A	2	202628570	37	-7.59967	0.368112	-6.81908831908832|-7.36693848354793|-7.66213371266003|-7.18083215796897|-7.22111898016997|-7.23136170212766|-7.18043661971831|-7.21108757062147|-7.1207876230661|-7.19077464788733|-7.83890829694323|-7.18066104078762|-7.81748241912799|-7.93490028490029|-8.05412307692308|-7.81488789237668|-7.89752265861027|-7.76707280832095|-7.85822289156626|-7.74016320474777|-7.87780303030303|-7.86588502269289|-7.83832083958021|-7.60703703703704|-7.76340329835083|-7.77506006006006|-7.73920180722892|-7.55898944193062|-7.56861861861862|-7.53875|-7.24082458770615|-7.48390461997019|-7.49771982116244|-7.055|-8.04670175438596|-8.64205035971223|-7.99989583333333	0.00994898	-8.11292	-7.03141	QTS000015_QTD000356_ENSG00000138439_chr2:202628570:C:A	GTEx	blood	blood	naive	blood_naive	ge	eQTL_catalogue
QTS000015_QTD000356	chr3:46318831:T:C	cd	chr3_46365087_T_C	ENSG00000160791	CCR5	-0.282569	0.0607389	3.98e-06	0.980389	0.967225	chr3:46365087:T:C	3	46365087	9	-3.23837	0.15339	-2.95483552631579|-3.13458064516129|-3.21808306709265|-3.1378816199377|-3.18753164556962|-3.33806172839506|-3.43207240948814|-3.34598557692308|-3.39626201923077	0.0170433	-3.42491	-2.99078	QTS000015_QTD000356_ENSG00000160791_chr3:46365087:T:C	GTEx	blood	blood	naive	blood_naive	ge	eQTL_catalogue
QTS000015_QTD000356	chr22:50000765:C:T	uc	chr22_49960607_G_A	ENSG00000198355	PIM3	-0.258027	0.037742	1.86e-11	0.951582	0.673671	chr22:49960607:G:A	22	49960607	38	2.80232	0.123672	2.85639106145251|2.89267937219731|2.81895206243032|2.83980941704036|2.83043526785714|2.91143902439024|2.58876651982379|2.63325942350333|3.02883248730964|2.62905239687848|2.81727598566308|2.70084004602992|2.9936385255648|2.76337471783296|2.97237247924081|2.91492252681764|2.97008333333333|3.00602609727165|2.93985932004689|2.94553719008264|2.87926886792453|2.90030952380952|2.64036912751678|2.59522177419355|2.6992044198895|2.68437362637363|2.71925802879291|2.72276359600444|2.78606629834254|2.77568908489526|2.78490044247788|2.64506063947078|2.75855421686747|2.77605726872247|2.78525966850829|2.62388185654008|2.80685555555556|2.85164619164619	0.00325452	2.59474	3.00774	QTS000015_QTD000356_ENSG00000198355_chr22:49960607:G:A	GTEx	blood	blood	naive	blood_naive	ge	eQTL_catalogue
QTS000015_QTD000356	chr5:17105337:C:G	uc	chr5_17145033_G_A	ENSG00000271892	ENSG00000271892	0.25191	0.0303657	6.14e-16	0.970838	1	chr5:17145033:G:A	5	17145033	25	-3.47225	0.164238	-3.04504854368932|-3.40573033707865|-3.40656200941915|-3.53888349514563|-3.43351265822785|-3.40199633699634|-3.55842443729904|-3.43351265822785|-3.46326953748006|-3.56862012987013|-3.54985318107667|-3.4208152173913|-3.45790492957746|-3.36296875|-3.42658450704225|-3.5251356238698|-3.39668411867365|-3.47969424460432|-3.48596396396396|-3.47344703770198|-3.56310592459605|-3.60498201438849|-3.43886363636364|-3.30806563039724|-4.05652173913044	0.00656954	-3.7856	-3.20286	QTS000015_QTD000356_ENSG00000271892_chr5:17145033:G:A	GTEx	blood	blood	naive	blood_naive	ge	eQTL_catalogue
QTS000015_QTD000356	chr19:19329257:C:T	uc	chr19_19366175_A_G	ENSG00000167491	GATAD2A	-0.33219	0.0429869	4.13e-14	0.887687	0.896012	chr19:19366175:A:G	19	19366175	150	6.14224	0.30944	5.58737819025522|5.79501216545012|6.55761290322581|6.24010822510823|6.44898648648649|6.28695464362851|6.22665948275862|6.14717021276596|6.25800856531049|6.25800856531049|6.13968487394958|6.1572921108742|5.84716831683168|6.2796573875803|6.2796573875803|6.25800856531049|6.2849247311828|6.06143451143451|6.08674321503132|6.04885892116183|6.04885892116183|6.02386363636364|6.01144329896907|6.04885892116183|6.03633540372671|5.45983146067416|6.18799578059072|6.21270212765957|6.18637711864407|6.19951167728238|5.4398691588785|6.01144329896907|6.02386363636364|6.04885892116183|6.2276617954071|6.04885892116183|6.04885892116183|5.83089820359281|5.80771371769384|5.8192828685259|5.56434285714286|5.8192828685259|5.59313167259787|5.67375|5.69080078125|5.705625|5.76420432220039|5.71679060665362|5.43871268656716|5.304|5.77328063241107|5.76649504950495|5.80771371769384|5.83089820359281|5.6070137524558|6.19026804123711|5.91025896414343|5.64478431372549|5.728|5.728|5.13108108108108|5.78471287128713|6.02749003984064|6.03952095808383|5.9027397260274|5.93025490196078|5.86539961013645|6.05976923076923|5.86950381679389|6.50078277886497|6.36806451612903|6.36806451612903|6.24422924901186|6.23191321499014|6.1590253411306|6.14704280155642|5.62202846975089|6.13510679611651|6.13740234375|6.16147058823529|6.29645290581162|6.12976789168278|6.1416472868217|6.35146825396825|6.49623015873016|5.88744525547445|6.08595864661654|6.52818913480885|6.54135080645161|6.54135080645161|6.35102362204724|7.26741339491917|6.50202404809619|6.50202404809619|6.31373776908023|6.54135080645161|6.41415506958251|6.56783400809717|6.52818913480885|6.52818913480885|6.52818913480885|6.49282907662082|6.37612648221344|6.49282907662082|5.97656419529837|6.37612648221344|6.0645046728972|6.36355029585799|6.51508032128514|6.32930966469428|6.32930966469428|6.32930966469428|6.49198818897638|6.42038461538461|6.32930966469428|6.5357905982906|6.32930966469428|6.32930966469428|6.32930966469428|6.40149402390438|6.27976516634051|6.30444007858546|6.30444007858546|6.252109375|6.37694280078895|6.30444007858546|5.79721223021583|6.30444007858546|6.31685039370079|6.27976516634051|6.11095969289827|6.2675|6.31782778864971|6.30444007858546|6.29319688109162|6.31676413255361|5.77533094812165|6.2675|6.29207843137255|6.29207843137255|6.2675|6.29207843137255|5.76114901256733|6.25528265107213|6.25740667976424|6.43872983870968|6.42577464788732|6.47513184584179|6.38722|6.24612648221344	0.00206293	5.45434	6.54135	QTS000015_QTD000356_ENSG00000167491_chr19:19366175:A:G	GTEx	blood	blood	naive	blood_naive	ge	eQTL_catalogue
QTS000015_QTD000356	chr5:17105337:C:G	ibd	chr5_17145033_G_A	ENSG00000271892	ENSG00000271892	0.25191	0.0303657	6.14e-16	0.903379	0.744887	chr5:17145033:G:A	5	17145033	25	-4.22587	0.285314	-3.82487804878049|-4.20152475247525|-4.28003944773176|-4.41824242424242|-4.2969900990099|-3.96053304904051|-4.4444578313253|-4.31407554671968|-4.36038152610442|-4.50465163934426|-4.48672164948454|-3.99215644820296|-4.10039665970772|-4.01049689440994|-4.0296066252588|-4.18326180257511|-3.98831967213115|-4.14284796573876|-4.14284796573876|-4.16066666666667|-4.25890557939914|-4.31047311827957|-4.04738683127572|-3.91691206543967|-5.27008368200837	0.0114126	-4.81082	-3.8801	QTS000015_QTD000356_ENSG00000271892_chr5:17145033:G:A	GTEx	blood	blood	naive	blood_naive	ge	eQTL_catalogue
QTS000015_QTD000356	chr2:227805721:T:C	ibd	chr2_227805760_C_G	ENSG00000115009	CCL20	-0.520334	0.0477265	1.51e-25	0.978633	0.70034	chr2:227805760:C:G	2	227805760	5	5.6634	0.33655	5.61596795727637|5.58613545816733|6.20923627684964|5.62347593582888|5.28220221606648	0.0673099	5.3126	6.15066	QTS000015_QTD000356_ENSG00000115009_chr2:227805760:C:G	GTEx	blood	blood	naive	blood_naive	ge	eQTL_catalogue
QTS000015_QTD000356	chr2:181459315:G:GT	ibd	chr2_181459459_CTT_C	ENSG00000115232	ITGA4	-0.207457	0.0216435	1.88e-20	0.996876	1	chr2:181459459:CTT:C	2	181459459	13	2.30069	0.0706386	2.39644186046512|2.31973036342321|2.18914285714286|2.31583815028902|2.35754982415006|2.38042203985932|2.38029239766082|2.328911335578|2.19815677966102|2.21879144385027|2.30791383219955|2.25495972382048|2.26084785133566	0.00543374	2.19185	2.39164	QTS000015_QTD000356_ENSG00000115232_chr2:181459459:CTT:C	GTEx	blood	blood	naive	blood_naive	ge	eQTL_catalogue
QTS000015_QTD000356	chr2:202626976:G:C	ibd	chr2_202628570_C_A	ENSG00000138439	FAM117B	-0.555823	0.0463532	4.33e-30	0.985927	0.998104	chr2:202628570:C:A	2	202628570	37	-10.8681	0.78667	-9.24131274131274|-10.8868710359408|-10.7087077534791|-9.96322896281801|-9.99629411764706|-9.97673189823875|-9.93783625730994|-9.99109589041096|-10.0854183266932|-9.97158203125|-10.316724137931|-9.95214424951267|-10.9199017681729|-11.0521825396825|-11.4555361050328|-11.5157709251101|-11.644008908686|-10.8000826446281|-11.5439380530973|-10.7343004115226|-11.5541111111111|-11.5029867256637|-11.4401750547046|-10.4364837398374|-11.3060917030568|-11.2814596949891|-11.244704595186|-11.0876327433628|-10.981917211329|-10.8820217391304|-10.4537445887446|-10.7761802575107|-10.8660259179266|-10.0734683544304|-12.1339153439153|-12.8819839142091|-12.5215760869565	0.0212613	-12.5576	-9.86818	QTS000015_QTD000356_ENSG00000138439_chr2:202628570:C:A	GTEx	blood	blood	naive	blood_naive	ge	eQTL_catalogue
QTS000015_QTD000356	chr6:111592059:C:T	cd	chr6_111592059_C_T	ENSG00000255389	ENSG00000255389	-0.823069	0.0680976	1.68e-30	0.939909	1	chr6:111592059:C:T	6	111592059	31	-7.42095	0.967143	-6.97754004576659|-6.80621651785714|-6.77596666666667|-6.75345514950166|-6.74598451327434|-6.78350389321468|-6.76094235033259|-6.75345514950166|-6.93784982935153|-6.7684461709212|-6.74113557358053|-6.94047289504037|-6.81471121177803|-6.74595291479821|-7.44931140801644|-7.25837474120083|-7.32090163934426|-7.48309004739337|-7.13804263565892|-7.87416912487709|-7.35188790560472|-7.26590243902439|-6.57281879194631|-7.30936660268714|-7.3947448522829|-8.22246753246753|-7.8508100810081|-8.25022727272727|-10.2977737665463|-9.78651354534747|-9.91730822873082	0.0311982	-10.0124	-6.69906	QTS000015_QTD000356_ENSG00000255389_chr6:111592059:C:T	GTEx	blood	blood	naive	blood_naive	ge	eQTL_catalogue
QTS000015_QTD000356	chr1:200908434:C:A	ibd	chr1_200912264_C_T	ENSG00000170128	GPR25	0.294781	0.0501352	6.55e-09	0.979748	0.998695	chr1:200912264:C:T	1	200912264	57	-1.94138	0.216736	-2.24269143290371|-2.09196063588191|-2.22247182569497|-2.22749246987952|-2.22749246987952|-2.23760211800303|-2.23085218702866|-2.26496598639456|-2.45650833333333|-2.15701367781155|-2.19198815566836|-1.92012809564475|-1.92176923076923|-1.7504875962361|-1.75348757497858|-1.97818259385666|-2.01341692789969|-1.8752600170503|-1.77559087204564|-1.60915543575921|-1.41912324234905|-1.86401680672269|-1.87380722891566|-1.66894459102902|-1.83241379310345|-1.84806891025641|-1.86932108626198|-1.85294542536116|-1.66886264216973|-1.61413477537438|-1.8813424437299|-1.76152466367713|-1.53765475152572|-1.87832263242376|-1.99502050861362|-1.52573426573427|-1.87756019261637|-1.99731041456016|-1.99812295081967|-2.0515438950555|-1.97865242399343|-2.14174389216512|-2.05432454695222|-2.04589827727646|-2.02411910669975|-1.95627659574468|-1.85244166666667|-1.94750833333333|-1.78689839572193|-1.78213333333333|-1.91808636748518|-1.81613636363636|-1.78689624329159|-1.90611952861953|-1.90049110922947|-2.27296538821328|-2.32360902255639	0.00380238	-2.30335	-1.5305	QTS000015_QTD000356_ENSG00000170128_chr1:200912264:C:T	GTEx	blood	blood	naive	blood_naive	ge	eQTL_catalogue
QTS000015_QTD000356	chr3:52830844:A:G	cd	chr3_52986528_A_G	ENSG00000163935	SFMBT1	-0.200978	0.0333596	2.83e-09	0.878357	0.81293	chr3:52986528:A:G	3	52986528	98	-2.99519	0.160163	-2.94899659863946|-2.85093696763203|-2.94796232876712|-2.89431506849315|-2.79004893964111|-2.79460784313725|-2.81299342105263|-2.81762767710049|-2.81762767710049|-2.75854838709677|-2.92433990895296|-2.9416|-2.71045958795563|-2.62330721003135|-2.790128|-2.78803486529319|-2.76359746434231|-2.92670967741936|-2.91729903536977|-2.96496732026144|-2.878688|-2.88792937399679|-2.78333333333333|-2.829584|-2.9121647819063|-3.02068676716918|-3.03084033613445|-2.91485294117647|-2.96993322203673|-2.91338870431894|-2.94766386554622|-2.96260135135135|-3.16548780487805|-3.00147959183673|-3.26600725952813|-2.92011647254576|-2.84332209106239|-2.86496610169492|-3.27041450777202|-2.87698996655518|-2.87698996655518|-3.17260563380282|-2.89636363636364|-3.11060034305317|-3.30782374100719|-3.15638447971781|-3.19902896081772|-2.90684745762712|-3.18276271186441|-2.87572898799314|-2.89634648370497|-3.04520499108734|-2.9202735042735|-3.14358752166378|-2.91032367972743|-3.2048813559322|-3.21032258064516|-2.94174957118353|-3.08356282271945|-2.93671232876712|-3.19405405405405|-3.31733333333333|-3.19405405405405|-3.26302364864865|-3.11653913043478|-3.12196864111498|-3.14904513888889|-2.9353264604811|-3.10036332179931|-3.25228675136116|-2.83793277310924|-2.88151877133106|-3.03538062283737|-3.04064124783362|-3.1060945709282|-3.01720207253886|-3.41219015280136|-3.16685121107266|-3.29068421052632|-2.807089678511|-2.8603275862069|-3.04960784313726|-2.98258445945946|-2.87141652613828|-3.11040462427746|-3.25516501650165|-3.16367549668874|-3.26054545454545|-3.07109215017065|-3.07023850085179|-3.05381692573402|-2.98013745704467|-2.92637583892617|-2.92637583892617|-2.91658862876254|-2.8978093645485|-2.89297161936561|-2.97709090909091	0.00163432	-3.30054	-2.76069	QTS000015_QTD000356_ENSG00000163935_chr3:52986528:A:G	GTEx	blood	blood	naive	blood_naive	ge	eQTL_catalogue
QTS000015_QTD000356	chr11:61825533:A:G	cd	chr11_61829161_C_T	ENSG00000289268	ENSG00000289268	0.281553	0.0489565	1.36e-08	0.976173	0.993191	chr11:61829161:C:T	11	61829161	58	3.15182	0.238184	3.03852618757613|2.86517374517374|2.94045336787565|3.74220740740741|3.17561743341404|3.66224060150376|2.98930424528302|3.13194278903456|3.28540803897686|3.13326388888889|3.12841536614646|3.99511440107672|3.21511508951407|3.15499356499356|3.08755634638197|3.19681212121212|3.19681212121212|3.20458080194411|2.89256467941507|3.04385078219013|3.20847931873479|3.20349939246659|3.16231414868105|3.09122327790974|3.07660756501182|2.97588914549654|3.85155149934811|2.94036748329621|3.05853113983549|3.17373044524669|3.12855278766311|3.08406568516421|2.91529545454545|3.05091319052988|3.02978482446206|3.2889238210399|3.29927884615385|3.1079359430605|3.21041049030787|3.20017135862913|3.25203539823009|3.13930434782609|3.30330188679245|2.83935714285714|3.06952210274791|3.12627520759193|3.12257109004739|3.09264105642257|3.07786140979689|3.05409200968523|3.10365476190476|2.76045838359469|3.19166467065868|3.56101361573374|2.86732843137255|3.48488986784141|2.76979115479115|2.85223443223443	0.00410663	2.79936	3.80508	QTS000015_QTD000356_ENSG00000289268_chr11:61829161:C:T	GTEx	blood	blood	naive	blood_naive	ge	eQTL_catalogue
QTS000015_QTD000356	chr5:142134462:A:G	ibd	chr5_142159774_C_A	ENSG00000289306	ENSG00000289306	0.156178	0.0308144	5.23e-07	0.928702	1	chr5:142159774:C:A	5	142159774	78	2.83479	0.100578	2.80638671875|2.80638671875|2.80638671875|2.79003883495146|2.81739215686275|2.81739215686275|2.81739215686275|2.81739215686275|2.82292730844794|2.89492217898833|2.80091617933723|2.79546692607004|2.80091617933723|2.80638671875|2.78463178294574|2.86003898635478|2.80638671875|2.80638671875|2.80638671875|2.80638671875|2.80638671875|2.80638671875|2.80638671875|2.849296875|2.849296875|2.55020134228188|2.85487279843444|2.849296875|2.84374269005848|2.84374269005848|2.85487279843444|2.85487279843444|2.86047058823529|2.85487279843444|2.91182352941176|2.85487279843444|2.85487279843444|2.55020134228188|2.84450485436893|2.83269902912621|2.83821011673152|2.83821011673152|2.83821011673152|2.8362984496124|2.53884187082405|2.849296875|2.84374269005848|2.82174081237911|2.85487279843444|2.82720930232558|2.80546153846154|2.86047058823529|3.11053304904051|2.87173228346457|2.87173228346457|2.93321568627451|2.49913636363636|2.86047058823529|2.85487279843444|2.85487279843444|2.84374269005848|2.55020134228188|2.84374269005848|2.849296875|2.849296875|2.87739644970414|2.83821011673152|2.79968810916179|2.83821011673152|2.86047058823529|2.83013671875|3.12981963927856|2.88742528735632|2.95821176470588|3.01903529411765|3.01886255924171|3.00462264150943|2.9019589977221	0.00128946	2.54935	3.0259	QTS000015_QTD000356_ENSG00000289306_chr5:142159774:C:A	GTEx	blood	blood	naive	blood_naive	ge	eQTL_catalogue
QTS000015_QTD000356	chr5:17105337:C:G	uc	chr5_17145033_G_A	ENSG00000271892	ENSG00000271892	0.25191	0.0303657	6.14e-16	0.970838	0.744887	chr5:17145033:G:A	5	17145033	25	-3.47225	0.164238	-3.04504854368932|-3.40573033707865|-3.40656200941915|-3.53888349514563|-3.43351265822785|-3.40199633699634|-3.55842443729904|-3.43351265822785|-3.46326953748006|-3.56862012987013|-3.54985318107667|-3.4208152173913|-3.45790492957746|-3.36296875|-3.42658450704225|-3.5251356238698|-3.39668411867365|-3.47969424460432|-3.48596396396396|-3.47344703770198|-3.56310592459605|-3.60498201438849|-3.43886363636364|-3.30806563039724|-4.05652173913044	0.00656954	-3.7856	-3.20286	QTS000015_QTD000356_ENSG00000271892_chr5:17145033:G:A	GTEx	blood	blood	naive	blood_naive	ge	eQTL_catalogue
QTS000015_QTD000356	chr1:25386842:AACACAC:A	cd	chr1_25235176_G_A	ENSG00000187010	RHD	-1.01599	0.036696	2.61e-112	0.998997	0.950871	chr1:25235176:G:A	1	25235176	9	13.8689	0.522718	14.2895921237693|14.1617440225035|13.6658627858628|13.8596523178808|14.0414043993232|14.4087826086957|14.0186971235195|13.7383639398998|12.6355663430421	0.0580797	12.8416	14.3849	QTS000015_QTD000356_ENSG00000187010_chr1:25235176:G:A	GTEx	blood	blood	naive	blood_naive	ge	eQTL_catalogue
QTS000015_QTD000356	chr19:19329257:C:T	uc	chr19_19339271_A_G	ENSG00000129933	MAU2	0.0971702	0.0210445	4.68e-06	0.836991	0.98355	chr19:19339271:A:G	19	19339271	150	-1.71971	0.148844	-1.01443155452436|-1.03225790754258|-1.80805161290323|-1.82350649350649|-1.97745945945946|-1.89565226781857|-1.90236422413793|-1.87807872340426|-1.91950107066381|-1.91950107066381|-1.88320798319328|-1.87884221748401|-1.80759405940594|-1.93877516059957|-1.93877516059957|-1.91950107066381|-1.92775698924731|-1.87189604989605|-1.87971189979123|-1.86801244813278|-1.86801244813278|-1.86029338842975|-1.85645773195876|-1.86801244813278|-1.86414492753623|-1.68610861423221|-1.88301898734177|-1.93064255319149|-1.92246186440678|-1.92654352441614|-1.69432523364486|-1.85645773195876|-1.86029338842975|-1.86801244813278|-1.82205845511482|-1.86801244813278|-1.86801244813278|-1.87373852295409|-1.86628827037773|-1.87000597609562|-1.7880819047619|-1.87000597609562|-1.62900711743772|-1.82243647540984|-1.790166015625|-1.833482421875|-1.81495677799607|-1.83707045009785|-1.83240111940299|-1.66967747747748|-1.8552233201581|-1.92416237623762|-1.86628827037773|-1.87373852295409|-1.83679371316306|-1.8983793814433|-1.90272310756972|-1.77419019607843|-1.84067254901961|-1.84067254901961|-1.73040900900901|-1.85889702970297|-1.77558764940239|-1.77913173652695|-1.67328767123288|-1.69068235294118|-1.64495321637427|-1.52322884615385|-1.64722519083969|-1.59689432485323|-1.78854032258065|-1.78854032258065|-1.71085770750988|-1.707483234714|-1.6875126705653|-1.68422957198444|-1.54038078291815|-1.68095922330097|-1.70981640625|-1.71652156862745|-1.7993006012024|-1.63674468085106|-1.63991666666667|-1.67296626984127|-1.6661369047619|-1.5207098540146|-1.48717857142857|-1.63887726358149|-1.6421814516129|-1.6421814516129|-1.64045078740158|-1.6802286374134|-1.63230861723447|-1.63230861723447|-1.63081996086106|-1.6421814516129|-1.65675745526839|-1.64882995951417|-1.63887726358149|-1.63887726358149|-1.63887726358149|-1.47061493123772|-1.6469347826087|-1.47061493123772|-1.39574141048825|-1.6469347826087|-1.52247102803738|-1.64368639053254|-1.63558634538153|-1.67278500986193|-1.67278500986193|-1.67278500986193|-1.51033464566929|-1.69975303643725|-1.67278500986193|-1.75746581196581|-1.67278500986193|-1.67278500986193|-1.67278500986193|-1.68277290836653|-1.65969080234834|-1.66621218074656|-1.66621218074656|-1.6060703125|-1.69989151873767|-1.66621218074656|-1.53515467625899|-1.66621218074656|-1.66949212598425|-1.65969080234834|-1.65521880998081|-1.65644921875|-1.67409001956947|-1.66621218074656|-1.66756335282651|-1.65109941520468|-1.53033989266547|-1.65644921875|-1.66294509803922|-1.66294509803922|-1.65644921875|-1.66294509803922|-1.52262477558348|-1.65322027290448|-1.66673870333988|-1.64961693548387|-1.64629778672032|-1.61702231237323|-1.63642|-1.41432806324111	0.00099229	-1.92855	-1.45514	QTS000015_QTD000356_ENSG00000129933_chr19:19339271:A:G	GTEx	blood	blood	naive	blood_naive	ge	eQTL_catalogue
QTS000015_QTD000356	chr19:10359299:A:C	ibd	chr19_10380329_C_G	ENSG00000105376	ICAM5	0.337031	0.0675746	7.84e-07	0.966065	0.928974	chr19:10380329:C:G	19	10380329	9	2.12178	0.179711	2.11667383512545|2.19482207697894|2.04148024112525|2.27109838274933|2.24373205741627|2.26489288182446|2.27274618585298|1.92668741355463|1.76392961876833	0.0199679	1.79648	2.27242	QTS000015_QTD000356_ENSG00000105376_chr19:10380329:C:G	GTEx	blood	blood	naive	blood_naive	ge	eQTL_catalogue
QTS000015_QTD000356	chr17:83136753:C:G	cd	chr17_83136085_T_C	ENSG00000274370	ENSG00000274370	0.160946	0.034043	2.78e-06	0.976956	0.958449	chr17:83136085:T:C	17	83136085	28	-1.9897	0.178068	-2.15073051948052|-2.08073463268366|-1.85746355685131|-2.03687407407407|-1.99048484848485|-2.16511244377811|-2.03008810572687|-2.01441132637854|-2.00551169590643|-2.08845705967977|-2.35931649331352|-2.13217327459618|-2.06075|-1.77287390029326|-1.72678518518518|-1.81673559822747|-2.02182572614108|-2.00243835616438|-2.08297532656023|-2.01345578231293|-2.13047026279391|-1.83650395778364|-2.22301104972376|-2.06850605652759|-2.06268095238095|-1.71731174089069|-1.65682244897959|-1.60701807228916	0.00635959	-2.26731	-1.64064	QTS000015_QTD000356_ENSG00000274370_chr17:83136085:T:C	GTEx	blood	blood	naive	blood_naive	ge	eQTL_catalogue
QTS000015_QTD000356	chr1:25386842:AACACAC:A	uc	chr1_25235176_G_A	ENSG00000187010	RHD	-1.01599	0.036696	2.61e-112	0.894349	0.950871	chr1:25235176:G:A	1	25235176	9	20.5529	1.04459	19.9213725490196|19.666015625|18.7808|21.4097953964194|21.3328277634961|21.5756510416667|21.5196103896104|21.1007179487179|19.6694710327456	0.116066	18.9578	21.5644	QTS000015_QTD000356_ENSG00000187010_chr1:25235176:G:A	GTEx	blood	blood	naive	blood_naive	ge	eQTL_catalogue
QTS000015_QTD000356	chr3:112974906:A:T	uc	chr3_112927852_C_T	ENSG00000163606	CD200R1	0.209371	0.0417946	7.03e-07	0.978264	0.974901	chr3:112927852:C:T	3	112927852	10	-4.22563	0.376513	-4.75297709923664|-4.53578454332553|-4.3896766743649|-4.47357476635514|-4.55868613138686|-4.16244532803181|-4.03376953125|-4.00270955165692|-3.70252380952381|-3.64415094339623	0.0376513	-4.70926	-3.65728	QTS000015_QTD000356_ENSG00000163606_chr3:112927852:C:T	GTEx	blood	blood	naive	blood_naive	ge	eQTL_catalogue
QTS000015_QTD000356	chr2:227805721:T:C	cd	chr2_227805760_C_G	ENSG00000115009	CCL20	-0.520334	0.0477265	1.51e-25	0.959289	0.70034	chr2:227805760:C:G	2	227805760	5	8.04302	0.805438	7.74651933701657|7.64792727272727|9.47785063752277|7.76081180811808|7.58200795228628	0.161088	7.5886	9.30615	QTS000015_QTD000356_ENSG00000115009_chr2:227805760:C:G	GTEx	blood	blood	naive	blood_naive	ge	eQTL_catalogue
QTS000015_QTD000356	chr2:227805721:T:C	ibd	chr2_227805760_C_G	ENSG00000115009	CCL20	-0.520334	0.0477265	1.51e-25	0.978633	1	chr2:227805760:C:G	2	227805760	5	5.6634	0.33655	5.61596795727637|5.58613545816733|6.20923627684964|5.62347593582888|5.28220221606648	0.0673099	5.3126	6.15066	QTS000015_QTD000356_ENSG00000115009_chr2:227805760:C:G	GTEx	blood	blood	naive	blood_naive	ge	eQTL_catalogue
QTS000015_QTD000356	chr17:48248215:T:C	ibd	chr17_48079148_C_G	ENSG00000108468	CBX1	0.333642	0.0651542	4.01e-07	0.958944	0.9832	chr17:48079148:C:G	17	48079148	40	-5.13519	0.241316	-4.61959752321981|-4.9993237704918|-5.36168724279835|-5.35067761806982|-5.37416494845361|-5.25014084507042|-4.86639846743295|-5.29630081300813|-4.89762677484787|-4.94862068965517|-4.89893574297189|-4.85330628803245|-5.05847250509165|-5.32394736842105|-4.94292134831461|-5.33507843137255|-5.36664694280079|-5.32463796477495|-5.33507843137255|-5.40376984126984|-4.64682451253482|-5.33507843137255|-5.29058823529412|-4.69204802259887|-5.26589285714286|-5.25964912280702|-5.24941634241245|-5.23922330097087|-5.22906976744186|-5.23922330097087|-5.23922330097087|-5.24941634241245|-5.24941634241245|-5.25964912280702|-5.25964912280702|-5.23922330097087|-5.20888030888031|-4.67883098591549|-5.18537246049661|-4.58378708551484	0.00603291	-5.37491	-4.6187	QTS000015_QTD000356_ENSG00000108468_chr17:48079148:C:G	GTEx	blood	blood	naive	blood_naive	ge	eQTL_catalogue
QTS000015_QTD000356	chr1:2566588:A:G	uc	chr1_2556224_C_A	ENSG00000238164	TNFRSF14-AS1	-0.227258	0.0399543	1.94e-08	0.930784	1	chr1:2556224:C:A	1	2556224	68	2.88529	0.229789	2.88878359264498|2.89287535410765|2.90522048364154|3.05477142857143|2.90419630156472|3.1047652916074|2.92052932761087|2.7849356223176|2.99709219858156|3.09321428571429|3.12071428571429|3.19093930635838|3.17734195402299|3.05793103448276|3.29837445573295|3.28112716763006|3.1940206185567|2.99871830985915|3.10845827439887|3.03754261363636|2.96110157367668|3.09469914040115|2.48450924608819|2.62817790530847|2.95925820256776|2.8485877318117|2.74848314606742|2.53138849929874|2.79953257790368|2.57289732770745|2.79186797752809|2.62457675753228|2.85875530410184|2.62457264957265|2.83028735632184|2.91501432664756|2.92855093256815|2.93275862068966|2.98873563218391|2.59672857142857|2.63592219020173|2.62834770114943|3.15397711015737|2.14570909090909|2.77300142247511|3.07224312590449|2.27628884826325|2.9552435530086|2.89494978479197|3.1816|3.22954022988506|2.91586705202312|3.23408959537572|2.92008683068017|3.06385593220339|3.13883590462833|2.90759177679883|2.85027397260274|2.77858546168959|2.82084645669291|2.82641025641026|2.86448140900196|2.731015625|2.76123772102161|2.71690196078431|2.60161417322835|2.72759842519685|2.66161100196464	0.00337925	2.41684	3.24938	QTS000015_QTD000356_ENSG00000238164_chr1:2556224:C:A	GTEx	blood	blood	naive	blood_naive	ge	eQTL_catalogue
QTS000015_QTD000356	chr1:2566588:A:G	ibd	chr1_2556224_C_A	ENSG00000238164	TNFRSF14-AS1	-0.227258	0.0399543	1.94e-08	0.956337	0.893032	chr1:2556224:C:A	1	2556224	68	4.33466	0.41909	4.67361556064073|4.68433486238532|4.62074660633484|4.82695259593679|4.64011363636364|4.90483146067416|4.67151029748284|4.42425|4.65407488986784|4.74835526315789|4.83296460176991|4.88524336283186|4.92523385300668|4.70867256637168|5.02783185840708|5.06816964285714|4.86264573991031|4.4728781512605|4.67591489361702|4.5305720338983|4.52912472647702|4.64537634408602|3.76424568965517|3.94793103448276|4.38570824524313|4.341|4.20843010752688|3.8814623655914|4.26883369330454|3.95103671706264|4.27486021505376|3.98546840958606|4.24609243697479|3.98798701298701|4.28234782608696|4.32910638297872|4.36153846153846|4.34297872340426|4.42587234042553|3.96879912663755|4.0205054945055|4.01168859649123|4.67082627118644|3.13034482758621|4.21041036717063|4.53615384615385|3.33815013404826|4.44560344827586|4.34866379310345|4.64951983298539|4.73212631578947|4.37696312364425|4.74150423728814|4.38647826086957|4.5097920997921|4.61441237113402|4.3518021978022|3.91529569892473|3.76143617021277|3.88344173441734|3.89399456521739|3.89295212765957|3.67968421052632|3.73795212765957|3.79621917808219|3.62087671232877|3.79621917808219|4.73692307692308	0.00616309	3.52899	4.95858	QTS000015_QTD000356_ENSG00000238164_chr1:2556224:C:A	GTEx	blood	blood	naive	blood_naive	ge	eQTL_catalogue
QTS000015_QTD000356	chr1:25386842:AACACAC:A	cd	chr1_25235176_G_A	ENSG00000183726	TMEM50A	-0.392612	0.0297069	1.61e-35	0.998997	0.950871	chr1:25235176:G:A	1	25235176	9	4.7187	0.494474	5.52196905766526|5.37203938115331|4.35432432432432|4.6494701986755|4.58020304568528|4.86361739130435|4.73194585448393|4.48233722871452|3.9123786407767	0.0549415	4.00077	5.49198	QTS000015_QTD000356_ENSG00000183726_chr1:25235176:G:A	GTEx	blood	blood	naive	blood_naive	ge	eQTL_catalogue
QTS000015_QTD000356	chr5:17105337:C:G	ibd	chr5_17145033_G_A	ENSG00000271892	ENSG00000271892	0.25191	0.0303657	6.14e-16	0.903379	1	chr5:17145033:G:A	5	17145033	25	-4.22587	0.285314	-3.82487804878049|-4.20152475247525|-4.28003944773176|-4.41824242424242|-4.2969900990099|-3.96053304904051|-4.4444578313253|-4.31407554671968|-4.36038152610442|-4.50465163934426|-4.48672164948454|-3.99215644820296|-4.10039665970772|-4.01049689440994|-4.0296066252588|-4.18326180257511|-3.98831967213115|-4.14284796573876|-4.14284796573876|-4.16066666666667|-4.25890557939914|-4.31047311827957|-4.04738683127572|-3.91691206543967|-5.27008368200837	0.0114126	-4.81082	-3.8801	QTS000015_QTD000356_ENSG00000271892_chr5:17145033:G:A	GTEx	blood	blood	naive	blood_naive	ge	eQTL_catalogue
QTS000015_QTD000356	chr5:142134462:A:G	ibd	chr5_142115574_T_C	ENSG00000131507	NDFIP1	-0.265675	0.038368	1.05e-11	0.93483	1	chr5:142115574:T:C	5	142115574	78	-5.1298	0.217478	-5.0356640625|-5.0356640625|-5.0356640625|-5.00633009708738|-5.05541176470588|-5.05541176470588|-5.05541176470588|-5.05541176470588|-5.06534381139489|-4.93443579766537|-5.02584795321637|-5.01607003891051|-5.02584795321637|-5.0356640625|-4.99662790697674|-5.17884990253411|-5.0356640625|-5.0356640625|-5.0356640625|-5.0356640625|-5.0356640625|-5.0356640625|-5.0356640625|-5.042421875|-5.042421875|-5.61472035794183|-5.05228962818004|-5.042421875|-5.03259259259259|-5.03259259259259|-5.05228962818004|-5.05228962818004|-5.06219607843137|-5.05228962818004|-5.05088235294118|-5.05228962818004|-5.05228962818004|-5.61472035794183|-5.02374757281553|-5.01304854368932|-5.02280155642023|-5.02280155642023|-5.02280155642023|-4.95990310077519|-5.58971046770601|-5.042421875|-5.03259259259259|-4.99365570599613|-5.05228962818004|-5.00333333333333|-4.96484615384615|-5.06219607843137|-5.50473347547974|-5.08212598425197|-5.08212598425197|-5.20247058823529|-5.30309090909091|-5.06219607843137|-5.05228962818004|-5.05228962818004|-5.03259259259259|-5.61472035794183|-5.03259259259259|-5.042421875|-5.042421875|-5.09214990138067|-5.02280155642023|-5.08939571150097|-5.02280155642023|-5.06219607843137|-5.07982421875|-4.98841683366734|-5.5512183908046|-5.66872941176471|-5.72931764705882|-5.8154028436019|-5.78797169811321|-5.59020501138952	0.00278817	-5.73372	-4.96448	QTS000015_QTD000356_ENSG00000131507_chr5:142115574:T:C	GTEx	blood	blood	naive	blood_naive	ge	eQTL_catalogue
QTS000015_QTD000356	chr7:100717894:A:G	cd	chr7_100668458_T_C	ENSG00000146830	GIGYF1	-0.398042	0.0730523	7.19e-08	0.924722	0.610315	chr7:100668458:T:C	7	100668458	35	2.38901	0.465139	2.13635108481262|2.10373031496063|2.10988177339901|2.08423611111111|2.0769397828233|1.97332352941177|1.98415763546798|1.87587837837838|2.15017224880383|2.38147448015123|2.25290909090909|2.1149713740458|2.98294262295082|2.97976170912079|3.14467110741049|2.73547169811321|2.73674816625917|3.07222222222222|2.10040527803959|3.06596787148594|2.6910016025641|2.09645343367827|2.68454836131095|2.7061804995971|2.68240415335463|2.68454836131095|2.68454836131095|2.68884707766213|1.87742168674699|1.86394736842105|1.37274436090226|2.65912280701754|1.3650987770461|2.798199513382|2.6979307502061	0.0132897	1.3716	3.08309	QTS000015_QTD000356_ENSG00000146830_chr7:100668458:T:C	GTEx	blood	blood	naive	blood_naive	ge	eQTL_catalogue
QTS000015_QTD000356	chr1:200908434:C:A	cd	chr1_200912264_C_T	ENSG00000170128	GPR25	0.294781	0.0501352	6.55e-09	0.975442	0.854049	chr1:200912264:C:T	1	200912264	57	-2.24983	0.229582	-2.46303913405495|-2.28198183319571|-2.45282752902156|-2.45486307053942|-2.45690199335548|-2.45079536039768|-2.46099001663893|-2.48882890365449|-2.85640503875969|-2.365525|-2.55515779092702|-2.15991354466859|-2.17875|-1.98479146459748|-1.99058365758755|-2.24002898550725|-2.28163410301954|-2.13768707482993|-2.10497584541063|-2.02143340857788|-1.6787866927593|-2.22932663316583|-2.16811338289963|-1.99536277602524|-2.12362453531599|-2.14348513011152|-2.17508364312268|-2.16176966292135|-2.00368697478992|-1.76541401273885|-2.17508364312268|-2.14187568157034|-1.86239704329461|-2.19137640449438|-2.3656906614786|-1.82960167714885|-2.18639252336449|-2.4630174563591|-2.33720997123682|-2.52870646766169|-2.33335271317829|-2.56792929292929|-2.44744847890088|-2.41661821705426|-2.39682664054848|-2.31196324951644|-2.17720861900098|-2.27556962025316|-2.14427807486631|-2.14198717948718|-2.25848454636092|-2.04268916155419|-2.02406281661601|-2.22006862745098|-2.21349112426036|-2.63250270855905|-2.72281938325991	0.00402775	-2.68669	-1.79109	QTS000015_QTD000356_ENSG00000170128_chr1:200912264:C:T	GTEx	blood	blood	naive	blood_naive	ge	eQTL_catalogue
QTS000015_QTD000356	chr17:48248215:T:C	cd	chr17_48079148_C_G	ENSG00000108468	CBX1	0.333642	0.0651542	4.01e-07	0.852299	1	chr17:48079148:C:G	17	48079148	40	-4.93464	0.151523	-4.59824345146379|-4.82148221343873|-5.11941060903733|-5.11941060903733|-5.15112648221344|-4.77897435897436|-4.73929104477612|-5.09937377690802|-4.75301181102362|-4.82148221343873|-4.78366666666667|-4.68234833659491|-4.89883629191321|-5.15692156862745|-4.76447653429603|-5.07628731343284|-5.08577570093458|-5.04803339517625|-5.04803339517625|-5.13867924528302|-4.76631428571429|-5.04803339517625|-4.98743068391867|-4.8354730713246|-5.00756603773585|-5.00593692022263|-4.97822878228782|-4.97822878228782|-4.94175824175824|-4.96906077348066|-4.94175824175824|-4.97822878228782|-4.95992647058824|-4.96906077348066|-4.98743068391867|-4.95082568807339|-4.92372262773723|-4.75926934097421|-5.10471111111111|-4.60791228070175	0.00378807	-5.15127	-4.60767	QTS000015_QTD000356_ENSG00000108468_chr17:48079148:C:G	GTEx	blood	blood	naive	blood_naive	ge	eQTL_catalogue
QTS000015_QTD000356	chr8:27374501:T:C	cd	chr8_27337604_T_C	ENSG00000120899	PTK2B	0.175254	0.0381024	5.08e-06	0.971585	0.962628	chr8:27337604:T:C	8	27337604	19	-2.51871	0.376665	-2.87301639344262|-2.49851535836177|-2.49425894378194|-2.57896434634975|-2.80952702702703|-2.65584745762712|-3.50501113585746|-2.60094191522763|-2.7560741885626|-2.63633491311216|-2.81546788990826|-2.64686567164179|-2.32716300940439|-1.97986304347826|-2.0452349137931|-2.01172668112798|-2.39304444444444|-2.02976548672566|-2.19793679458239	0.0198245	-3.22061	-1.9942	QTS000015_QTD000356_ENSG00000120899_chr8:27337604:T:C	GTEx	blood	blood	naive	blood_naive	ge	eQTL_catalogue
QTS000015_QTD000356	chr19:10359299:A:C	ibd	chr19_10380329_C_G	ENSG00000105376	ICAM5	0.337031	0.0675746	7.84e-07	0.966065	1	chr19:10380329:C:G	19	10380329	9	2.12178	0.179711	2.11667383512545|2.19482207697894|2.04148024112525|2.27109838274933|2.24373205741627|2.26489288182446|2.27274618585298|1.92668741355463|1.76392961876833	0.0199679	1.79648	2.27242	QTS000015_QTD000356_ENSG00000105376_chr19:10380329:C:G	GTEx	blood	blood	naive	blood_naive	ge	eQTL_catalogue
QTS000015_QTD000356	chr2:227805721:T:C	uc	chr2_227805760_C_G	ENSG00000115009	CCL20	-0.520334	0.0477265	1.51e-25	0.985885	0.70034	chr2:227805760:C:G	2	227805760	5	4.60381	0.261348	4.57710554951034|4.5671661237785|5.0176856316297|4.5671661237785|4.28993250843645	0.0522696	4.31766	4.97363	QTS000015_QTD000356_ENSG00000115009_chr2:227805760:C:G	GTEx	blood	blood	naive	blood_naive	ge	eQTL_catalogue
QTS000015_QTD000356	chr22:21625649:C:T	uc	chr22_21627960_T_C	ENSG00000185651	UBE2L3	0.197595	0.0362165	6.91e-08	0.932781	0.987174	chr22:21627960:T:C	22	21627960	88	2.9132	0.180798	2.72992753623188|2.8617921686747|3.33484423676013|2.95810730253353|2.97015060240964|2.92410447761194|2.97054773082942|2.92410447761194|2.82937961595273|2.67526536312849|2.98312781954887|2.94291472868217|3.00820919175911|2.82937961595273|2.81461979913917|3.01811111111111|2.83878014184397|2.80806818181818|3.0281990521327|2.84443165467626|2.990741301059|3.02342271293375|3.0377971473851|2.89458770614693|2.86993993993994|3.10575949367089|2.84443165467626|2.95939759036145|2.990741301059|2.83626972740316|3.34029411764706|2.73856737588652|2.66802710843374|3.01866141732283|3.02342271293375|3.30273043478261|3.02342271293375|3.0377971473851|2.80806818181818|2.81606837606838|3.01866141732283|2.70908701854494|2.88614705882353|2.81206258890469|3.01866141732283|2.8730505952381|3.08138147566719|2.99601796407186|2.85280597014925|2.90037257824143|2.87603129445235|2.97633126934985|2.88069732937685|2.90877976190476|2.84105263157895|2.92275430359937|2.79750356633381|2.78558238636364|2.80797619047619|2.46857962697274|2.96937984496124|2.83074964639321|2.57682320441989|2.80241228070175|2.72311706629055|2.80806818181818|2.97722891566265|2.80241228070175|2.49615384615385|2.85457777777778|2.72668079096045|3.3193795620438|3.07173708920188|2.92290132547864|2.76553846153846|3.00757530120482|3.02028614457831|2.96604229607251|2.97954476479514|2.93173252279635|3.01671755725191|3.41626506024096|3.22888341543514|3.00987158908507|3.10414634146341|2.7024043715847|3.02058201058201|2.27247440273038	0.00205453	2.51027	3.33214	QTS000015_QTD000356_ENSG00000185651_chr22:21627960:T:C	GTEx	blood	blood	naive	blood_naive	ge	eQTL_catalogue
QTS000015_QTD000356	chr17:83136753:C:G	cd	chr17_83136085_T_C	ENSG00000274370	ENSG00000274370	0.160946	0.034043	2.78e-06	0.976956	1	chr17:83136085:T:C	17	83136085	28	-1.9897	0.178068	-2.15073051948052|-2.08073463268366|-1.85746355685131|-2.03687407407407|-1.99048484848485|-2.16511244377811|-2.03008810572687|-2.01441132637854|-2.00551169590643|-2.08845705967977|-2.35931649331352|-2.13217327459618|-2.06075|-1.77287390029326|-1.72678518518518|-1.81673559822747|-2.02182572614108|-2.00243835616438|-2.08297532656023|-2.01345578231293|-2.13047026279391|-1.83650395778364|-2.22301104972376|-2.06850605652759|-2.06268095238095|-1.71731174089069|-1.65682244897959|-1.60701807228916	0.00635959	-2.26731	-1.64064	QTS000015_QTD000356_ENSG00000274370_chr17:83136085:T:C	GTEx	blood	blood	naive	blood_naive	ge	eQTL_catalogue
QTS000015_QTD000356	chr1:220878371:C:G	uc	chr1_220878371_C_G	ENSG00000289142	ENSG00000289142	0.507497	0.0437618	2.06e-28	0.873925	1	chr1:220878371:C:G	1	220878371	36	6.68243	0.80359	6.23665594855305|6.2871961102107|5.7203690685413|5.01853403141361|4.98351493848858|4.89383680555556|6.23665594855305|5.67427320490368|7.51325681492109|7.45223201174743|7.63122238586156|7.3777380952381|7.68859050445104|5.99733333333333|7.09114701130856|7.09114701130856|5.66601550387597|5.63109399075501|6.73591572123177|6.81454838709677|6.84914239482201|6.43366013071895|6.21746774193548|6.40227642276423|7.29693363844394|6.92262443438914|7.00183066361556|7.08287037037037|7.46292682926829|7.03402298850575|7.52933179723502|7.11581395348837|7.37258992805755|7.40023866348449|7.38459330143541|7.31992857142857	0.0223219	4.97231	7.63839	QTS000015_QTD000356_ENSG00000289142_chr1:220878371:C:G	GTEx	blood	blood	naive	blood_naive	ge	eQTL_catalogue
QTS000015_QTD000356	chr19:19329257:C:T	uc	chr19_19366175_A_G	ENSG00000167491	GATAD2A	-0.33219	0.0429869	4.13e-14	0.887687	0.898412	chr19:19366175:A:G	19	19366175	150	6.14224	0.30944	5.58737819025522|5.79501216545012|6.55761290322581|6.24010822510823|6.44898648648649|6.28695464362851|6.22665948275862|6.14717021276596|6.25800856531049|6.25800856531049|6.13968487394958|6.1572921108742|5.84716831683168|6.2796573875803|6.2796573875803|6.25800856531049|6.2849247311828|6.06143451143451|6.08674321503132|6.04885892116183|6.04885892116183|6.02386363636364|6.01144329896907|6.04885892116183|6.03633540372671|5.45983146067416|6.18799578059072|6.21270212765957|6.18637711864407|6.19951167728238|5.4398691588785|6.01144329896907|6.02386363636364|6.04885892116183|6.2276617954071|6.04885892116183|6.04885892116183|5.83089820359281|5.80771371769384|5.8192828685259|5.56434285714286|5.8192828685259|5.59313167259787|5.67375|5.69080078125|5.705625|5.76420432220039|5.71679060665362|5.43871268656716|5.304|5.77328063241107|5.76649504950495|5.80771371769384|5.83089820359281|5.6070137524558|6.19026804123711|5.91025896414343|5.64478431372549|5.728|5.728|5.13108108108108|5.78471287128713|6.02749003984064|6.03952095808383|5.9027397260274|5.93025490196078|5.86539961013645|6.05976923076923|5.86950381679389|6.50078277886497|6.36806451612903|6.36806451612903|6.24422924901186|6.23191321499014|6.1590253411306|6.14704280155642|5.62202846975089|6.13510679611651|6.13740234375|6.16147058823529|6.29645290581162|6.12976789168278|6.1416472868217|6.35146825396825|6.49623015873016|5.88744525547445|6.08595864661654|6.52818913480885|6.54135080645161|6.54135080645161|6.35102362204724|7.26741339491917|6.50202404809619|6.50202404809619|6.31373776908023|6.54135080645161|6.41415506958251|6.56783400809717|6.52818913480885|6.52818913480885|6.52818913480885|6.49282907662082|6.37612648221344|6.49282907662082|5.97656419529837|6.37612648221344|6.0645046728972|6.36355029585799|6.51508032128514|6.32930966469428|6.32930966469428|6.32930966469428|6.49198818897638|6.42038461538461|6.32930966469428|6.5357905982906|6.32930966469428|6.32930966469428|6.32930966469428|6.40149402390438|6.27976516634051|6.30444007858546|6.30444007858546|6.252109375|6.37694280078895|6.30444007858546|5.79721223021583|6.30444007858546|6.31685039370079|6.27976516634051|6.11095969289827|6.2675|6.31782778864971|6.30444007858546|6.29319688109162|6.31676413255361|5.77533094812165|6.2675|6.29207843137255|6.29207843137255|6.2675|6.29207843137255|5.76114901256733|6.25528265107213|6.25740667976424|6.43872983870968|6.42577464788732|6.47513184584179|6.38722|6.24612648221344	0.00206293	5.45434	6.54135	QTS000015_QTD000356_ENSG00000167491_chr19:19366175:A:G	GTEx	blood	blood	naive	blood_naive	ge	eQTL_catalogue
QTS000015_QTD000356	chr19:48703417:G:A	ibd	chr19_48702851_C_G	ENSG00000142233	NTN5	0.232577	0.039705	7.43e-09	0.992066	0.998934	chr19:48702851:C:G	19	48702851	57	4.41403	0.706969	2.63390625|2.53577433628319|3.29089514066496|3.46112612612613|4.77570841889117|4.78553497942387|4.79540206185567|4.81525879917184|4.86562761506276|3.6605230125523|4.80530991735537|4.50565217391304|4.35610638297872|4.35034188034188|4.37472222222222|4.40528634361233|4.31965442764579|4.34208333333333|4.0791466083151|4.08809210526316|4.08809210526316|4.08809210526316|4.3009865470852|4.45995575221239|4.0791466083151|4.24605206073753|4.29767543859649|4.26455337690632|4.30204395604396|3.85915367483296|3.75101910828025|3.81887473460722|3.88078299776286|3.4804834605598|3.88995475113122|4.12765625|4.10931111111111|4.0612582781457|3.64562076749436|5.604|4.60394273127753|5.52707246376812|5.55023391812865|5.58288235294118|5.62568513119534|6.15692307692308|5.68350877192982|4.18226315789474|5.19514124293785|4.81193633952255|4.79920634920635|4.67984210526316|4.66755905511811|5.07456140350877|4.6312962962963|5.06109289617486|4.1656067961165	0.012403	2.8967	5.66038	QTS000015_QTD000356_ENSG00000142233_chr19:48702851:C:G	GTEx	blood	blood	naive	blood_naive	ge	eQTL_catalogue
QTS000015_QTD000356	chr3:112974906:A:T	cd	chr3_112927852_C_T	ENSG00000163606	CD200R1	0.209371	0.0417946	7.03e-07	0.922447	0.744962	chr3:112927852:C:T	3	112927852	10	-4.11111	0.245445	-4.07842794759825|-3.98514403292181|-3.78631474103586|-3.93160164271047|-3.73976047904192|-4.42644820295983|-4.35715189873418|-4.18205702647658|-4.35591036414566|-4.26828729281768	0.0245445	-4.41086	-3.75024	QTS000015_QTD000356_ENSG00000163606_chr3:112927852:C:T	GTEx	blood	blood	naive	blood_naive	ge	eQTL_catalogue
QTS000015_QTD000356	chr9:136395559:G:A	uc	chr9_136372044_C_T	ENSG00000187796	CARD9	0.340854	0.046873	1.01e-12	0.981811	0.964448	chr9:136372044:C:T	9	136372044	57	3.7176	0.314011	3.9606512301013|4.20391946308725|4.23386806596702|4.28289655172414|4.31276564774381|4.05288009888752|3.62555070883315|3.61251096491228|3.65804395604396|3.73743421052632|3.6239407244786|3.64482417582418|3.49452328159645|3.51294900221729|3.49452328159645|3.50228888888889|3.56747169811321|3.60326556543837|3.39505025125628|3.55406015037594|3.545175|3.58645728643216|3.50618464961068|3.48679203539823|3.50228888888889|3.48258064516129|3.19371751412429|3.54617493472585|3.60942633637549|3.59517123287671|3.50618464961068|3.5841081703107|3.6437890625|3.57587830080367|3.51763333333333|3.57587830080367|3.61981723237598|3.44662637362637|3.43530120481928|3.55268656716418|3.63998754669988|3.69926342072409|3.69744974874372|3.73391483516484|3.54088719898606|3.42455470737913|3.62948033707865|3.63970422535211|3.63458509142053|3.6285390070922|3.97413897280967|4.34934027777778|4.34987826086957|3.92669876203576|4.57364111498258|4.30619047619048|4.56982638888889	0.00550896	3.40685	4.48185	QTS000015_QTD000356_ENSG00000187796_chr9:136372044:C:T	GTEx	blood	blood	naive	blood_naive	ge	eQTL_catalogue
QTS000015_QTD000356	chr11:61825533:A:G	cd	chr11_61829161_C_T	ENSG00000289268	ENSG00000289268	0.281553	0.0489565	1.36e-08	0.976173	0.989927	chr11:61829161:C:T	11	61829161	58	3.15182	0.238184	3.03852618757613|2.86517374517374|2.94045336787565|3.74220740740741|3.17561743341404|3.66224060150376|2.98930424528302|3.13194278903456|3.28540803897686|3.13326388888889|3.12841536614646|3.99511440107672|3.21511508951407|3.15499356499356|3.08755634638197|3.19681212121212|3.19681212121212|3.20458080194411|2.89256467941507|3.04385078219013|3.20847931873479|3.20349939246659|3.16231414868105|3.09122327790974|3.07660756501182|2.97588914549654|3.85155149934811|2.94036748329621|3.05853113983549|3.17373044524669|3.12855278766311|3.08406568516421|2.91529545454545|3.05091319052988|3.02978482446206|3.2889238210399|3.29927884615385|3.1079359430605|3.21041049030787|3.20017135862913|3.25203539823009|3.13930434782609|3.30330188679245|2.83935714285714|3.06952210274791|3.12627520759193|3.12257109004739|3.09264105642257|3.07786140979689|3.05409200968523|3.10365476190476|2.76045838359469|3.19166467065868|3.56101361573374|2.86732843137255|3.48488986784141|2.76979115479115|2.85223443223443	0.00410663	2.79936	3.80508	QTS000015_QTD000356_ENSG00000289268_chr11:61829161:C:T	GTEx	blood	blood	naive	blood_naive	ge	eQTL_catalogue
QTS000015_QTD000356	chr3:141383991:G:A	cd	chr3_141386728_A_G	ENSG00000177311	ZBTB38	0.227512	0.0381673	4.1e-09	0.984342	0.993349	chr3:141386728:A:G	3	141386728	48	2.51445	0.331522	1.67988265971317|1.71972148541114|1.92772669220945|1.96261421319797|2.03869510664994|2.28126923076923|2.32270718232044|2.21592964824121|2.52504716981132|2.59772621809745|2.55956926658906|3.02940860215054|3.04725314183124|3.06929475587703|3.04725314183124|3.12046594982079|3.06375451263538|2.54345664739884|2.53185057471264|2.55160138248848|2.79542342342342|2.63935034802784|2.57533720930233|2.55534802784223|2.54648554913295|2.59772621809745|2.81831842576029|2.5330289017341|2.61480836236934|2.59529276693456|2.70576853526221|2.56893641618497|2.57007233273056|2.59121107266436|2.6579537366548|2.66667857142857|2.49747349823322|2.18315483119907|2.65545780969479|2.60597096188748|2.1805070754717|2.1359246171967|2.424229390681|2.20209500609013|2.69245247148289|2.19141818181818|2.6184022556391|2.43945454545455	0.00690671	1.75612	3.06833	QTS000015_QTD000356_ENSG00000177311_chr3:141386728:A:G	GTEx	blood	blood	naive	blood_naive	ge	eQTL_catalogue
QTS000015_QTD000356	chr2:135859184:C:T	uc	chr2_135671796_T_C	ENSG00000076003	MCM6	0.197795	0.0286831	1.26e-11	0.99618	0.977445	chr2:135671796:T:C	2	135671796	157	-4.06102	0.521553	-4.04511235955056|-3.12810619469027|-4.31262247838617|-4.29206395348837|-3.2721568627451|-3.62310843373494|-4.28555873925501|-4.39494350282486|-3.16834196891192|-4.33409090909091|-4.16830601092896|-4.43208695652174|-4.47190615835777|-3.48143162393162|-3.16463844797178|-4.39518624641834|-3.25740671641791|-3.27651546391753|-3.24342685370741|-3.40391771019678|-4.51667621776504|-4.50915254237288|-4.67714285714286|-3.38341796875|-4.49008522727273|-4.42719887955182|-4.54681818181818|-4.79185628742515|-4.49573033707865|-4.58590257879656|-4.56794797687861|-5.06438127090301|-4.50287749287749|-4.54169540229885|-3.08572542901716|-4.5434375|-4.46471751412429|-4.45214084507042|-4.47736543909348|-4.46471751412429|-4.74744047619048|-4.55478386167147|-4.55478386167147|-4.56794797687861|-4.69158823529412|-4.72365497076023|-4.75861445783132|-4.716|-4.57929712460064|-5.13962457337884|-4.68380191693291|-4.546|-4.25805013927577|-4.32738888888889|-4.24957627118644|-3.47056265984655|-4.13109289617486|-4.14241095890411|-3.64306878306878|-4.19826815642458|-4.18831024930748|-3.51268229166667|-4.16743732590529|-3.40794117647059|-4.30258953168044|-4.10650273224044|-3.48545219638243|-4.14942307692308|-4.39037356321839|-3.56170984455958|-4.19629213483146|-4.13382271468144|-3.59046875|-4.20300835654596|-3.60926701570681|-3.58301047120419|-4.27112994350282|-4.19044817927171|-3.63863157894737|-4.26988732394366|-4.2022191011236|-3.25184931506849|-4.50282548476454|-4.49919667590028|-4.44891061452514|-4.38763085399449|-4.38763085399449|-4.37994490358127|-4.30381868131868|-4.36791208791209|-3.90663129973475|-4.33980926430518|-4.25703804347826|-4.31628726287263|-4.31679245283019|-4.17460106382979|-4.26535326086957|-3.81325925925926|-4.13065789473684|-4.25492146596859|-4.00478149100257|-4.28882352941176|-4.34554959785523|-4.32350404312668|-2.85712|-4.07111675126904|-4.09134615384615|-4.07177033492823|-4.08153477218225|-4.255|-4.10120481927711|-3.01484227129338|-4.09134615384615|-4.12634529147982|-3.38032520325203|-4.11111111111111|-4.09134615384615|-4.08153477218225|-4.09134615384615|-4.11479518072289|-4.09134615384615|-4.37827848101266|-3.91002403846154|-4.20303921568627|-4.11232613908873|-4.13214457831325|-4.90072580645161|-4.25607142857143|-4.48619565217391|-4.19455497382199|-4.31049608355091|-3.68094430992736|-4.45364361702128|-3.69885644768856|-2.91705314009662|-3.79673417721519|-4.14036175710594|-4.29927083333333|-3.72136476426799|-4.88833819241983|-4.26611979166667|-3.24275324675325|-4.05958333333333|-3.77415094339623|-3.08504273504274|-3.49987288135593|-3.10258823529412|-3.07844357976654|-3.1282264957265|-3.21858|-2.93250535331906|-3.10673745173745|-3.7409068627451|-3.19938369781312|-2.29741452991453|-4.53173144876325|-4.25989932885906	0.003322	-4.8015	-3.00661	QTS000015_QTD000356_ENSG00000076003_chr2:135671796:T:C	GTEx	blood	blood	naive	blood_naive	ge	eQTL_catalogue
QTS000015_QTD000356	chr2:202626976:G:C	cd	chr2_202628570_C_A	ENSG00000138439	FAM117B	-0.555823	0.0463532	4.33e-30	0.987892	0.992739	chr2:202628570:C:A	2	202628570	37	-7.59967	0.368112	-6.81908831908832|-7.36693848354793|-7.66213371266003|-7.18083215796897|-7.22111898016997|-7.23136170212766|-7.18043661971831|-7.21108757062147|-7.1207876230661|-7.19077464788733|-7.83890829694323|-7.18066104078762|-7.81748241912799|-7.93490028490029|-8.05412307692308|-7.81488789237668|-7.89752265861027|-7.76707280832095|-7.85822289156626|-7.74016320474777|-7.87780303030303|-7.86588502269289|-7.83832083958021|-7.60703703703704|-7.76340329835083|-7.77506006006006|-7.73920180722892|-7.55898944193062|-7.56861861861862|-7.53875|-7.24082458770615|-7.48390461997019|-7.49771982116244|-7.055|-8.04670175438596|-8.64205035971223|-7.99989583333333	0.00994898	-8.11292	-7.03141	QTS000015_QTD000356_ENSG00000138439_chr2:202628570:C:A	GTEx	blood	blood	naive	blood_naive	ge	eQTL_catalogue
QTS000015_QTD000356	chr11:65879086:C:A	ibd	chr11_65877883_A_G	ENSG00000172543	CTSW	0.320574	0.0284034	4.06e-27	0.990732	0.99863	chr11:65877883:A:G	11	65877883	28	-5.45229	1.16185	-3.20645299145299|-3.184|-3.17050847457627|-4.37109014675052|-3.89568588469185|-4.07228515625|-6.27344689378758|-6.28576470588235|-6.2325730994152|-6.22044747081712|-6.20836893203883|-6.2325730994152|-6.22445544554455|-6.21123505976096|-6.22363273453094|-6.23608|-6.23608|-6.23608|-5.49463709677419|-6.19888667992048|-6.22363273453094|-3.76579766536965|-5.25953722334004|-6.21377281947262|-6.23908350305499|-4.18759519038076|-5.7907949790795|-6.56956989247312	0.0414947	-6.378	-3.17962	QTS000015_QTD000356_ENSG00000172543_chr11:65877883:A:G	GTEx	blood	blood	naive	blood_naive	ge	eQTL_catalogue
QTS000015_QTD000356	chr3:141383991:G:A	cd	chr3_141386728_A_G	ENSG00000177311	ZBTB38	0.227512	0.0381673	4.1e-09	0.984342	1	chr3:141386728:A:G	3	141386728	48	2.51445	0.331522	1.67988265971317|1.71972148541114|1.92772669220945|1.96261421319797|2.03869510664994|2.28126923076923|2.32270718232044|2.21592964824121|2.52504716981132|2.59772621809745|2.55956926658906|3.02940860215054|3.04725314183124|3.06929475587703|3.04725314183124|3.12046594982079|3.06375451263538|2.54345664739884|2.53185057471264|2.55160138248848|2.79542342342342|2.63935034802784|2.57533720930233|2.55534802784223|2.54648554913295|2.59772621809745|2.81831842576029|2.5330289017341|2.61480836236934|2.59529276693456|2.70576853526221|2.56893641618497|2.57007233273056|2.59121107266436|2.6579537366548|2.66667857142857|2.49747349823322|2.18315483119907|2.65545780969479|2.60597096188748|2.1805070754717|2.1359246171967|2.424229390681|2.20209500609013|2.69245247148289|2.19141818181818|2.6184022556391|2.43945454545455	0.00690671	1.75612	3.06833	QTS000015_QTD000356_ENSG00000177311_chr3:141386728:A:G	GTEx	blood	blood	naive	blood_naive	ge	eQTL_catalogue
QTS000015_QTD000356	chr3:196688484:G:C	ibd	chr3_196688484_G_C	ENSG00000163964	PIGX	-0.29097	0.0413451	4.95e-12	0.998857	1	chr3:196688484:G:C	3	196688484	3	-4.59444	0.354826	-4.63328025477707|-4.92824013157895|-4.22178571428571	0.118275	-4.91349	-4.24236	QTS000015_QTD000356_ENSG00000163964_chr3:196688484:G:C	GTEx	blood	blood	naive	blood_naive	ge	eQTL_catalogue
QTS000015_QTD000356	chr3:112974906:A:T	ibd	chr3_112927852_C_T	ENSG00000163606	CD200R1	0.209371	0.0417946	7.03e-07	0.974752	0.974901	chr3:112927852:C:T	3	112927852	10	-4.23224	0.09175	-4.32388888888889|-4.2195642701525|-4.06138888888889|-4.16236956521739|-4.1821875|-4.37100208768267|-4.26712809917355|-4.18205702647658|-4.31961111111111|-4.23320547945206	0.009175	-4.3604	-4.08411	QTS000015_QTD000356_ENSG00000163606_chr3:112927852:C:T	GTEx	blood	blood	naive	blood_naive	ge	eQTL_catalogue
QTS000015_QTD000356	chr3:52830844:A:G	cd	chr3_52846527_G_A	ENSG00000239799	ITIH4-AS1	0.220502	0.040198	5.9e-08	0.957366	1	chr3:52846527:G:A	3	52846527	98	-2.93686	0.402869	-3.42886054421769|-3.43081771720613|-3.38068493150685|-3.40895547945206|-3.44084828711256|-3.44647058823529|-3.46914473684211|-3.47485996705107|-3.47485996705107|-3.402|-2.60567526555387|-3.10481538461538|-3.3426941362916|-3.30015673981191|-3.463808|-3.39958795562599|-3.43087163232964|-3.53059677419355|-3.51924437299035|-3.57674836601307|-3.528032|-3.53935794542536|-3.15185185185185|-3.22208|-3.50975767366721|-3.07659966499162|-3.08694117647059|-2.86668300653595|-2.95964941569282|-2.92558139534884|-2.96|-2.975|-3.18425087108014|-3.06011904761905|-3.10698729582577|-2.93257903494176|-2.69747048903879|-2.49450847457627|-2.83278065630397|-2.55516722408027|-2.55516722408027|-3.11883802816901|-2.57237373737374|-3.03300171526587|-2.7258273381295|-2.62596119929453|-2.03914821124361|-2.5918813559322|-2.02877966101695|-2.89987993138937|-2.98526586620926|-3.11008912655972|-2.98249572649573|-3.12668977469671|-2.9723339011925|-2.11620338983051|-2.11979626485569|-2.62300171526587|-3.09619621342513|-2.6185102739726|-2.10905405405405|-2.19045614035088|-2.10905405405405|-2.13295608108108|-3.12659130434783|-3.13203832752613|-3.13211805555556|-2.99786941580756|-3.11036332179931|-3.26277676950998|-2.92505882352941|-2.96998293515358|-3.05956747404844|-3.06487001733102|-2.71584938704028|-3.06666666666667|-1.99059422750424|-2.42058823529412|-2.78924561403509|-2.78639593908629|-2.83924137931034|-1.97633986928105|-2.80824324324324|-2.8324957841484|-2.72824662813102|-2.94306930693069|-2.95953642384106|-2.94793388429752|-2.98928327645051|-3.01444633730835|-2.92506044905009|-2.9293470790378|-2.84823825503356|-2.84823825503356|-2.83871237458194|-2.75735785953177|-2.75275459098498|-2.54340495867769	0.00411091	-3.52951	-2.03319	QTS000015_QTD000356_ENSG00000239799_chr3:52846527:G:A	GTEx	blood	blood	naive	blood_naive	ge	eQTL_catalogue
QTS000015_QTD000356	chr2:181459315:G:GT	uc	chr2_181459459_CTT_C	ENSG00000115232	ITGA4	-0.207457	0.0216435	1.88e-20	0.996462	1	chr2:181459459:CTT:C	2	181459459	13	2.92972	0.0903364	3.00428571428571|2.9184808259587|2.76334426229508|2.97210682492582|2.99254464285714|3.02157738095238|3.05578078078078|2.95592592592593|2.77785809906292|2.82638964577657|2.93734487734488|2.92908819133034|2.93161144578313	0.00694895	2.7677	3.04552	QTS000015_QTD000356_ENSG00000115232_chr2:181459459:CTT:C	GTEx	blood	blood	naive	blood_naive	ge	eQTL_catalogue
QTS000015_QTD000356	chr17:32520193:A:T	cd	chr17_32439759_C_CTTTT	ENSG00000176749	CDK5R1	0.237243	0.0291333	1.94e-15	0.936611	0.747154	chr17:32439759:C:CTTTT	17	32439759	15	-4.66134	1.00578	-4.78706293706294|-4.85156862745098|-4.22990099009901|-4.07692307692308|-4.71104438642298|-4.0365974025974|-4.11826086956522|-4.24886304909561|-4.16763285024155|-4.09141809290954|-4.35812807881773|-4.53123809523809|-5.41736434108527|-4.26808857808858|-8.02602230483271	0.0670519	-7.11299	-4.05071	QTS000015_QTD000356_ENSG00000176749_chr17:32439759:C:CTTTT	GTEx	blood	blood	naive	blood_naive	ge	eQTL_catalogue
QTS000015_QTD000356	chr11:65879086:C:A	cd	chr11_65877883_A_G	ENSG00000172543	CTSW	0.320574	0.0284034	4.06e-27	0.989298	1	chr11:65877883:A:G	11	65877883	28	-2.87316	0.6605	-1.61010729613734|-1.59880341880342|-1.59880341880342|-2.20402748414376|-1.94205153617443|-2.05825271470879|-3.3660752688172|-3.37801896733404|-3.35851890756302|-3.34446652719665|-3.35147798742138|-3.35147798742138|-3.34043570669501|-3.32413646055437|-3.31353878852285|-3.31706382978723|-3.32413646055437|-3.32059637912673|-2.90547974413646|-3.31706382978723|-3.33123931623932|-1.97310907237513|-2.79571122994652|-3.26935965848452|-3.28337620578778|-2.13880245649949|-2.98275862068966|-3.34961622807018	0.0235893	-3.36996	-1.5988	QTS000015_QTD000356_ENSG00000172543_chr11:65877883:A:G	GTEx	blood	blood	naive	blood_naive	ge	eQTL_catalogue
QTS000015_QTD000356	chr1:150522630:A:G	uc	chr1_150381800_G_A	ENSG00000163125	RPRD2	-0.231376	0.041768	4.4e-08	0.833749	0.873088	chr1:150381800:G:A	1	150381800	141	-4.46621	0.183048	-4.21705722070845|-4.33095505617978|-4.18223756906077|-4.70497093023256|-4.33219665271967|-4.21972916666667|-4.43292016806723|-4.35039915966387|-4.37799154334038|-4.24626834381551|-4.36622881355932|-4.39322175732218|-4.46103594080338|-4.42362683438155|-4.43292016806723|-4.35955789473684|-4.45283898305085|-4.43292016806723|-4.3687552742616|-4.44225263157895|-4.35955789473684|-4.43292016806723|-4.43292016806723|-4.27314345991561|-4.3333686440678|-4.27004175365344|-4.21898305084746|-4.34256900212314|-4.3518085106383|-4.28504291845494|-4.77332589285714|-4.59881720430108|-4.60872844827586|-4.34256900212314|-4.60872844827586|-4.60872844827586|-4.34256900212314|-4.36108742004264|-4.36108742004264|-4.36108742004264|-4.37976445396146|-4.37040598290598|-4.37040598290598|-4.24346473029046|-4.60872844827586|-4.24857446808511|-4.34256900212314|-4.36108742004264|-4.37976445396146|-4.3518085106383|-4.63872017353579|-4.97582795698925|-4.3518085106383|-4.24857446808511|-4.38351063829787|-4.37040598290598|-4.61868250539957|-4.59549783549784|-4.4287852494577|-4.62553376906318|-4.62553376906318|-4.39860215053763|-4.38916309012876|-4.40808189655172|-4.62553376906318|-4.39860215053763|-4.37976445396146|-4.22592975206612|-4.63563318777293|-4.39860215053763|-4.64577680525164|-4.6559649122807|-4.26776344086021|-4.62553376906318|-4.36108742004264|-4.61547826086957|-4.4271645021645|-4.40808189655172|-4.4271645021645|-4.15135306553911|-4.40808189655172|-4.43676789587852|-4.28619870410367|-4.64994134897361|-4.44641304347826|-4.27696120689655|-4.41760259179266|-4.41760259179266|-4.27696120689655|-4.55605150214592|-4.40808189655172|-4.81816777041943|-4.6559649122807|-4.41760259179266|-4.6559649122807|-4.6559649122807|-4.62553376906318|-4.77599562363239|-4.61547826086957|-4.65296536796537|-4.74484782608696|-4.75518518518519|-4.73455531453362|-4.74484782608696|-4.47915611814346|-4.6661978021978|-4.61547826086957|-4.43770975056689|-4.60872844827586|-4.35906779661017|-4.36832271762208|-4.36832271762208|-4.7102422907489|-4.58894849785408|-4.61868250539957|-4.60872844827586|-4.73659482758621|-4.74682505399568|-4.60872844827586|-4.74682505399568|-4.59881720430108|-4.61868250539957|-4.77778260869565|-4.77778260869565|-4.77778260869565|-4.68477223427332|-4.5762091503268|-4.64447311827957|-4.5074678111588|-4.5074678111588|-4.40517167381974|-4.27207547169811|-4.05559748427673|-4.33309829059829|-4.26128205128205|-4.24314893617021|-3.90451476793249|-4.7622|-4.22096926713948|-4.22515294117647|-4.11855504587156	0.00129821	-4.77778	-4.1668	QTS000015_QTD000356_ENSG00000163125_chr1:150381800:G:A	GTEx	blood	blood	naive	blood_naive	ge	eQTL_catalogue
QTS000015_QTD000356	chr8:27374501:T:C	cd	chr8_27337604_T_C	ENSG00000120899	PTK2B	0.175254	0.0381024	5.08e-06	0.971585	0.765203	chr8:27337604:T:C	8	27337604	19	-2.51871	0.376665	-2.87301639344262|-2.49851535836177|-2.49425894378194|-2.57896434634975|-2.80952702702703|-2.65584745762712|-3.50501113585746|-2.60094191522763|-2.7560741885626|-2.63633491311216|-2.81546788990826|-2.64686567164179|-2.32716300940439|-1.97986304347826|-2.0452349137931|-2.01172668112798|-2.39304444444444|-2.02976548672566|-2.19793679458239	0.0198245	-3.22061	-1.9942	QTS000015_QTD000356_ENSG00000120899_chr8:27337604:T:C	GTEx	blood	blood	naive	blood_naive	ge	eQTL_catalogue
QTS000015_QTD000356	chr5:142134462:A:G	cd	chr5_142159774_C_A	ENSG00000289306	ENSG00000289306	0.156178	0.0308144	5.23e-07	0.927155	1	chr5:142159774:C:A	5	142159774	78	2.1225	0.124562	2.06743884892086|2.06743884892086|2.06743884892086|2.05855300859599|2.07340548340548|2.06743884892086|2.07041786743516|2.07340548340548|2.07940665701881|2.13791666666667|2.0644683908046|2.05855300859599|2.06150645624103|2.0644683908046|2.05267142857143|2.10200573065903|2.06150645624103|2.0644683908046|2.0644683908046|2.0644683908046|2.0644683908046|2.0644683908046|2.06150645624103|2.09905035971223|2.09302725968436|1.89044776119403|2.10207492795389|2.09905035971223|2.10815028901734|2.10510822510823|2.10207492795389|2.10207492795389|2.10510822510823|2.10207492795389|2.14910274963821|2.10510822510823|2.10207492795389|1.89358803986711|2.11083573487032|2.09905035971223|2.10207492795389|2.10207492795389|2.10207492795389|2.1118759018759|1.8999|2.1112011577424|2.10510822510823|2.08405714285714|2.1112011577424|2.07516358463727|2.07221590909091|2.11732946298984|2.22723664122137|2.13280701754386|2.13280701754386|2.19668135095448|2.02881918819188|2.1265889212828|2.1265889212828|2.12969343065693|2.14220264317181|1.91586554621849|2.12349344978166|2.1265889212828|2.1265889212828|2.1516814159292|2.11732946298984|2.08755813953488|2.11732946298984|2.13906158357771|2.11228862973761|2.55192810457516|2.45318359375|2.45076023391813|2.50115009746589|2.49796078431373|2.48335282651072|2.38123364485981	0.00159695	1.89943	2.4982	QTS000015_QTD000356_ENSG00000289306_chr5:142159774:C:A	GTEx	blood	blood	naive	blood_naive	ge	eQTL_catalogue
QTS000015_QTD000356	chr16:23853849:T:C	cd	chr16_23853269_T_C	ENSG00000166501	PRKCB	0.248553	0.030694	2.74e-15	0.983221	0.999673	chr16:23853269:T:C	16	23853269	30	4.83682	0.40252	5.17270029673591|4.93944927536232|4.53300254452926|4.54456632653061|4.43562340966921|4.31506329113924|4.48620689655172|4.44424691358025|4.40561881188119|4.57831658291457|4.44848635235732|4.47306733167082|5.13945330296128|4.63322738386308|5.11614512471655|5.12777272727273|5.10457013574661|4.55869879518072|5.10457013574661|5.49306666666667|4.61068126520681|4.62192682926829|5.54805803571429|5.5234|4.11527859237537|5.37056265984655|4.77082417582418|5.1727397260274|5.15860655737705|5.15860655737705	0.0134173	4.26012	5.53018	QTS000015_QTD000356_ENSG00000166501_chr16:23853269:T:C	GTEx	blood	blood	naive	blood_naive	ge	eQTL_catalogue
QTS000015_QTD000356	chr15:77042446:T:C	cd	chr15_77043549_C_T	ENSG00000269951	ENSG00000269951	0.35097	0.0492307	2.68e-12	0.927506	0.925186	chr15:77043549:C:T	15	77043549	34	-6.58187	0.510592	-7.65962871287129|-6.68485788113695|-6.99666666666667|-6.42789587852494|-6.38213219616205|-6.42582089552239|-6.74548034934498|-5.78137802607076|-7.11906693711968|-5.95145038167939|-6.1169014084507|-6.32904471544715|-6.25279116465864|-5.62458248472505|-6.1264870259481|-6.36322580645161|-7.16346391752577|-6.55098393574297|-7.18758403361345|-7.30207627118644|-7.26388535031847|-6.77335443037975|-6.77057692307692|-6.78507494646681|-7.05643010752688|-6.74176595744681|-6.69900634249471|-6.59874739039666|-6.46363817097416|-7.42686825053996|-6.3049696969697|-5.89030172413793|-5.91523076923077|-5.90225877192982	0.0150174	-7.4676	-5.75394	QTS000015_QTD000356_ENSG00000269951_chr15:77043549:C:T	GTEx	blood	blood	naive	blood_naive	ge	eQTL_catalogue
QTS000015_QTD000356	chr1:101130427:A:C	ibd	chr1_101108589_T_C	ENSG00000233184	ENSG00000233184	0.176692	0.0345574	4.17e-07	0.896275	1	chr1:101108589:T:C	1	101108589	60	4.04011	0.299577	4.16673130193906|4.26477142857143|4.1437741046832|4.2685269121813|4.15522099447514|4.16673130193906|4.19578212290503|4.16969696969697|4.24348066298343|4.21615598885794|4.19279778393352|4.18121546961326|4.19279778393352|4.27570621468927|4.19279778393352|4.21615598885794|4.19279778393352|4.1998891966759|4.20444444444444|4.13407202216067|4.19279778393352|4.17638655462185|4.13292011019284|4.12156593406593|4.2028650137741|4.16179347826087|3.92483783783784|4.12734597156398|4.04116009280742|4.0675355450237|4.04834905660377|4.08933962264151|4.09821176470588|4.08690476190476|4.04731132075472|4.0675355450237|4.06672941176471|4.12434988179669|3.87848130841122|4.11859813084112|4.09530516431925|4.08633177570093|4.14769953051643|4.11517647058823|3.99311004784689|4.99435064935065|3.97889156626506|3.99311004784689|3.51089086859688|3.5219512195122|3.35861471861472|3.37321739130435|3.33694623655914|3.42336206896552|3.29443736730361|3.30144680851064|4.32576923076923|4.19715568862275|3.78492346938776|3.82529113924051	0.00499294	3.31831	4.30199	QTS000015_QTD000356_ENSG00000233184_chr1:101108589:T:C	GTEx	blood	blood	naive	blood_naive	ge	eQTL_catalogue
QTS000015_QTD000356	chr2:135859184:C:T	cd	chr2_135671796_T_C	ENSG00000076003	MCM6	0.197795	0.0286831	1.26e-11	0.981963	1	chr2:135671796:T:C	2	135671796	157	-4.73505	0.739484	-5.53869230769231|-4.40743142144638|-5.16027586206897|-5.46840740740741|-4.79289817232376|-5.52790441176471|-5.73049808429119|-6.24823293172691|-4.52955555555556|-5.89034749034749|-5.31567944250871|-5.60098901098901|-5.60632352941176|-4.28765789473684|-4.5426582278481|-5.68118518518519|-4.64353723404255|-3.94320099255583|-3.7291935483871|-4.23783964365256|-5.36163265306122|-5.37454545454545|-5.36354948805461|-3.53532653061224|-5.41270547945205|-5.30372483221477|-5.40702702702703|-5.40702702702703|-5.26473684210526|-5.35277591973244|-5.28598662207358|-4.79193037974683|-5.33956081081081|-5.35766101694915|-3.57676311030741|-5.38481481481481|-5.26836666666667|-5.16506535947712|-5.21620462046205|-5.21620462046205|-5.24717105263158|-5.41270547945205|-5.3758843537415|-5.3758843537415|-5.40725423728814|-5.38496666666667|-5.2662|-5.14612377850163|-5.34820895522388|-5.97583333333333|-5.42974074074074|-4.90254901960784|-4.74732919254658|-4.99314102564103|-4.68644859813084|-3.02224944320713|-4.58175757575758|-4.58175757575758|-3.10153153153153|-4.58225609756097|-4.6955900621118|-3.00416481069042|-4.57525993883792|-2.88364253393665|-4.8504347826087|-4.51345345345345|-2.99748888888889|-4.70526479750779|-4.75965732087228|-3.05515555555556|-4.44607142857143|-4.41511834319527|-3.08442953020134|-4.77493670886076|-3.09134529147982|-3.11779043280182|-4.58175757575758|-4.50599397590361|-3.12823529411765|-4.60732522796353|-4.49246246246246|-2.91269938650307|-4.7253488372093|-4.72154069767442|-4.6434693877551|-4.61655072463768|-4.58994236311239|-4.67623529411765|-4.60761764705882|-4.62186046511628|-4.12549019607843|-4.62997093023256|-4.54084057971014|-4.58994236311239|-4.69656891495601|-4.56293604651163|-4.7709726443769|-4.5827002967359|-4.49756446991404|-4.7525730994152|-4.55514619883041|-4.64933333333333|-4.63111428571429|-4.67644314868805|-3.08944636678201|-4.64933333333333|-5.23692307692308|-5.22085889570552|-5.1890243902439|-5.33542319749216|-5.20489296636086|-3.29553448275862|-5.22085889570552|-5.38114035087719|-3.56892703862661|-5.25308641975309|-5.22085889570552|-5.25308641975309|-5.22085889570552|-5.23815950920245|-5.25308641975309|-5.67022950819672|-5.35055921052632|-5.6040522875817|-5.44393650793651|-5.54964401294498|-6.11768456375839|-4.83588405797101|-5.00278787878788|-5.10292993630573|-4.98767371601208|-4.45815249266862|-5.45462540716612|-4.57900602409639|-3.14494791666667|-4.45017804154303|-4.7546587537092|-4.79918604651163|-4.38511695906433|-4.96065088757397|-5.00975535168196|-4.04032362459547|-5.01247588424437|-4.26893292682927|-3.79947368421053|-4.69301136363636|-4.28813008130081|-4.19713527851459|-3.87304232804233|-4.76121301775148|-3.752|-4.73320588235294|-6.0090157480315|-4.74716814159292|-3.14383040935673|-4.40714776632302|-4.68431734317343	0.00471009	-5.8989	-3.02044	QTS000015_QTD000356_ENSG00000076003_chr2:135671796:T:C	GTEx	blood	blood	naive	blood_naive	ge	eQTL_catalogue
QTS000015_QTD000356	chr1:101130427:A:C	ibd	chr1_101108589_T_C	ENSG00000233184	ENSG00000233184	0.176692	0.0345574	4.17e-07	0.896275	0.891249	chr1:101108589:T:C	1	101108589	60	4.04011	0.299577	4.16673130193906|4.26477142857143|4.1437741046832|4.2685269121813|4.15522099447514|4.16673130193906|4.19578212290503|4.16969696969697|4.24348066298343|4.21615598885794|4.19279778393352|4.18121546961326|4.19279778393352|4.27570621468927|4.19279778393352|4.21615598885794|4.19279778393352|4.1998891966759|4.20444444444444|4.13407202216067|4.19279778393352|4.17638655462185|4.13292011019284|4.12156593406593|4.2028650137741|4.16179347826087|3.92483783783784|4.12734597156398|4.04116009280742|4.0675355450237|4.04834905660377|4.08933962264151|4.09821176470588|4.08690476190476|4.04731132075472|4.0675355450237|4.06672941176471|4.12434988179669|3.87848130841122|4.11859813084112|4.09530516431925|4.08633177570093|4.14769953051643|4.11517647058823|3.99311004784689|4.99435064935065|3.97889156626506|3.99311004784689|3.51089086859688|3.5219512195122|3.35861471861472|3.37321739130435|3.33694623655914|3.42336206896552|3.29443736730361|3.30144680851064|4.32576923076923|4.19715568862275|3.78492346938776|3.82529113924051	0.00499294	3.31831	4.30199	QTS000015_QTD000356_ENSG00000233184_chr1:101108589:T:C	GTEx	blood	blood	naive	blood_naive	ge	eQTL_catalogue
QTS000015_QTD000356	chr12:122013281:A:G	ibd	chr12_121998300_C_T	ENSG00000110987	BCL7A	-0.30464	0.0475756	2.9e-10	0.926055	0.908005	chr12:121998300:C:T	12	121998300	56	-8.3769	1.46372	-9.71272727272727|-8.91322709163347|-11.42284|-9.62814516129032|-9.74604081632653|-9.74604081632653|-11.8258436213992|-8.84528125|-7.5838338658147|-8.8995015576324|-9.89128630705394|-7.5198738170347|-5.95248587570621|-8.46346385542169|-5.77309589041096|-6.93042944785276|-8.21599415204678|-5.71051490514905|-8.35|-8.03536873156342|-8.21599415204678|-8.26432352941176|-8.21599415204678|-8.06035294117647|-8.21599415204678|-8.38233727810651|-7.59933147632312|-8.024|-8.20046783625731|-8.16822674418605|-8.024|-8.00046920821115|-8.09760806916426|-10.3241255605381|-8.24680911680912|-8.03092957746479|-8.72445427728614|-8.14617816091954|-8.67352071005917|-8.48979768786127|-8.50448680351906|-8.80462427745665|-8.80462427745665|-7.20129770992366|-6.93492668621701|-6.7154797979798|-6.30564643799472|-6.03853591160221|-6.87997402597403|-7.95376582278481|-7.88579937304075|-7.85257763975155|-7.59452012383901|-12.5224867724868|-12.8627717391304|-8.97410344827586	0.0261379	-12.2612	-5.84037	QTS000015_QTD000356_ENSG00000110987_chr12:121998300:C:T	GTEx	blood	blood	naive	blood_naive	ge	eQTL_catalogue
QTS000015_QTD000356	chr22:21625649:C:T	cd	chr22_21627960_T_C	ENSG00000185651	UBE2L3	0.197595	0.0362165	6.91e-08	0.891032	0.981463	chr22:21627960:T:C	22	21627960	88	2.17749	0.113031	2.05190631808279|2.09970165745856|2.43568828213879|2.20298557158713|2.18645232815965|2.17683333333333|2.18684331797235|2.18168151447661|2.15465691788526|2.06856371490281|2.20665183537264|2.18432681242808|2.22269320843091|2.16439548022599|2.1300651465798|2.24487603305785|2.24617283950617|2.2162331838565|2.22889534883721|2.25413911060433|2.22621621621622|2.22372389791183|2.21857638888889|2.21409403669725|2.17449374288965|2.27443800695249|2.21872053872054|2.22793650793651|2.22121348314607|2.21375139977604|2.2115578465063|2.18899092970522|2.02696796338673|2.21601156069364|2.21601156069364|2.12423937360179|2.21345265588915|2.21601156069364|2.21127516778524|2.20880446927374|2.21345265588915|2.12423937360179|2.17580931263858|2.21375139977604|2.21857638888889|2.18651189127973|2.26133640552995|2.24869662921348|2.16709750566893|2.20651927437642|2.27174157303371|2.1799433106576|2.20384790011351|2.21872871736663|2.23407158836689|2.15912138728324|2.21337471783296|2.19356823266219|2.15406392694064|1.67863414634146|2.14233780760626|2.24617283950617|1.68834389140271|2.13220244716352|2.19147559591373|2.21127516778524|2.21127516778524|2.15376404494382|1.81831896551724|2.19457858769932|2.17397522522523|2.01665188470067|2.27180555555556|2.21501116071429|2.11935691318328|2.26420634920635|2.26095828635851|2.21866666666667|2.23127272727273|2.18964812712826|2.25307867730901|2.36855608591885|2.25503440366972|2.07428097345133|2.0886761487965|1.88276649746193|2.32069105691057|2.01158610271903	0.00128445	1.8296	2.3126	QTS000015_QTD000356_ENSG00000185651_chr22:21627960:T:C	GTEx	blood	blood	naive	blood_naive	ge	eQTL_catalogue
QTS000015_QTD000356	chr11:61825533:A:G	ibd	chr11_61829161_C_T	ENSG00000289268	ENSG00000289268	0.281553	0.0489565	1.36e-08	0.977996	1	chr11:61829161:C:T	11	61829161	58	5.30453	0.816428	4.8818590998043|4.58074074074074|4.69014462809917|7.51782738095238|5.01541108986616|7.12102339181287|4.73818691588785|4.92078651685393|5.27851272015656|4.96722935779816|4.98273422562142|7.6504381443299|5.33804670912951|5.22692963752665|5.38884057971014|5.14107212475634|5.11118217054264|5.14107212475634|5.05204322200393|5.29171548117155|5.13107003891051|5.10945736434109|5.10129593810445|5.40002074688797|5.37770661157025|6.02130841121495|8.74005917159763|5.18752455795678|5.4112474012474|5.09144787644788|5.00449715370019|4.96034608378871|4.9911673151751|4.92925318761384|4.85535390199637|5.2206142034549|5.23854961832061|4.95272211720227|5.12846994535519|5.12654901960784|5.94078521939954|5.76972602739726|5.29527410207939|5.1071948608137|4.86589015151515|5.01036121673004|5.00085388994307|4.86069811320755|4.84242481203008|4.80510476190476|4.94700189753321|4.30154135338346|4.92613678373383|6.76387931034483|4.56089668615984|6.6850985915493|4.42080392156863|4.54470817120623	0.0140763	4.47346	7.59408	QTS000015_QTD000356_ENSG00000289268_chr11:61829161:C:T	GTEx	blood	blood	naive	blood_naive	ge	eQTL_catalogue
QTS000015_QTD000356	chr3:52830844:A:G	cd	chr3_52855755_C_T	ENSG00000055955	ITIH4	0.486367	0.0429731	3.01e-27	0.956404	1	chr3:52855755:C:T	3	52855755	98	-7.62049	0.334193	-7.19460884353742|-7.27923339011925|-7.25421232876712|-7.21190068493151|-7.8736867862969|-7.8865522875817|-7.9384375|-7.95151565074135|-7.95151565074135|-7.78479032258064|-6.89951441578149|-7.57678461538462|-7.64908082408875|-7.49996865203762|-7.720656|-7.57389857369255|-7.64724247226624|-7.83962903225807|-7.81442122186495|-7.94210784313726|-7.734944|-7.75977528089888|-7.50882447665056|-7.480912|-7.85730210016155|-7.89646566164154|-7.92300840336134|-7.36728758169935|-7.49619365609349|-7.46250830564784|-7.5503025210084|-7.58856418918919|-8.17533101045296|-8.00321428571429|-7.30268602540835|-7.01371048252912|-7.05880269814503|-7.05764406779661|-7.9059585492228|-7.37419732441472|-7.37419732441472|-8.35779929577465|-7.42385521885522|-7.96951972555746|-7.87721223021583|-7.79853615520282|-7.39236797274276|-7.47784745762712|-7.35477966101695|-7.75336192109777|-7.7547512864494|-7.9855614973262|-7.65794871794872|-8.00767764298094|-7.63185689948893|-7.34733898305085|-7.35981324278438|-7.56763293310463|-8.02746987951807|-7.55467465753425|-7.32251689189189|-7.60514035087719|-7.32251689189189|-7.2429222972973|-8.09904347826087|-8.11315331010453|-8.02157986111111|-7.69742268041237|-8.05700692041523|-8.45181488203267|-7.59835294117647|-7.71505119453925|-7.82525951557093|-7.83882149046794|-7.70663747810858|-7.71113989637306|-7.00539898132428|-7.28121107266436|-7.46968421052632|-7.34825719120135|-7.48762068965517|-6.79183006535948|-7.44945945945946|-7.35959527824621|-6.76290944123314|-8.05841584158416|-8.04627483443709|-8.07173553719008|-7.77491467576792|-7.83778534923339|-7.80625215889465|-7.78841924398625|-7.52229865771812|-7.52229865771812|-7.49714046822742|-7.47018394648829|-7.45771285475793|-6.98885950413223	0.00341013	-8.14891	-6.93749	QTS000015_QTD000356_ENSG00000055955_chr3:52855755:C:T	GTEx	blood	blood	naive	blood_naive	ge	eQTL_catalogue
QTS000015_QTD000356	chr9:114801407:T:G	ibd	chr9_114806486_A_G	ENSG00000181634	TNFSF15	-0.327064	0.0511727	3.12e-10	0.978851	0.84016	chr9:114806486:A:G	9	114806486	19	-2.71014	0.376051	-2.31461466165414|-2.31216776625825|-1.8390504704876|-2.91002739726027|-2.60225779967159|-2.92733690795353|-2.86624|-2.96791288566243|-2.94216240875912|-2.93789674952199|-2.62645833333333|-2.54810379241517|-3.48236270753512|-3.3156010230179|-2.3643875502008|-2.51037267080745|-2.60203354297694|-2.77974056603774|-2.64385681293303	0.0197921	-3.40732	-2.05195	QTS000015_QTD000356_ENSG00000181634_chr9:114806486:A:G	GTEx	blood	blood	naive	blood_naive	ge	eQTL_catalogue
QTS000015_QTD000356	chr2:227805721:T:C	uc	chr2_227805760_C_G	ENSG00000115009	CCL20	-0.520334	0.0477265	1.51e-25	0.985885	0.996754	chr2:227805760:C:G	2	227805760	5	4.60381	0.261348	4.57710554951034|4.5671661237785|5.0176856316297|4.5671661237785|4.28993250843645	0.0522696	4.31766	4.97363	QTS000015_QTD000356_ENSG00000115009_chr2:227805760:C:G	GTEx	blood	blood	naive	blood_naive	ge	eQTL_catalogue
QTS000015_QTD000356	chr5:142134462:A:G	uc	chr5_142115574_T_C	ENSG00000131507	NDFIP1	-0.265675	0.038368	1.05e-11	0.916837	0.941842	chr5:142115574:T:C	5	142115574	78	-6.61578	0.444652	-6.49435768261965|-6.49435768261965|-6.51075757575757|-6.4618045112782|-6.51075757575757|-6.52724050632911|-6.52724050632911|-6.51075757575757|-6.51075757575757|-6.37261306532663|-6.49435768261965|-6.49435768261965|-6.49435768261965|-6.49435768261965|-6.42957605985037|-6.70896464646465|-6.51075757575757|-6.49435768261965|-6.49435768261965|-6.52724050632911|-6.51075757575757|-6.51075757575757|-6.51075757575757|-6.51949494949495|-6.51949494949495|-8.2287868852459|-6.51949494949495|-6.50307304785894|-6.47047619047619|-6.48673366834171|-6.51949494949495|-6.51949494949495|-6.536|-6.51949494949495|-6.52139240506329|-6.51949494949495|-6.50307304785894|-8.2018954248366|-6.40403465346535|-6.39039603960396|-6.40625310173697|-6.40625310173697|-6.39039603960396|-6.30371921182266|-7.99292993630573|-6.42218905472637|-6.40625310173697|-6.35891625615764|-6.43820448877806|-6.40625310173697|-6.34329238329238|-6.4543|-6.92150134048257|-6.48673366834171|-6.48673366834171|-6.63315|-6.66674285714286|-6.43820448877806|-6.43820448877806|-6.40625310173697|-6.34329238329238|-8.01846645367412|-6.37461728395062|-6.37461728395062|-6.39039603960396|-6.43820448877806|-6.35891625615764|-6.39916666666667|-6.34329238329238|-6.37461728395062|-6.35909535452323|-5.76208333333333|-7.08146627565982|-7.34515243902439|-7.42365853658537|-7.52791411042945|-7.52791411042945|-7.30386904761905	0.00570067	-8.03222	-6.34032	QTS000015_QTD000356_ENSG00000131507_chr5:142115574:T:C	GTEx	blood	blood	naive	blood_naive	ge	eQTL_catalogue
QTS000015_QTD000356	chr1:25386842:AACACAC:A	cd	chr1_25235176_G_A	ENSG00000183726	TMEM50A	-0.392612	0.0297069	1.61e-35	0.998997	0.95365	chr1:25235176:G:A	1	25235176	9	4.7187	0.494474	5.52196905766526|5.37203938115331|4.35432432432432|4.6494701986755|4.58020304568528|4.86361739130435|4.73194585448393|4.48233722871452|3.9123786407767	0.0549415	4.00077	5.49198	QTS000015_QTD000356_ENSG00000183726_chr1:25235176:G:A	GTEx	blood	blood	naive	blood_naive	ge	eQTL_catalogue
QTS000015_QTD000356	chr5:142134462:A:G	ibd	chr5_142159774_C_A	ENSG00000289306	ENSG00000289306	0.156178	0.0308144	5.23e-07	0.928702	0.941842	chr5:142159774:C:A	5	142159774	78	2.83479	0.100578	2.80638671875|2.80638671875|2.80638671875|2.79003883495146|2.81739215686275|2.81739215686275|2.81739215686275|2.81739215686275|2.82292730844794|2.89492217898833|2.80091617933723|2.79546692607004|2.80091617933723|2.80638671875|2.78463178294574|2.86003898635478|2.80638671875|2.80638671875|2.80638671875|2.80638671875|2.80638671875|2.80638671875|2.80638671875|2.849296875|2.849296875|2.55020134228188|2.85487279843444|2.849296875|2.84374269005848|2.84374269005848|2.85487279843444|2.85487279843444|2.86047058823529|2.85487279843444|2.91182352941176|2.85487279843444|2.85487279843444|2.55020134228188|2.84450485436893|2.83269902912621|2.83821011673152|2.83821011673152|2.83821011673152|2.8362984496124|2.53884187082405|2.849296875|2.84374269005848|2.82174081237911|2.85487279843444|2.82720930232558|2.80546153846154|2.86047058823529|3.11053304904051|2.87173228346457|2.87173228346457|2.93321568627451|2.49913636363636|2.86047058823529|2.85487279843444|2.85487279843444|2.84374269005848|2.55020134228188|2.84374269005848|2.849296875|2.849296875|2.87739644970414|2.83821011673152|2.79968810916179|2.83821011673152|2.86047058823529|2.83013671875|3.12981963927856|2.88742528735632|2.95821176470588|3.01903529411765|3.01886255924171|3.00462264150943|2.9019589977221	0.00128946	2.54935	3.0259	QTS000015_QTD000356_ENSG00000289306_chr5:142159774:C:A	GTEx	blood	blood	naive	blood_naive	ge	eQTL_catalogue
QTS000015_QTD000356	chr1:101130427:A:C	uc	chr1_101108589_T_C	ENSG00000233184	ENSG00000233184	0.176692	0.0345574	4.17e-07	0.95642	0.891249	chr1:101108589:T:C	1	101108589	60	3.61113	0.208914	3.68674019607843|3.71310945273632|3.69579852579853|3.80502525252525|3.70490147783251|3.72324257425743|3.6547201946472|3.61241050119332|3.69264423076923|3.64722891566265|3.63846153846154|3.64722891566265|3.64722891566265|3.70073349633252|3.64722891566265|3.65603864734299|3.64722891566265|3.64461538461538|3.63846153846154|3.59614457831325|3.62973621103118|3.63651219512195|3.57202380952381|3.56353919239905|3.61526066350711|3.60362352941176|3.44120853080569|3.66682105263158|3.58382716049383|3.62130801687764|3.62896405919662|3.6579746835443|3.67455696202532|3.63665254237288|3.59761006289308|3.63665254237288|3.61581589958159|3.68059071729958|3.46553235908142|3.67241666666667|3.65744234800839|3.63607068607069|3.68108333333333|3.682|3.70093126385809|4.51102639296188|3.66942222222222|3.70093126385809|3.45699561403509|3.40858369098712|3.21258799171843|3.20595041322314|3.16669387755102|3.26168377823409|3.16669387755102|3.17967213114754|4.0841061452514|3.94887323943662|3.34918735891648|3.38786995515695	0.0034819	3.17286	4.01987	QTS000015_QTD000356_ENSG00000233184_chr1:101108589:T:C	GTEx	blood	blood	naive	blood_naive	ge	eQTL_catalogue
QTS000015_QTD000356	chr1:200908434:C:A	ibd	chr1_200912264_C_T	ENSG00000170128	GPR25	0.294781	0.0501352	6.55e-09	0.979748	0.854049	chr1:200912264:C:T	1	200912264	57	-1.94138	0.216736	-2.24269143290371|-2.09196063588191|-2.22247182569497|-2.22749246987952|-2.22749246987952|-2.23760211800303|-2.23085218702866|-2.26496598639456|-2.45650833333333|-2.15701367781155|-2.19198815566836|-1.92012809564475|-1.92176923076923|-1.7504875962361|-1.75348757497858|-1.97818259385666|-2.01341692789969|-1.8752600170503|-1.77559087204564|-1.60915543575921|-1.41912324234905|-1.86401680672269|-1.87380722891566|-1.66894459102902|-1.83241379310345|-1.84806891025641|-1.86932108626198|-1.85294542536116|-1.66886264216973|-1.61413477537438|-1.8813424437299|-1.76152466367713|-1.53765475152572|-1.87832263242376|-1.99502050861362|-1.52573426573427|-1.87756019261637|-1.99731041456016|-1.99812295081967|-2.0515438950555|-1.97865242399343|-2.14174389216512|-2.05432454695222|-2.04589827727646|-2.02411910669975|-1.95627659574468|-1.85244166666667|-1.94750833333333|-1.78689839572193|-1.78213333333333|-1.91808636748518|-1.81613636363636|-1.78689624329159|-1.90611952861953|-1.90049110922947|-2.27296538821328|-2.32360902255639	0.00380238	-2.30335	-1.5305	QTS000015_QTD000356_ENSG00000170128_chr1:200912264:C:T	GTEx	blood	blood	naive	blood_naive	ge	eQTL_catalogue
QTS000015_QTD000356	chr15:77042446:T:C	cd	chr15_77043549_C_T	ENSG00000269951	ENSG00000269951	0.35097	0.0492307	2.68e-12	0.927506	1	chr15:77043549:C:T	15	77043549	34	-6.58187	0.510592	-7.65962871287129|-6.68485788113695|-6.99666666666667|-6.42789587852494|-6.38213219616205|-6.42582089552239|-6.74548034934498|-5.78137802607076|-7.11906693711968|-5.95145038167939|-6.1169014084507|-6.32904471544715|-6.25279116465864|-5.62458248472505|-6.1264870259481|-6.36322580645161|-7.16346391752577|-6.55098393574297|-7.18758403361345|-7.30207627118644|-7.26388535031847|-6.77335443037975|-6.77057692307692|-6.78507494646681|-7.05643010752688|-6.74176595744681|-6.69900634249471|-6.59874739039666|-6.46363817097416|-7.42686825053996|-6.3049696969697|-5.89030172413793|-5.91523076923077|-5.90225877192982	0.0150174	-7.4676	-5.75394	QTS000015_QTD000356_ENSG00000269951_chr15:77043549:C:T	GTEx	blood	blood	naive	blood_naive	ge	eQTL_catalogue
QTS000015_QTD000356	chr11:61825533:A:G	ibd	chr11_61829161_C_T	ENSG00000289268	ENSG00000289268	0.281553	0.0489565	1.36e-08	0.977996	0.989927	chr11:61829161:C:T	11	61829161	58	5.30453	0.816428	4.8818590998043|4.58074074074074|4.69014462809917|7.51782738095238|5.01541108986616|7.12102339181287|4.73818691588785|4.92078651685393|5.27851272015656|4.96722935779816|4.98273422562142|7.6504381443299|5.33804670912951|5.22692963752665|5.38884057971014|5.14107212475634|5.11118217054264|5.14107212475634|5.05204322200393|5.29171548117155|5.13107003891051|5.10945736434109|5.10129593810445|5.40002074688797|5.37770661157025|6.02130841121495|8.74005917159763|5.18752455795678|5.4112474012474|5.09144787644788|5.00449715370019|4.96034608378871|4.9911673151751|4.92925318761384|4.85535390199637|5.2206142034549|5.23854961832061|4.95272211720227|5.12846994535519|5.12654901960784|5.94078521939954|5.76972602739726|5.29527410207939|5.1071948608137|4.86589015151515|5.01036121673004|5.00085388994307|4.86069811320755|4.84242481203008|4.80510476190476|4.94700189753321|4.30154135338346|4.92613678373383|6.76387931034483|4.56089668615984|6.6850985915493|4.42080392156863|4.54470817120623	0.0140763	4.47346	7.59408	QTS000015_QTD000356_ENSG00000289268_chr11:61829161:C:T	GTEx	blood	blood	naive	blood_naive	ge	eQTL_catalogue
QTS000015_QTD000356	chr2:135859184:C:T	ibd	chr2_135671796_T_C	ENSG00000076003	MCM6	0.197795	0.0286831	1.26e-11	0.990313	1	chr2:135671796:T:C	2	135671796	157	-4.34063	0.560592	-4.33753012048193|-3.39228406909789|-4.41439528023599|-4.51519877675841|-3.59937254901961|-3.93609947643979|-4.57388379204893|-4.81674922600619|-3.42891588785047|-4.70864197530864|-4.34643874643875|-4.6617987804878|-4.66336391437309|-3.79792540792541|-3.46399613899614|-4.64824242424242|-3.49194|-3.53135555555556|-3.52607843137255|-3.58340866290019|-4.77672727272727|-4.77916167664671|-4.83544615384615|-3.54255623721881|-4.78942424242424|-4.71794029850746|-4.83528700906344|-4.92455384615385|-4.74919881305638|-4.82072289156627|-4.80398176291793|-4.68808049535604|-4.77495468277946|-4.78942424242424|-3.32428571428571|-4.81713855421687|-4.73206586826347|-4.6760650887574|-4.70389880952381|-4.71794029850746|-4.83375757575758|-4.83336391437309|-4.83336391437309|-4.84819018404908|-4.93851393188854|-4.9252743902439|-4.89120743034056|-4.83137614678899|-4.76186046511628|-5.3591103202847|-4.90311036789298|-4.6880625|-4.48281524926686|-4.59545722713864|-4.45073964497042|-3.43541772151899|-4.35729106628242|-4.36988439306358|-3.56756476683938|-4.38186588921283|-4.42099415204678|-3.43223918575064|-4.33655072463768|-3.31919270833333|-4.54023255813953|-4.3065329512894|-3.43223918575064|-4.39066860465116|-4.46739766081871|-3.50719387755102|-4.34267441860465|-4.30060518731988|-3.53523076923077|-4.47738872403561|-3.53523076923077|-3.5276030927835|-4.447|-4.37423976608187|-3.5820725388601|-4.44519061583578|-4.37423976608187|-3.55189526184539|-4.86682634730539|-4.86290419161677|-4.74020833333333|-4.71215976331361|-4.71215976331361|-4.71786350148368|-4.69038922155689|-4.70390532544379|-4.23218390804598|-4.68444117647059|-4.64863501483679|-4.6434693877551|-4.66918367346939|-4.53656069364162|-4.67157738095238|-4.33811797752809|-4.48471428571429|-4.71124637681159|-4.4766091954023|-4.556875|-4.59175637393768|-4.60925287356322|-2.95645695364238|-4.41878787878788|-4.65027322404372|-4.63760217983651|-4.625|-4.80790960451977|-4.63760217983651|-3.16458609271523|-4.65027322404372|-4.52174447174447|-3.8767365967366|-4.67582417582418|-4.63760217983651|-4.65027322404372|-4.65027322404372|-4.66568306010929|-4.65027322404372|-4.96959770114943|-4.58188732394366|-4.88558404558405|-4.76344444444444|-4.80347338935574|-5.50776435045317|-4.6215512465374|-4.75769452449568|-4.64440579710145|-4.67682719546742|-4.18796143250689|-4.96905044510386|-4.23462395543175|-3.0292474916388|-4.21266853932584|-4.47575418994413|-4.58588888888889|-4.16586111111111|-4.81810344827586|-4.51292011019284|-3.56702857142857|-4.15701333333333|-3.83619178082192|-3.31908045977012|-3.71222471910112|-3.34528541226216|-3.32420168067227|-3.282533632287|-3.5762|-3.1195444191344|-3.49845652173913|-4.03780423280423|-3.56827050997783|-2.54182033096927|-4.61323741007194|-4.66709558823529	0.00357065	-4.94157	-3.16008	QTS000015_QTD000356_ENSG00000076003_chr2:135671796:T:C	GTEx	blood	blood	naive	blood_naive	ge	eQTL_catalogue
QTS000015_QTD000356	chr19:19329257:C:T	ibd	chr19_19366175_A_G	ENSG00000167491	GATAD2A	-0.33219	0.0429869	4.13e-14	0.842902	0.898412	chr19:19366175:A:G	19	19366175	150	7.86627	0.468029	7.02087463556851|7.1524024024024|8.47025|7.96389502762431|8.37236842105263|8.04104972375691|8.00324099722992|7.95914600550964|8.02881868131868|8.02881868131868|9.87327702702703|7.93343406593407|7.93768817204301|8.07878787878788|8.07878787878788|8.05093663911846|8.09554016620499|7.75412234042553|7.7748|7.73355437665783|7.73355437665783|7.73355437665783|7.71309523809524|7.75412234042553|7.75412234042553|7.288875|7.94880758807588|7.93470108695652|7.93470108695652|7.93470108695652|7.29406015037594|7.7748|7.75412234042553|7.79558823529412|7.93364361702128|7.7748|7.75412234042553|7.21303703703704|7.19527093596059|7.21303703703704|6.60923076923077|7.19527093596059|7.19299771167048|7.00959493670886|7.02093975903614|6.98870813397129|7.20879606879607|7.05623188405797|6.7324480369515|6.79842956120092|7.14249388753056|7.13745098039216|7.17759213759214|7.21303703703704|6.96090243902439|7.6393893129771|7.417375|6.92028846153846|7.12507317073171|7.10773722627737|6.63811188811189|7.28498753117207|7.34417475728155|7.34417475728155|7.44765432098765|7.48621287128713|7.50361596009975|7.79970297029703|7.72768844221105|8.40987341772152|8.312|8.26848167539267|7.99893670886076|7.97873737373737|7.95863979848867|7.91874686716792|7.46945626477541|7.91874686716792|7.93522727272727|7.93522727272727|8.09775773195876|7.86374689826303|7.88330845771144|8.04306532663317|8.26792929292929|7.77426506024096|7.89690243902439|8.29797953964194|8.23479695431472|8.2768112244898|8.14727272727273|8.78991620111732|8.21394936708861|8.19320707070707|8.04568578553616|8.23479695431472|8.20946564885496|8.34064267352185|8.29797953964194|8.29797953964194|8.2768112244898|8.32455919395466|8.23040816326531|8.34558080808081|7.94480769230769|8.14727272727273|7.89418491484185|8.12675062972292|8.2768112244898|8.08302267002519|8.08302267002519|8.08302267002519|8.30712846347607|8.04992385786802|8.12394936708861|8.07058047493404|8.20705882352941|8.12394936708861|8.12394936708861|8.34688311688312|8.14456852791878|8.12394936708861|8.18612244897959|8.04291457286432|8.26882352941177|8.16529262086514|7.74819711538461|8.16529262086514|8.18612244897959|8.08302267002519|7.97947368421053|8.0627135678392|8.19393401015228|8.12394936708861|8.13201511335013|8.14195979899498|7.70503579952267|8.08302267002519|8.12394936708861|8.0627135678392|8.0627135678392|8.18612244897959|7.71384615384615|8.04250626566416|8.0429797979798|8.31669270833333|8.36023560209424|8.33483028720627|8.25222222222222|8.20919480519481	0.0031202	6.88678	8.38268	QTS000015_QTD000356_ENSG00000167491_chr19:19366175:A:G	GTEx	blood	blood	naive	blood_naive	ge	eQTL_catalogue
QTS000015_QTD000356	chr22:50000765:C:T	uc	chr22_49960607_G_A	ENSG00000198355	PIM3	-0.258027	0.037742	1.86e-11	0.951582	1	chr22:49960607:G:A	22	49960607	38	2.80232	0.123672	2.85639106145251|2.89267937219731|2.81895206243032|2.83980941704036|2.83043526785714|2.91143902439024|2.58876651982379|2.63325942350333|3.02883248730964|2.62905239687848|2.81727598566308|2.70084004602992|2.9936385255648|2.76337471783296|2.97237247924081|2.91492252681764|2.97008333333333|3.00602609727165|2.93985932004689|2.94553719008264|2.87926886792453|2.90030952380952|2.64036912751678|2.59522177419355|2.6992044198895|2.68437362637363|2.71925802879291|2.72276359600444|2.78606629834254|2.77568908489526|2.78490044247788|2.64506063947078|2.75855421686747|2.77605726872247|2.78525966850829|2.62388185654008|2.80685555555556|2.85164619164619	0.00325452	2.59474	3.00774	QTS000015_QTD000356_ENSG00000198355_chr22:49960607:G:A	GTEx	blood	blood	naive	blood_naive	ge	eQTL_catalogue
QTS000015_QTD000356	chr3:112974906:A:T	uc	chr3_112927852_C_T	ENSG00000163606	CD200R1	0.209371	0.0417946	7.03e-07	0.978264	0.982912	chr3:112927852:C:T	3	112927852	10	-4.22563	0.376513	-4.75297709923664|-4.53578454332553|-4.3896766743649|-4.47357476635514|-4.55868613138686|-4.16244532803181|-4.03376953125|-4.00270955165692|-3.70252380952381|-3.64415094339623	0.0376513	-4.70926	-3.65728	QTS000015_QTD000356_ENSG00000163606_chr3:112927852:C:T	GTEx	blood	blood	naive	blood_naive	ge	eQTL_catalogue
QTS000015_QTD000356	chr3:196688484:G:C	uc	chr3_196688484_G_C	ENSG00000163964	PIGX	-0.29097	0.0413451	4.95e-12	0.998253	1	chr3:196688484:G:C	3	196688484	3	-4.46944	0.212627	-4.5393135725429|-4.63834365325077|-4.23067368421053	0.0708755	-4.63339	-4.24611	QTS000015_QTD000356_ENSG00000163964_chr3:196688484:G:C	GTEx	blood	blood	naive	blood_naive	ge	eQTL_catalogue
QTS000015_QTD000356	chr1:200908434:C:A	uc	chr1_200912264_C_T	ENSG00000170128	GPR25	0.294781	0.0501352	6.55e-09	0.97971	0.998695	chr1:200912264:C:T	1	200912264	57	-1.77788	0.20759	-2.0905371024735|-1.96549075391181|-2.08464411557435|-2.087586450247|-2.08464411557435|-2.09349610757254|-2.0905371024735|-2.12521276595745|-2.25367737003058|-2.02470042796006|-1.99455735180908|-1.76074393108849|-1.76627651217596|-1.60621664050235|-1.60874213836478|-1.82123330714847|-1.86981077147016|-1.73066876475216|-1.63439609902476|-1.45846091205212|-1.28134428678118|-1.67662887377173|-1.70532894736842|-1.518072|-1.67155815654718|-1.6871909290417|-1.70458120903132|-1.68523357664234|-1.52967923015237|-1.52171764705882|-1.71081140350877|-1.59553208773355|-1.40086576648133|-1.7008648255814|-1.80544172234595|-1.396352|-1.71262079062958|-1.80231751824817|-1.80839020771513|-1.84657584014532|-1.78371851851852|-1.92886949924127|-1.84327420546933|-1.85423791821561|-1.82623880597015|-1.78267710663684|-1.69172754946728|-1.77314871016692|-1.63799019607843|-1.63665306122449|-1.74384911470362|-1.68160774410774|-1.60333065810594|-1.737889485802|-1.72918335901387|-2.07320819112628|-2.09874363327674	0.00364193	-2.11463	-1.39816	QTS000015_QTD000356_ENSG00000170128_chr1:200912264:C:T	GTEx	blood	blood	naive	blood_naive	ge	eQTL_catalogue
QTS000015_QTD000356	chr19:10359299:A:C	uc	chr19_10380329_C_G	ENSG00000105376	ICAM5	0.337031	0.0675746	7.84e-07	0.96606	0.928974	chr19:10380329:C:G	19	10380329	9	2.01462	0.18506	1.95417604235606|2.03519865319865|1.94259400892288|2.21294156270519|2.16243741765481|2.16466314398943|2.16896095301125|1.82329188481675|1.66735966735967	0.0205622	1.69855	2.20415	QTS000015_QTD000356_ENSG00000105376_chr19:10380329:C:G	GTEx	blood	blood	naive	blood_naive	ge	eQTL_catalogue
QTS000015_QTD000356	chr11:65879086:C:A	ibd	chr11_65877883_A_G	ENSG00000172543	CTSW	0.320574	0.0284034	4.06e-27	0.990732	0.999574	chr11:65877883:A:G	11	65877883	28	-5.45229	1.16185	-3.20645299145299|-3.184|-3.17050847457627|-4.37109014675052|-3.89568588469185|-4.07228515625|-6.27344689378758|-6.28576470588235|-6.2325730994152|-6.22044747081712|-6.20836893203883|-6.2325730994152|-6.22445544554455|-6.21123505976096|-6.22363273453094|-6.23608|-6.23608|-6.23608|-5.49463709677419|-6.19888667992048|-6.22363273453094|-3.76579766536965|-5.25953722334004|-6.21377281947262|-6.23908350305499|-4.18759519038076|-5.7907949790795|-6.56956989247312	0.0414947	-6.378	-3.17962	QTS000015_QTD000356_ENSG00000172543_chr11:65877883:A:G	GTEx	blood	blood	naive	blood_naive	ge	eQTL_catalogue
QTS000015_QTD000356	chr8:27374501:T:C	ibd	chr8_27337604_T_C	ENSG00000120899	PTK2B	0.175254	0.0381024	5.08e-06	0.965888	0.765203	chr8:27337604:T:C	8	27337604	19	-2.90328	0.52718	-3.68180672268908|-3.1554525862069|-3.14866666666667|-3.21824152542373|-3.49420168067227|-3.31279069767442|-3.79216867469879|-3.06247689463956|-3.24214545454545|-3.09037037037037|-2.94516314779271|-2.76015564202335|-2.7242752293578|-2.14291058823529|-2.22245667447307|-2.17191100702576|-2.56397619047619|-2.18441428571429|-2.2486974595843	0.0277463	-3.74251	-2.15596	QTS000015_QTD000356_ENSG00000120899_chr8:27337604:T:C	GTEx	blood	blood	naive	blood_naive	ge	eQTL_catalogue
QTS000015_QTD000356	chr3:46318831:T:C	ibd	chr3_46365087_T_C	ENSG00000160791	CCR5	-0.282569	0.0607389	3.98e-06	0.945299	0.967225	chr3:46365087:T:C	3	46365087	9	-3.56877	0.316011	-2.99923205342237|-3.35075862068965|-3.46137457044674|-3.374405360134|-3.45543739279588|-3.84066761363636|-3.91051209103841|-3.84511049723757|-3.88144230769231	0.0351123	-3.9047	-3.06954	QTS000015_QTD000356_ENSG00000160791_chr3:46365087:T:C	GTEx	blood	blood	naive	blood_naive	ge	eQTL_catalogue
QTS000015_QTD000356	chr22:50000765:C:T	ibd	chr22_49960607_G_A	ENSG00000198355	PIM3	-0.258027	0.037742	1.86e-11	0.959825	0.673671	chr22:49960607:G:A	22	49960607	38	4.23727	0.241042	4.26789649415693|4.29329450915141|4.21433333333333|4.20782392026578|4.21274086378738|4.34859744990893|3.91766666666667|3.95207986688852|4.91094650205761|3.95681208053691|4.28738181818182|3.99834752981261|4.57754545454546|4.34104609929078|4.52294223826715|4.42245931283906|4.51151898734177|4.50103019538188|4.41496478873239|4.43927046263345|4.32145132743363|4.35046428571429|4.05582474226804|4.02888888888889|4.0510447761194|4.05777408637874|4.03200328407225|4.0616059602649|4.1538550247117|4.11364379084967|4.13390804597701|3.94583881578947|4.03615384615385|4.12546644844517|4.13222950819672|4.03805194805195|4.18240066225165|4.89713080168776	0.00634321	3.94373	4.89817	QTS000015_QTD000356_ENSG00000198355_chr22:49960607:G:A	GTEx	blood	blood	naive	blood_naive	ge	eQTL_catalogue
QTS000015_QTD000356	chr19:46379854:T:TG	cd	chr19_46350798_C_T	ENSG00000011485	PPP5C	-0.53915	0.0315563	2.12e-54	0.819605	1	chr19:46350798:C:T	19	46350798	25	7.32695	0.365949	7.62383954154728|7.65674820143885|7.52678925035361|7.68019943019943|7.6410071942446|7.60816618911175|7.61908177905309|7.59581428571429|7.59728183118741|6.86771830985916|7.54051282051282|7.03187390542907|7.1993199381762|7.38238719068413|7.57445095168375|7.89725341426404|6.56271122320303|6.91164658634538|7.01810228802153|7.77911808669656|6.90564580559254|6.97118983957219|7.0277628032345|6.99308625336927|6.96208277703605	0.0146379	6.74572	7.82637	QTS000015_QTD000356_ENSG00000011485_chr19:46350798:C:T	GTEx	blood	blood	naive	blood_naive	ge	eQTL_catalogue
QTS000015_QTD000356	chr9:136395559:G:A	ibd	chr9_136372044_C_T	ENSG00000187796	CARD9	0.340854	0.046873	1.01e-12	0.97034	0.964448	chr9:136372044:C:T	9	136372044	57	3.14146	0.283218	3.71344640434193|3.88094175960347|3.86318741450068|3.74559710494572|3.8629335071708|3.30855701311806|3.14832386363636|3.11989583333333|3.12565258215962|3.09304900181488|3.13524216524217|3.12904716981132|3.0019619047619|3.0149191246432|3.0019619047619|3.00482364156339|3.00757158006363|3.03290909090909|2.86885350318471|2.99170886075949|2.9635736677116|3.01778012684989|2.99910561370124|2.96804143126177|2.99910561370124|2.98175238095238|2.64895970009372|2.98174533479693|3.03223439211391|3.09064769381747|2.99625475285171|3.05351960784314|3.03517353579176|3.04754403131115|2.96707591377694|3.05052889324192|3.01717083786725|2.95332391713748|2.94777255639098|2.9815866388309|3.06384696016771|3.12234984193888|3.07541274817137|2.96110021786492|2.94389884088514|2.78355739400207|2.96352064220184|2.97033333333333|3.00138211382114|2.99195321637427|3.24|3.5038041958042|3.50305322128852|3.22930995475113|3.6768487394958|3.56813810110974|3.68142657342657	0.00496873	2.81768	3.86309	QTS000015_QTD000356_ENSG00000187796_chr9:136372044:C:T	GTEx	blood	blood	naive	blood_naive	ge	eQTL_catalogue
QTS000015_QTD000356	chr1:200908434:C:A	cd	chr1_200912264_C_T	ENSG00000170128	GPR25	0.294781	0.0501352	6.55e-09	0.975442	0.990465	chr1:200912264:C:T	1	200912264	57	-2.24983	0.229582	-2.46303913405495|-2.28198183319571|-2.45282752902156|-2.45486307053942|-2.45690199335548|-2.45079536039768|-2.46099001663893|-2.48882890365449|-2.85640503875969|-2.365525|-2.55515779092702|-2.15991354466859|-2.17875|-1.98479146459748|-1.99058365758755|-2.24002898550725|-2.28163410301954|-2.13768707482993|-2.10497584541063|-2.02143340857788|-1.6787866927593|-2.22932663316583|-2.16811338289963|-1.99536277602524|-2.12362453531599|-2.14348513011152|-2.17508364312268|-2.16176966292135|-2.00368697478992|-1.76541401273885|-2.17508364312268|-2.14187568157034|-1.86239704329461|-2.19137640449438|-2.3656906614786|-1.82960167714885|-2.18639252336449|-2.4630174563591|-2.33720997123682|-2.52870646766169|-2.33335271317829|-2.56792929292929|-2.44744847890088|-2.41661821705426|-2.39682664054848|-2.31196324951644|-2.17720861900098|-2.27556962025316|-2.14427807486631|-2.14198717948718|-2.25848454636092|-2.04268916155419|-2.02406281661601|-2.22006862745098|-2.21349112426036|-2.63250270855905|-2.72281938325991	0.00402775	-2.68669	-1.79109	QTS000015_QTD000356_ENSG00000170128_chr1:200912264:C:T	GTEx	blood	blood	naive	blood_naive	ge	eQTL_catalogue
QTS000015_QTD000356	chr9:136395559:G:A	ibd	chr9_136372044_C_T	ENSG00000187796	CARD9	0.340854	0.046873	1.01e-12	0.97034	1	chr9:136372044:C:T	9	136372044	57	3.14146	0.283218	3.71344640434193|3.88094175960347|3.86318741450068|3.74559710494572|3.8629335071708|3.30855701311806|3.14832386363636|3.11989583333333|3.12565258215962|3.09304900181488|3.13524216524217|3.12904716981132|3.0019619047619|3.0149191246432|3.0019619047619|3.00482364156339|3.00757158006363|3.03290909090909|2.86885350318471|2.99170886075949|2.9635736677116|3.01778012684989|2.99910561370124|2.96804143126177|2.99910561370124|2.98175238095238|2.64895970009372|2.98174533479693|3.03223439211391|3.09064769381747|2.99625475285171|3.05351960784314|3.03517353579176|3.04754403131115|2.96707591377694|3.05052889324192|3.01717083786725|2.95332391713748|2.94777255639098|2.9815866388309|3.06384696016771|3.12234984193888|3.07541274817137|2.96110021786492|2.94389884088514|2.78355739400207|2.96352064220184|2.97033333333333|3.00138211382114|2.99195321637427|3.24|3.5038041958042|3.50305322128852|3.22930995475113|3.6768487394958|3.56813810110974|3.68142657342657	0.00496873	2.81768	3.86309	QTS000015_QTD000356_ENSG00000187796_chr9:136372044:C:T	GTEx	blood	blood	naive	blood_naive	ge	eQTL_catalogue
QTS000015_QTD000356	chr3:52830844:A:G	cd	chr3_52840272_T_C	ENSG00000243696	ENSG00000243696	0.498011	0.0423742	4.51e-29	0.955619	1	chr3:52840272:T:C	3	52840272	98	-7.84553	0.359923	-7.04974489795918|-7.03451448040886|-7.0966095890411|-7.07558219178082|-7.92177814029364|-7.93472222222222|-7.98692434210526|-8.0000823723229|-8.0000823723229|-7.83233870967742|-7.21253414264036|-7.64347692307692|-7.69580031695721|-7.55565830721003|-7.754512|-7.62944532488114|-7.6807765451664|-8.03243548387097|-8.0066077170418|-8.13743464052288|-7.929056|-7.95451043338684|-7.74792270531401|-7.737584|-8.01970920840065|-8.16417085427136|-8.19161344537815|-7.6931862745098|-7.81170283806344|-7.78187707641196|-7.87342857142857|-7.9133277027027|-8.46073170731707|-8.2866156462585|-7.26442831215971|-7.43479201331115|-7.53794266441821|-7.5001186440678|-8.31031088082902|-7.76595317725752|-7.76595317725752|-8.70197183098592|-7.81824915824916|-8.28667238421956|-8.06705035971223|-7.97296296296296|-7.58364565587734|-7.75157627118644|-7.54508474576271|-8.03703259005146|-8.03548885077187|-8.35791443850267|-8.01502564102564|-8.34818024263432|-7.98771720613288|-7.57489830508475|-7.58775891341256|-7.84464837049743|-8.2865404475043|-7.83121575342466|-7.54930743243243|-7.84068421052632|-7.54930743243243|-7.53847972972973|-8.36100869565217|-8.37557491289199|-8.36267361111111|-8.05634020618557|-8.3176124567474|-8.72519056261343|-7.87342857142857|-7.99435153583618|-8.14346020761246|-8.15757365684575|-8.02276707530648|-8.04554404145078|-7.4281324278438|-7.72084775086505|-7.96857894736842|-7.8336717428088|-7.98224137931034|-7.08468954248366|-7.80140202702703|-7.83200674536256|-6.78177263969171|-8.0939603960396|-8.05644039735099|-8.10733884297521|-7.94162116040956|-7.98488926746167|-7.85471502590674|-7.92144329896907|-7.73192953020134|-7.73192953020134|-7.70607023411371|-7.62943143812709|-7.61669449081803|-7.07920661157025	0.00367268	-8.42454	-7.06073	QTS000015_QTD000356_ENSG00000243696_chr3:52840272:T:C	GTEx	blood	blood	naive	blood_naive	ge	eQTL_catalogue
QTS000015_QTD000356	chr3:52830844:A:G	cd	chr3_52986528_A_G	ENSG00000163935	SFMBT1	-0.200978	0.0333596	2.83e-09	0.878357	1	chr3:52986528:A:G	3	52986528	98	-2.99519	0.160163	-2.94899659863946|-2.85093696763203|-2.94796232876712|-2.89431506849315|-2.79004893964111|-2.79460784313725|-2.81299342105263|-2.81762767710049|-2.81762767710049|-2.75854838709677|-2.92433990895296|-2.9416|-2.71045958795563|-2.62330721003135|-2.790128|-2.78803486529319|-2.76359746434231|-2.92670967741936|-2.91729903536977|-2.96496732026144|-2.878688|-2.88792937399679|-2.78333333333333|-2.829584|-2.9121647819063|-3.02068676716918|-3.03084033613445|-2.91485294117647|-2.96993322203673|-2.91338870431894|-2.94766386554622|-2.96260135135135|-3.16548780487805|-3.00147959183673|-3.26600725952813|-2.92011647254576|-2.84332209106239|-2.86496610169492|-3.27041450777202|-2.87698996655518|-2.87698996655518|-3.17260563380282|-2.89636363636364|-3.11060034305317|-3.30782374100719|-3.15638447971781|-3.19902896081772|-2.90684745762712|-3.18276271186441|-2.87572898799314|-2.89634648370497|-3.04520499108734|-2.9202735042735|-3.14358752166378|-2.91032367972743|-3.2048813559322|-3.21032258064516|-2.94174957118353|-3.08356282271945|-2.93671232876712|-3.19405405405405|-3.31733333333333|-3.19405405405405|-3.26302364864865|-3.11653913043478|-3.12196864111498|-3.14904513888889|-2.9353264604811|-3.10036332179931|-3.25228675136116|-2.83793277310924|-2.88151877133106|-3.03538062283737|-3.04064124783362|-3.1060945709282|-3.01720207253886|-3.41219015280136|-3.16685121107266|-3.29068421052632|-2.807089678511|-2.8603275862069|-3.04960784313726|-2.98258445945946|-2.87141652613828|-3.11040462427746|-3.25516501650165|-3.16367549668874|-3.26054545454545|-3.07109215017065|-3.07023850085179|-3.05381692573402|-2.98013745704467|-2.92637583892617|-2.92637583892617|-2.91658862876254|-2.8978093645485|-2.89297161936561|-2.97709090909091	0.00163432	-3.30054	-2.76069	QTS000015_QTD000356_ENSG00000163935_chr3:52986528:A:G	GTEx	blood	blood	naive	blood_naive	ge	eQTL_catalogue
QTS000015_QTD000356	chr22:50000765:C:T	ibd	chr22_49960607_G_A	ENSG00000198355	PIM3	-0.258027	0.037742	1.86e-11	0.959825	1	chr22:49960607:G:A	22	49960607	38	4.23727	0.241042	4.26789649415693|4.29329450915141|4.21433333333333|4.20782392026578|4.21274086378738|4.34859744990893|3.91766666666667|3.95207986688852|4.91094650205761|3.95681208053691|4.28738181818182|3.99834752981261|4.57754545454546|4.34104609929078|4.52294223826715|4.42245931283906|4.51151898734177|4.50103019538188|4.41496478873239|4.43927046263345|4.32145132743363|4.35046428571429|4.05582474226804|4.02888888888889|4.0510447761194|4.05777408637874|4.03200328407225|4.0616059602649|4.1538550247117|4.11364379084967|4.13390804597701|3.94583881578947|4.03615384615385|4.12546644844517|4.13222950819672|4.03805194805195|4.18240066225165|4.89713080168776	0.00634321	3.94373	4.89817	QTS000015_QTD000356_ENSG00000198355_chr22:49960607:G:A	GTEx	blood	blood	naive	blood_naive	ge	eQTL_catalogue
QTS000015_QTD000356	chr6:122400365:A:G	ibd	chr6_122471463_G_C	ENSG00000025156	HSF2	0.284123	0.0267591	2.08e-24	0.968717	0.995466	chr6:122471463:G:C	6	122471463	46	7.46024	0.716407	8.24094827586207|8.534|6.7409595959596|7.16164556962025|7.17982233502538|7.1452538071066|6.97380710659899|6.95654822335025|7.17982233502538|7.14343511450382|7.16164556962025|6.81015544041451|7.16343511450382|7.16785353535353|7.186|7.16967005076142|6.96281012658228|7.24099489795918|7.21137055837564|7.19311392405063|7.21137055837564|7.22972010178117|7.22972010178117|7.26657289002558|7.02349489795918|7.12564432989691|7.24251968503937|7.09720930232558|7.12471032745592|7.29659793814433|7.35345454545455|7.13407792207792|8.5056640625|9.11066945606695|7.22778067885118|7.27911227154047|7.028359375|9.21348739495798|9.21348739495798|7.33119480519481|9.36227467811159|9.3048717948718|6.93854636591479|7.26864229765013|7.24971354166667|7.27897637795276	0.0155741	6.8262	9.29345	QTS000015_QTD000356_ENSG00000025156_chr6:122471463:G:C	GTEx	blood	blood	naive	blood_naive	ge	eQTL_catalogue
QTS000015_QTD000356	chr16:23853849:T:C	ibd	chr16_23853269_T_C	ENSG00000166501	PRKCB	0.248553	0.030694	2.74e-15	0.997572	0.999673	chr16:23853269:T:C	16	23853269	30	3.86076	0.343479	4.3041975308642|4.19731527093596|3.839375|3.839375|3.74077253218884|3.61112288135593|3.62828685258964|3.62156941649899|3.59569696969697|3.65897590361446|3.59266533066132|3.60905432595573|4.21723364485981|3.77488047808765|4.20936567164179|4.20936567164179|4.18593692022263|3.73147928994083|4.19371747211896|4.39055062166963|3.75245544554455|3.75245544554455|4.41479573712256|4.4226512455516|2.90540372670807|3.90314126394052|3.53682281059063|3.66611650485437|3.65901162790698|3.65901162790698	0.0114493	3.36318	4.41696	QTS000015_QTD000356_ENSG00000166501_chr16:23853269:T:C	GTEx	blood	blood	naive	blood_naive	ge	eQTL_catalogue
QTS000015_QTD000356	chr22:21625649:C:T	uc	chr22_21627960_T_C	ENSG00000185651	UBE2L3	0.197595	0.0362165	6.91e-08	0.932781	1	chr22:21627960:T:C	22	21627960	88	2.9132	0.180798	2.72992753623188|2.8617921686747|3.33484423676013|2.95810730253353|2.97015060240964|2.92410447761194|2.97054773082942|2.92410447761194|2.82937961595273|2.67526536312849|2.98312781954887|2.94291472868217|3.00820919175911|2.82937961595273|2.81461979913917|3.01811111111111|2.83878014184397|2.80806818181818|3.0281990521327|2.84443165467626|2.990741301059|3.02342271293375|3.0377971473851|2.89458770614693|2.86993993993994|3.10575949367089|2.84443165467626|2.95939759036145|2.990741301059|2.83626972740316|3.34029411764706|2.73856737588652|2.66802710843374|3.01866141732283|3.02342271293375|3.30273043478261|3.02342271293375|3.0377971473851|2.80806818181818|2.81606837606838|3.01866141732283|2.70908701854494|2.88614705882353|2.81206258890469|3.01866141732283|2.8730505952381|3.08138147566719|2.99601796407186|2.85280597014925|2.90037257824143|2.87603129445235|2.97633126934985|2.88069732937685|2.90877976190476|2.84105263157895|2.92275430359937|2.79750356633381|2.78558238636364|2.80797619047619|2.46857962697274|2.96937984496124|2.83074964639321|2.57682320441989|2.80241228070175|2.72311706629055|2.80806818181818|2.97722891566265|2.80241228070175|2.49615384615385|2.85457777777778|2.72668079096045|3.3193795620438|3.07173708920188|2.92290132547864|2.76553846153846|3.00757530120482|3.02028614457831|2.96604229607251|2.97954476479514|2.93173252279635|3.01671755725191|3.41626506024096|3.22888341543514|3.00987158908507|3.10414634146341|2.7024043715847|3.02058201058201|2.27247440273038	0.00205453	2.51027	3.33214	QTS000015_QTD000356_ENSG00000185651_chr22:21627960:T:C	GTEx	blood	blood	naive	blood_naive	ge	eQTL_catalogue
QTS000015_QTD000356	chr19:19329257:C:T	ibd	chr19_19339271_A_G	ENSG00000129933	MAU2	0.0971702	0.0210445	4.68e-06	0.889774	0.942278	chr19:19339271:A:G	19	19339271	150	-2.20157	0.195067	-1.27469387755102|-1.27404804804805|-2.3354|-2.32723756906077|-2.56722807017544|-2.42454972375691|-2.44514404432133|-2.43167217630854|-2.46265659340659|-2.46265659340659|-3.02840202702703|-2.42081593406593|-2.45385752688172|-2.49423691460055|-2.49423691460055|-2.46944077134986|-2.48312188365651|-2.3946329787234|-2.40101866666667|-2.38828116710875|-2.38828116710875|-2.38828116710875|-2.38196296296296|-2.3946329787234|-2.3946329787234|-2.250955|-2.41883739837398|-2.46576630434783|-2.46576630434783|-2.46576630434783|-2.27183959899749|-2.40101866666667|-2.3946329787234|-2.4074385026738|-2.32118617021277|-2.40101866666667|-2.3946329787234|-2.31788395061728|-2.31217487684729|-2.31788395061728|-2.12385294117647|-2.31217487684729|-2.09497025171625|-2.2515164556962|-2.20859036144578|-2.2457966507177|-2.26981081081081|-2.26749516908213|-2.26828406466513|-2.14011778290993|-2.29521515892421|-2.38162254901961|-2.30649385749386|-2.31788395061728|-2.28031219512195|-2.34278371501272|-2.3879175|-2.17508894230769|-2.28961707317073|-2.28404622871046|-2.23864102564103|-2.34100498753117|-2.16345873786408|-2.16345873786408|-2.11123456790123|-2.13427722772277|-2.10439152119701|-1.96059158415842|-2.16870854271357|-2.06585569620253|-2.33451578947368|-2.32229319371728|-2.19163037974684|-2.18609595959596|-2.18058942065491|-2.16965914786967|-2.04655791962175|-2.16965914786967|-2.21067171717172|-2.21067171717172|-2.31404896907216|-2.09974441687345|-2.10496766169154|-2.11853015075377|-2.12053787878788|-2.00806987951807|-1.92970487804878|-2.08317647058824|-2.06731472081218|-2.07786224489796|-2.10441666666667|-2.03223184357542|-2.06208101265823|-2.05687373737374|-2.07817705735661|-2.06731472081218|-2.12048091603053|-2.09388688946015|-2.08317647058824|-2.08317647058824|-2.07786224489796|-1.88549874055416|-2.12589030612245|-1.8902601010101|-1.85539663461538|-2.10441666666667|-1.98180535279805|-2.09911586901763|-2.07786224489796|-2.13627707808564|-2.13627707808564|-2.13627707808564|-1.93261964735516|-2.13116243654822|-2.14709367088608|-2.17016886543536|-2.16905882352941|-2.14709367088608|-2.14709367088608|-2.19416103896104|-2.15254314720812|-2.14709367088608|-2.16352551020408|-2.06610050251256|-2.20420716112532|-2.1580203562341|-2.05179326923077|-2.1580203562341|-2.16352551020408|-2.13627707808564|-2.16132581453634|-2.13090954773869|-2.17121827411168|-2.14709367088608|-2.15481108312343|-2.12817587939698|-2.04167064439141|-2.13627707808564|-2.14709367088608|-2.13090954773869|-2.13090954773869|-2.16352551020408|-2.03870673076923|-2.12556892230576|-2.14234848484848|-2.13075520833333|-2.1419109947644|-2.08144125326371|-2.11423772609819|-1.85883116883117	0.00130045	-2.48618	-1.87817	QTS000015_QTD000356_ENSG00000129933_chr19:19339271:A:G	GTEx	blood	blood	naive	blood_naive	ge	eQTL_catalogue
QTS000015_QTD000356	chr5:142134462:A:G	ibd	chr5_142115574_T_C	ENSG00000131507	NDFIP1	-0.265675	0.038368	1.05e-11	0.93483	0.995958	chr5:142115574:T:C	5	142115574	78	-5.1298	0.217478	-5.0356640625|-5.0356640625|-5.0356640625|-5.00633009708738|-5.05541176470588|-5.05541176470588|-5.05541176470588|-5.05541176470588|-5.06534381139489|-4.93443579766537|-5.02584795321637|-5.01607003891051|-5.02584795321637|-5.0356640625|-4.99662790697674|-5.17884990253411|-5.0356640625|-5.0356640625|-5.0356640625|-5.0356640625|-5.0356640625|-5.0356640625|-5.0356640625|-5.042421875|-5.042421875|-5.61472035794183|-5.05228962818004|-5.042421875|-5.03259259259259|-5.03259259259259|-5.05228962818004|-5.05228962818004|-5.06219607843137|-5.05228962818004|-5.05088235294118|-5.05228962818004|-5.05228962818004|-5.61472035794183|-5.02374757281553|-5.01304854368932|-5.02280155642023|-5.02280155642023|-5.02280155642023|-4.95990310077519|-5.58971046770601|-5.042421875|-5.03259259259259|-4.99365570599613|-5.05228962818004|-5.00333333333333|-4.96484615384615|-5.06219607843137|-5.50473347547974|-5.08212598425197|-5.08212598425197|-5.20247058823529|-5.30309090909091|-5.06219607843137|-5.05228962818004|-5.05228962818004|-5.03259259259259|-5.61472035794183|-5.03259259259259|-5.042421875|-5.042421875|-5.09214990138067|-5.02280155642023|-5.08939571150097|-5.02280155642023|-5.06219607843137|-5.07982421875|-4.98841683366734|-5.5512183908046|-5.66872941176471|-5.72931764705882|-5.8154028436019|-5.78797169811321|-5.59020501138952	0.00278817	-5.73372	-4.96448	QTS000015_QTD000356_ENSG00000131507_chr5:142115574:T:C	GTEx	blood	blood	naive	blood_naive	ge	eQTL_catalogue
QTS000015_QTD000356	chr6:111592059:C:T	cd	chr6_111592059_C_T	ENSG00000255389	ENSG00000255389	-0.823069	0.0680976	1.68e-30	0.939909	0.773465	chr6:111592059:C:T	6	111592059	31	-7.42095	0.967143	-6.97754004576659|-6.80621651785714|-6.77596666666667|-6.75345514950166|-6.74598451327434|-6.78350389321468|-6.76094235033259|-6.75345514950166|-6.93784982935153|-6.7684461709212|-6.74113557358053|-6.94047289504037|-6.81471121177803|-6.74595291479821|-7.44931140801644|-7.25837474120083|-7.32090163934426|-7.48309004739337|-7.13804263565892|-7.87416912487709|-7.35188790560472|-7.26590243902439|-6.57281879194631|-7.30936660268714|-7.3947448522829|-8.22246753246753|-7.8508100810081|-8.25022727272727|-10.2977737665463|-9.78651354534747|-9.91730822873082	0.0311982	-10.0124	-6.69906	QTS000015_QTD000356_ENSG00000255389_chr6:111592059:C:T	GTEx	blood	blood	naive	blood_naive	ge	eQTL_catalogue
QTS000015_QTD000356	chr17:83136753:C:G	ibd	chr17_83136085_T_C	ENSG00000274370	ENSG00000274370	0.160946	0.034043	2.78e-06	0.914625	0.958449	chr17:83136085:T:C	17	83136085	28	-3.18591	0.349772	-2.93758314855876|-3.04353070175439|-2.80048351648352|-3.03507726269316|-2.94556053811659|-3.17391208791209|-3.05860619469027|-2.9904203539823|-2.9756399132321|-3.34445221445221|-3.79861244019139|-3.34564516129032|-3.22882488479263|-2.77316513761468|-2.72969555035129|-2.84706018518519|-3.28489887640449|-3.27020134228188|-3.14730263157895|-3.37104783599089|-3.22920335429769|-3.19282110091743|-3.43901709401709|-3.29100642398287|-4.53573821989529|-3.18929323308271|-3.18369803921569|-3.04294676806084	0.0124919	-4.03818	-2.75904	QTS000015_QTD000356_ENSG00000274370_chr17:83136085:T:C	GTEx	blood	blood	naive	blood_naive	ge	eQTL_catalogue
QTS000015_QTD000356	chr1:25386842:AACACAC:A	uc	chr1_25235176_G_A	ENSG00000183726	TMEM50A	-0.392612	0.0297069	1.61e-35	0.894414	0.950871	chr1:25235176:G:A	1	25235176	9	6.97829	0.586563	7.69827450980392|7.46|5.98408571428571|7.18230179028133|6.9586118251928|7.28276041666667|7.26384415584416|6.88441025641026|6.09030226700252	0.0651737	6.00533	7.65062	QTS000015_QTD000356_ENSG00000183726_chr1:25235176:G:A	GTEx	blood	blood	naive	blood_naive	ge	eQTL_catalogue
QTS000015_QTD000356	chr17:48248215:T:C	ibd	chr17_48079148_C_G	ENSG00000108468	CBX1	0.333642	0.0651542	4.01e-07	0.958944	1	chr17:48079148:C:G	17	48079148	40	-5.13519	0.241316	-4.61959752321981|-4.9993237704918|-5.36168724279835|-5.35067761806982|-5.37416494845361|-5.25014084507042|-4.86639846743295|-5.29630081300813|-4.89762677484787|-4.94862068965517|-4.89893574297189|-4.85330628803245|-5.05847250509165|-5.32394736842105|-4.94292134831461|-5.33507843137255|-5.36664694280079|-5.32463796477495|-5.33507843137255|-5.40376984126984|-4.64682451253482|-5.33507843137255|-5.29058823529412|-4.69204802259887|-5.26589285714286|-5.25964912280702|-5.24941634241245|-5.23922330097087|-5.22906976744186|-5.23922330097087|-5.23922330097087|-5.24941634241245|-5.24941634241245|-5.25964912280702|-5.25964912280702|-5.23922330097087|-5.20888030888031|-4.67883098591549|-5.18537246049661|-4.58378708551484	0.00603291	-5.37491	-4.6187	QTS000015_QTD000356_ENSG00000108468_chr17:48079148:C:G	GTEx	blood	blood	naive	blood_naive	ge	eQTL_catalogue
QTS000015_QTD000356	chr2:227805721:T:C	cd	chr2_227805760_C_G	ENSG00000115009	CCL20	-0.520334	0.0477265	1.51e-25	0.959289	1	chr2:227805760:C:G	2	227805760	5	8.04302	0.805438	7.74651933701657|7.64792727272727|9.47785063752277|7.76081180811808|7.58200795228628	0.161088	7.5886	9.30615	QTS000015_QTD000356_ENSG00000115009_chr2:227805760:C:G	GTEx	blood	blood	naive	blood_naive	ge	eQTL_catalogue
QTS000015_QTD000356	chr11:63929911:G:A	ibd	chr11_63671364_C_T	ENSG00000184743	ATL3	-0.203633	0.0382432	1.39e-07	0.816789	1	chr11:63671364:C:T	11	63671364	2	-1.82874	0.206669	-1.97487252124646|-1.68259786476868	0.103335	-1.96757	-1.6899	QTS000015_QTD000356_ENSG00000184743_chr11:63671364:C:T	GTEx	blood	blood	naive	blood_naive	ge	eQTL_catalogue
QTS000015_QTD000356	chr16:23853849:T:C	uc	chr16_23853269_T_C	ENSG00000166501	PRKCB	0.248553	0.030694	2.74e-15	0.971353	0.999673	chr16:23853269:T:C	16	23853269	30	3.29363	0.301201	3.89107142857143|3.58006302521008|3.21564981949459|3.21564981949459|3.14657039711191|3.03282918149466|3.18984238178634|3.16330404217926|3.14464664310954|3.16348958333333|3.11780869565217|3.14684210526316|3.58130158730159|3.31872154115587|3.58130158730159|3.57562599049128|3.56996835443038|3.29019130434783|3.58130158730159|3.68387481371088|3.31291958041958|3.30713787085515|3.704217585693|3.70974626865672|2.53305054151625|3.281078125|2.94335593220339|2.94547581903276|2.94547581903276|2.93631415241058	0.01004	2.82542	3.75961	QTS000015_QTD000356_ENSG00000166501_chr16:23853269:T:C	GTEx	blood	blood	naive	blood_naive	ge	eQTL_catalogue
QTS000015_QTD000356	chr2:241816853:C:T	ibd	chr2_241816853_C_T	ENSG00000235151	ENSG00000235151	0.364267	0.0545159	5.05e-11	0.999606	1	chr2:241816853:C:T	2	241816853	3	3.90663	0.113559	4.00118405627198|3.93802162162162|3.78067247820673	0.0378529	3.78854	3.99803	QTS000015_QTD000356_ENSG00000235151_chr2:241816853:C:T	GTEx	blood	blood	naive	blood_naive	ge	eQTL_catalogue
QTS000015_QTD000356	chr17:48248215:T:C	uc	chr17_48079148_C_G	ENSG00000108468	CBX1	0.333642	0.0651542	4.01e-07	0.924241	0.994471	chr17:48079148:C:G	17	48079148	40	-5.30987	0.253886	-4.68486656200942|-5.21297008547008|-5.61590517241379|-5.57982869379015|-5.59328326180258|-5.49330526315789|-4.84782442748092|-5.53244161358811|-5.08322105263158|-5.16879237288136|-5.10391213389121|-5.04784810126582|-5.23989451476793|-5.53690526315789|-4.99909090909091|-5.49674747474748|-5.53026422764228|-5.4746277665996|-5.4746277665996|-5.52434077079107|-4.71912305516266|-5.49674747474748|-5.45090909090909|-4.82143686502177|-5.39432926829268|-5.3964|-5.38562874251497|-5.36421471172962|-5.37490039840637|-5.37490039840637|-5.38562874251497|-5.3964|-5.3964|-5.41807228915663|-5.42897384305835|-5.3964|-5.37490039840637|-4.84959124087591|-5.589099756691|-5.13994129158513	0.00634715	-5.59385	-4.71827	QTS000015_QTD000356_ENSG00000108468_chr17:48079148:C:G	GTEx	blood	blood	naive	blood_naive	ge	eQTL_catalogue
QTS000015_QTD000356	chr1:2566588:A:G	uc	chr1_2556224_C_A	ENSG00000238164	TNFRSF14-AS1	-0.227258	0.0399543	1.94e-08	0.930784	0.893032	chr1:2556224:C:A	1	2556224	68	2.88529	0.229789	2.88878359264498|2.89287535410765|2.90522048364154|3.05477142857143|2.90419630156472|3.1047652916074|2.92052932761087|2.7849356223176|2.99709219858156|3.09321428571429|3.12071428571429|3.19093930635838|3.17734195402299|3.05793103448276|3.29837445573295|3.28112716763006|3.1940206185567|2.99871830985915|3.10845827439887|3.03754261363636|2.96110157367668|3.09469914040115|2.48450924608819|2.62817790530847|2.95925820256776|2.8485877318117|2.74848314606742|2.53138849929874|2.79953257790368|2.57289732770745|2.79186797752809|2.62457675753228|2.85875530410184|2.62457264957265|2.83028735632184|2.91501432664756|2.92855093256815|2.93275862068966|2.98873563218391|2.59672857142857|2.63592219020173|2.62834770114943|3.15397711015737|2.14570909090909|2.77300142247511|3.07224312590449|2.27628884826325|2.9552435530086|2.89494978479197|3.1816|3.22954022988506|2.91586705202312|3.23408959537572|2.92008683068017|3.06385593220339|3.13883590462833|2.90759177679883|2.85027397260274|2.77858546168959|2.82084645669291|2.82641025641026|2.86448140900196|2.731015625|2.76123772102161|2.71690196078431|2.60161417322835|2.72759842519685|2.66161100196464	0.00337925	2.41684	3.24938	QTS000015_QTD000356_ENSG00000238164_chr1:2556224:C:A	GTEx	blood	blood	naive	blood_naive	ge	eQTL_catalogue
QTS000015_QTD000356	chr19:46379854:T:TG	cd	chr19_46350798_C_T	ENSG00000011485	PPP5C	-0.53915	0.0315563	2.12e-54	0.819605	0.979757	chr19:46350798:C:T	19	46350798	25	7.32695	0.365949	7.62383954154728|7.65674820143885|7.52678925035361|7.68019943019943|7.6410071942446|7.60816618911175|7.61908177905309|7.59581428571429|7.59728183118741|6.86771830985916|7.54051282051282|7.03187390542907|7.1993199381762|7.38238719068413|7.57445095168375|7.89725341426404|6.56271122320303|6.91164658634538|7.01810228802153|7.77911808669656|6.90564580559254|6.97118983957219|7.0277628032345|6.99308625336927|6.96208277703605	0.0146379	6.74572	7.82637	QTS000015_QTD000356_ENSG00000011485_chr19:46350798:C:T	GTEx	blood	blood	naive	blood_naive	ge	eQTL_catalogue
QTS000015_QTD000356	chr5:96970610:A:AT	ibd	chr5_96916728_G_A	ENSG00000164308	ERAP2	0.93369	0.020395	2.8e-206	0.920765	0.893721	chr5:96916728:G:A	5	96916728	267	17.6794	0.70736	15.5901890756303|15.5576150627615|15.5249581589958|15.4306041666667|16.6177013752456|17.4054747474747|16.9673529411765|18.0186004514673|18.5014932126697|17.2340336134454|18.5014932126697|18.5014932126697|17.8532026143791|18.5014932126697|18.0836281179138|17.8551528384279|18.5014932126697|18.4181531531532|18.4597291196388|18.4597291196388|18.4597291196388|17.3429282868526|18.4597291196388|17.897399103139|18.4597291196388|18.5014932126697|17.9334649122807|18.5855909090909|17.5116056910569|17.3150542299349|18.5014932126697|18.5434467120181|18.5434467120181|18.5855909090909|18.5434467120181|18.5434467120181|17.0574734607219|17.6826785714286|17.489010989011|18.0132743362832|17.9735099337748|17.8851101321586|18.5053020134228|16.9793346007605|18.2120090293454|18.5053020134228|18.4639955357143|18.5053020134228|18.5053020134228|18.1339686098655|18.0530133928571|18.5467937219731|18.5053020134228|17.859711751663|18.3325333333333|18.2026431718062|16.6461797752809|18.3803786191537|16.8830434782609|17.9727777777778|18.4228730512249|18.4639955357143|17.7887272727273|18.4639955357143|18.4639955357143|16.9150189393939|16.9150189393939|18.0530133928571|18.4639955357143|18.4639955357143|18.4639955357143|18.4491722595078|16.9268181818182|18.4639955357143|18.4639955357143|18.3819333333333|18.3819333333333|18.0934004474273|16.8511886792453|18.0128062360802|18.4639955357143|17.9120659340659|18.3756124721604|18.3347777777778|18.3756124721604|18.4166294642857|18.3347777777778|18.3347777777778|16.9185199240987|17.777683982684|18.3347777777778|17.9579510022272|18.582545045045|18.582545045045|18.582545045045|18.6244920993228|18.6244920993228|18.582545045045|18.4578299776286|18.4578299776286|18.4166294642857|16.7910734463277|18.3187750556793|16.8456439393939|17.9980357142857|18.4992152466368|16.90425|18.4578299776286|18.4166294642857|18.4992152466368|18.4992152466368|18.5121029082774|17.9752723311547|16.7910734463277|18.5407865168539|18.1193707865169|18.0575381263617|18.4992152466368|18.5407865168539|18.3347777777778|16.9185199240987|18.582545045045|16.9185199240987|17.6500945179584|17.659678030303|16.9506844106464|16.8545557655955|16.9506844106464|16.9506844106464|18.1736853932584|18.1736853932584|18.3385260770975|17.0516952380952|17.1836069114471|18.9622863741339|18.2146171171171|17.0910727969349|18.4907174887892|17.9670152505447|18.9653579676674|17.0910727969349|17.0583938814532|16.969141221374|18.0062445414847|17.0583938814532|18.202947845805|18.2388248337029|17.8015250965251|17.767225433526|17.5976908396947|17.5976908396947|16.6982958801498|17.5976908396947|17.5641714285714|17.6313384321224|18.3601342281879|17.5307794676806|16.6591775700935|17.5307794676806|16.5741449814126|17.4975142314991|16.2650101010101|17.5904015296367|17.6313384321224|17.6313384321224|16.6359888059701|17.5641714285714|16.3992727272727|17.6651149425287|17.6651149425287|17.5465523809524|17.5307794676806|18.2377333333333|17.5641714285714|17.6816198704104|18.3191517857143|16.8642322097378|16.6982958801498|16.6982958801498|16.8951906779661|17.9191703056769|17.4267965367965|16.1537862318841|17.4975142314991|17.1716759776536|17.2358691588785|17.540697167756|17.433536121673|18.2280561122245|18.068201754386|17.5641714285714|17.5976908396947|17.5976908396947|17.6313384321224|17.4215370018975|17.5641714285714|17.4313610586011|17.4251409978308|17.1127021276596|17.4630217391304|17.9023311546841|17.5610698689956|17.8634130434783|16.9785443037975|16.6670841121495|17.5228104575163|17.3984716981132|17.4313610586011|17.5448091603053|17.8634130434783|17.4449335863378|17.5228104575163|17.4449335863378|17.4780988593156|17.4449335863378|16.5294040968343|17.4118939393939|17.4449335863378|17.7476673866091|17.409025974026|17.1963870967742|17.280977443609|16.4021955719557|16.8997794117647|18.1885555555556|16.8384631147541|17.3714254859611|17.280977443609|17.3789792060491|17.3135216572505|17.1200744878957|17.2595922746781|16.346758747698|17.1858333333333|16.3119082568807|17.1817196261682|18.1080752212389|17.1840747663551|16.3627121771218|18.1482261640798|16.7561875|17.352854442344|16.5294040968343|17.6208637236084|16.8361869158879|17.4144696969697|16.6498872180451|18.4913409090909|16.666691588785|16.5911962616822|18.3686966292135|17.4797173913043|17.4475142314991|18.3686966292135|17.65475|17.5177995642702|18.13734375|18.13734375|17.2682075471698|17.5877272727273|17.2144716981132|16.9630131826742|17.4603619047619|17.2356873822976|17.3384598698482|15.8456531049251|16.8914919354839	0.00264929	16.2955	18.5825	QTS000015_QTD000356_ENSG00000164308_chr5:96916728:G:A	GTEx	blood	blood	naive	blood_naive	ge	eQTL_catalogue
QTS000015_QTD000356	chr1:24991734:G:T	uc	chr1_25235176_G_A	ENSG00000183726	TMEM50A	-0.392612	0.0297069	1.61e-35	0.894414	1	chr1:25235176:G:A	1	25235176	3	-0.160946	0.027461	-0.19115609936967|-0.154185743660041|-0.137496808510638	0.00915367	-0.189308	-0.138331	QTS000015_QTD000356_ENSG00000183726_chr1:25235176:G:A	GTEx	blood	blood	naive	blood_naive	ge	eQTL_catalogue
QTS000015_QTD000356	chr19:48703417:G:A	cd	chr19_48702851_C_G	ENSG00000142233	NTN5	0.232577	0.039705	7.43e-09	0.994198	1	chr19:48702851:C:G	19	48702851	57	2.2212	0.357429	1.36889791183295|1.30990857142857|1.64125|1.67949726775956|2.41012435233161|2.41012435233161|2.42773486430063|2.4126244813278|2.43027168234065|1.92066959385291|2.40017543859649|2.28763796909492|2.2326826608506|2.22266375545852|2.23756284153005|2.17864923747277|2.17391304347826|2.16156113537118|2.02627173913044|2.02847660500544|2.03290076335878|2.0306862745098|2.12665188470067|2.2226019845645|2.03290076335878|2.12995647442873|2.15119648737651|2.12995647442873|2.14160831509847|1.91042998897464|1.92874454148472|1.9508568329718|1.94474215246637|1.6322553699284|2.00859813084112|2.12063073394495|2.11820160366552|2.10257142857143|1.85846950517837|2.82275555555556|2.34852808988764|2.82913946587537|2.81629080118694|2.82047548291233|2.80874818049491|3.06971590909091|2.82934497816594|1.92637575757576|2.57935483870968|2.39960317460317|2.39643328929987|2.33684625492773|2.34300395256917|2.69966666666667|2.31564814814815|2.52021768707483|2.21163659793814	0.00627068	1.47424	2.82926	QTS000015_QTD000356_ENSG00000142233_chr19:48702851:C:G	GTEx	blood	blood	naive	blood_naive	ge	eQTL_catalogue
QTS000015_QTD000356	chr9:114801407:T:G	uc	chr9_114806486_A_G	ENSG00000181634	TNFSF15	-0.327064	0.0511727	3.12e-10	0.98731	0.84016	chr9:114806486:A:G	9	114806486	19	-2.76652	0.355946	-2.405029296875|-2.37944713870029|-1.96872710622711|-3.09366990291262|-2.82995535714286|-3.06139252336449|-3.01638914873714|-3.13880998080614|-3.1155652173913|-3.07611611611612|-2.85172478793591|-2.56088264794383|-3.26549700598802|-3.12762364294331|-2.37871717171717|-2.4872|-2.56175438596491|-2.67865909090909|-2.56679372197309	0.018734	-3.20849	-2.15322	QTS000015_QTD000356_ENSG00000181634_chr9:114806486:A:G	GTEx	blood	blood	naive	blood_naive	ge	eQTL_catalogue
QTS000015_QTD000356	chr8:27374501:T:C	ibd	chr8_27337604_T_C	ENSG00000120899	PTK2B	0.175254	0.0381024	5.08e-06	0.965888	0.962628	chr8:27337604:T:C	8	27337604	19	-2.90328	0.52718	-3.68180672268908|-3.1554525862069|-3.14866666666667|-3.21824152542373|-3.49420168067227|-3.31279069767442|-3.79216867469879|-3.06247689463956|-3.24214545454545|-3.09037037037037|-2.94516314779271|-2.76015564202335|-2.7242752293578|-2.14291058823529|-2.22245667447307|-2.17191100702576|-2.56397619047619|-2.18441428571429|-2.2486974595843	0.0277463	-3.74251	-2.15596	QTS000015_QTD000356_ENSG00000120899_chr8:27337604:T:C	GTEx	blood	blood	naive	blood_naive	ge	eQTL_catalogue
QTS000015_QTD000356	chr1:25386842:AACACAC:A	ibd	chr1_25235176_G_A	ENSG00000187010	RHD	-1.01599	0.036696	2.61e-112	0.998733	0.95365	chr1:25235176:G:A	1	25235176	9	18.1759	0.686079	18.4725454545455|18.2409420289855|17.2527034120735|18.4388325991189|18.4821158129176|19.0899769585253|18.4934151785714|18.2467405764967|16.8656155507559	0.076231	16.943	18.9707	QTS000015_QTD000356_ENSG00000187010_chr1:25235176:G:A	GTEx	blood	blood	naive	blood_naive	ge	eQTL_catalogue
QTS000015_QTD000356	chr5:142134462:A:G	uc	chr5_142115574_T_C	ENSG00000131507	NDFIP1	-0.265675	0.038368	1.05e-11	0.916837	0.995958	chr5:142115574:T:C	5	142115574	78	-6.61578	0.444652	-6.49435768261965|-6.49435768261965|-6.51075757575757|-6.4618045112782|-6.51075757575757|-6.52724050632911|-6.52724050632911|-6.51075757575757|-6.51075757575757|-6.37261306532663|-6.49435768261965|-6.49435768261965|-6.49435768261965|-6.49435768261965|-6.42957605985037|-6.70896464646465|-6.51075757575757|-6.49435768261965|-6.49435768261965|-6.52724050632911|-6.51075757575757|-6.51075757575757|-6.51075757575757|-6.51949494949495|-6.51949494949495|-8.2287868852459|-6.51949494949495|-6.50307304785894|-6.47047619047619|-6.48673366834171|-6.51949494949495|-6.51949494949495|-6.536|-6.51949494949495|-6.52139240506329|-6.51949494949495|-6.50307304785894|-8.2018954248366|-6.40403465346535|-6.39039603960396|-6.40625310173697|-6.40625310173697|-6.39039603960396|-6.30371921182266|-7.99292993630573|-6.42218905472637|-6.40625310173697|-6.35891625615764|-6.43820448877806|-6.40625310173697|-6.34329238329238|-6.4543|-6.92150134048257|-6.48673366834171|-6.48673366834171|-6.63315|-6.66674285714286|-6.43820448877806|-6.43820448877806|-6.40625310173697|-6.34329238329238|-8.01846645367412|-6.37461728395062|-6.37461728395062|-6.39039603960396|-6.43820448877806|-6.35891625615764|-6.39916666666667|-6.34329238329238|-6.37461728395062|-6.35909535452323|-5.76208333333333|-7.08146627565982|-7.34515243902439|-7.42365853658537|-7.52791411042945|-7.52791411042945|-7.30386904761905	0.00570067	-8.03222	-6.34032	QTS000015_QTD000356_ENSG00000131507_chr5:142115574:T:C	GTEx	blood	blood	naive	blood_naive	ge	eQTL_catalogue
QTS000015_QTD000356	chr22:21625649:C:T	ibd	chr22_21627960_T_C	ENSG00000185651	UBE2L3	0.197595	0.0362165	6.91e-08	0.918597	0.987174	chr22:21627960:T:C	22	21627960	88	2.51963	0.115392	2.38135271807838|2.43931964056483|2.85462666666667|2.55127249357326|2.53168164313222|2.52467783505155|2.54789261744966|2.51818766066838|2.47479328165375|2.34741421568627|2.54330769230769|2.53767379679144|2.58255782312925|2.48120466321244|2.42495673671199|2.59755464480874|2.57904639175258|2.53446153846154|2.57987886944818|2.56737662337662|2.55410852713178|2.58335579514825|2.58684210526316|2.51719687092568|2.48553966189857|2.65607577807848|2.57071521456437|2.55864583333333|2.61492063492063|2.5442471042471|2.53371391076115|2.51719687092568|2.3371635883905|2.57295302013423|2.57987886944818|2.44096401028278|2.56606425702811|2.57641129032258|2.53446153846154|2.55410852713178|2.56950402144772|2.45993523316062|2.49058375634518|2.5215306122449|2.57295302013423|2.50089378238342|2.6311528150134|2.58237419354839|2.49202086049544|2.52418936446174|2.59544287548139|2.51663612565445|2.50527741935484|2.53527885862516|2.55731113956466|2.51703504043127|2.52387387387387|2.53365633074935|2.45378413524057|2.0780193236715|2.45860077021823|2.54947770700637|2.1443908045977|2.43874045801527|2.50413748378729|2.53121638924456|2.54752577319588|2.45121483375959|2.16889460154242|2.4959067357513|2.48774484536082|2.485|2.64890688259109|2.52821656050955|2.40847746650426|2.59018158236057|2.60112840466926|2.55002597402597|2.56|2.52167320261438|2.59993421052632|2.84362464183381|2.69368493150685|2.48035714285714|2.51190789473684|2.3364094488189|2.71421553090333|2.23060301507538	0.00131127	2.17969	2.71062	QTS000015_QTD000356_ENSG00000185651_chr22:21627960:T:C	GTEx	blood	blood	naive	blood_naive	ge	eQTL_catalogue
QTS000015_QTD000356	chr19:48703417:G:A	cd	chr19_48702851_C_G	ENSG00000142233	NTN5	0.232577	0.039705	7.43e-09	0.994198	0.998934	chr19:48702851:C:G	19	48702851	57	2.2212	0.357429	1.36889791183295|1.30990857142857|1.64125|1.67949726775956|2.41012435233161|2.41012435233161|2.42773486430063|2.4126244813278|2.43027168234065|1.92066959385291|2.40017543859649|2.28763796909492|2.2326826608506|2.22266375545852|2.23756284153005|2.17864923747277|2.17391304347826|2.16156113537118|2.02627173913044|2.02847660500544|2.03290076335878|2.0306862745098|2.12665188470067|2.2226019845645|2.03290076335878|2.12995647442873|2.15119648737651|2.12995647442873|2.14160831509847|1.91042998897464|1.92874454148472|1.9508568329718|1.94474215246637|1.6322553699284|2.00859813084112|2.12063073394495|2.11820160366552|2.10257142857143|1.85846950517837|2.82275555555556|2.34852808988764|2.82913946587537|2.81629080118694|2.82047548291233|2.80874818049491|3.06971590909091|2.82934497816594|1.92637575757576|2.57935483870968|2.39960317460317|2.39643328929987|2.33684625492773|2.34300395256917|2.69966666666667|2.31564814814815|2.52021768707483|2.21163659793814	0.00627068	1.47424	2.82926	QTS000015_QTD000356_ENSG00000142233_chr19:48702851:C:G	GTEx	blood	blood	naive	blood_naive	ge	eQTL_catalogue
QTS000015_QTD000356	chr3:52830844:A:G	cd	chr3_52855755_C_T	ENSG00000055955	ITIH4	0.486367	0.0429731	3.01e-27	0.956404	0.960875	chr3:52855755:C:T	3	52855755	98	-7.62049	0.334193	-7.19460884353742|-7.27923339011925|-7.25421232876712|-7.21190068493151|-7.8736867862969|-7.8865522875817|-7.9384375|-7.95151565074135|-7.95151565074135|-7.78479032258064|-6.89951441578149|-7.57678461538462|-7.64908082408875|-7.49996865203762|-7.720656|-7.57389857369255|-7.64724247226624|-7.83962903225807|-7.81442122186495|-7.94210784313726|-7.734944|-7.75977528089888|-7.50882447665056|-7.480912|-7.85730210016155|-7.89646566164154|-7.92300840336134|-7.36728758169935|-7.49619365609349|-7.46250830564784|-7.5503025210084|-7.58856418918919|-8.17533101045296|-8.00321428571429|-7.30268602540835|-7.01371048252912|-7.05880269814503|-7.05764406779661|-7.9059585492228|-7.37419732441472|-7.37419732441472|-8.35779929577465|-7.42385521885522|-7.96951972555746|-7.87721223021583|-7.79853615520282|-7.39236797274276|-7.47784745762712|-7.35477966101695|-7.75336192109777|-7.7547512864494|-7.9855614973262|-7.65794871794872|-8.00767764298094|-7.63185689948893|-7.34733898305085|-7.35981324278438|-7.56763293310463|-8.02746987951807|-7.55467465753425|-7.32251689189189|-7.60514035087719|-7.32251689189189|-7.2429222972973|-8.09904347826087|-8.11315331010453|-8.02157986111111|-7.69742268041237|-8.05700692041523|-8.45181488203267|-7.59835294117647|-7.71505119453925|-7.82525951557093|-7.83882149046794|-7.70663747810858|-7.71113989637306|-7.00539898132428|-7.28121107266436|-7.46968421052632|-7.34825719120135|-7.48762068965517|-6.79183006535948|-7.44945945945946|-7.35959527824621|-6.76290944123314|-8.05841584158416|-8.04627483443709|-8.07173553719008|-7.77491467576792|-7.83778534923339|-7.80625215889465|-7.78841924398625|-7.52229865771812|-7.52229865771812|-7.49714046822742|-7.47018394648829|-7.45771285475793|-6.98885950413223	0.00341013	-8.14891	-6.93749	QTS000015_QTD000356_ENSG00000055955_chr3:52855755:C:T	GTEx	blood	blood	naive	blood_naive	ge	eQTL_catalogue
QTS000015_QTD000356	chr16:28485738:T:A	uc	chr16_28495551_A_G	ENSG00000188603	CLN3	-0.254263	0.0397152	2.92e-10	0.946099	0.971895	chr16:28495551:A:G	16	28495551	237	-3.41638	0.406767	-2.97697508896797|-2.97034050179211|-3.30599634369287|-3.4271828358209|-3.08683134582623|-3.3308813559322|-3.06076013513513|-3.40624535315985|-4.3253102189781|-4.33994535519126|-4.35394160583942|-3.66667330677291|-4.30658671586716|-4.28754128440367|-3.69625506072874|-4.16766129032258|-4.18453441295547|-4.38266294227188|-4.2718647166362|-4.06736242884251|-4.61457350272232|-4.5496336996337|-4.30291512915129|-3.71617543859649|-4.17138576779026|-3.30296037296037|-3.75418348623853|-3.74016423357664|-3.75047445255474|-3.82890538033395|-3.94066543438078|-3.74959334565619|-3.75591985428051|-3.74030575539568|-3.74704504504504|-3.67606115107914|-3.3765037593985|-3.46546409807356|-3.5386642599278|-3.51285191956124|-3.5280265654649|-3.5280265654649|-3.28604823747681|-3.53112701252236|-3.48312159709619|-4.0124236983842|-3.63517495395948|-3.64808823529412|-3.48569620253165|-3.49201086956522|-3.77197106690778|-3.75837837837838|-3.4191186440678|-3.48569620253165|-3.38173684210526|-3.75161870503597|-3.43278260869565|-3.38768014059754|-3.50470909090909|-3.48924050632911|-3.47462929475588|-3.79987387387387|-3.34328767123288|-3.72092943201377|-3.35477663230241|-3.86280442804428|-3.71578313253012|-3.36634482758621|-3.37799307958478|-3.36634482758621|-3.39339160839161|-3.84925087108014|-3.87096947935368|-3.51171875|-3.98545286506469|-3.89952797202797|-3.52928321678322|-3.5845504587156|-3.92446584938704|-3.44711538461538|-3.92446584938704|-3.65224637681159|-3.64564195298373|-3.41701694915254|-3.65224637681159|-3.67323688969259|-3.42733333333333|-3.6264609800363|-3.4394014084507|-3.42133099824869|-3.40938917975567|-3.61989130434783|-3.44109947643979|-3.6325045045045|-3.64564195298373|-3.93826010544815|-3.63305454545455|-3.42733333333333|-3.34517123287671|-3.64318681318681|-3.65887477313975|-3.65887477313975|-3.65224637681159|-3.42133099824869|-3.51173989455185|-3.43335676625659|-3.83797535211268|-3.80475438596491|-3.43335676625659|-3.62189435336976|-3.54287234042553|-3.63305454545455|-3.60206703910615|-3.63305454545455|-3.44546737213404|-3.3931993006993|-3.71232804232804|-3.32378472222222|-2.77481835564054|-2.99245173745174|-2.87497164461248|-3.03344422700587|-2.79799621928166|-2.71874161073825|-2.71418760469012|-2.72331092436975|-2.71874161073825|-2.77161458333333|-3.12248704663212|-2.77161458333333|-2.76681109185442|-2.85515625|-2.72660377358491|-3.17214765100671|-3.17877926421405|-3.15261382799325|-3.29073005093379|-3.03990476190476|-3.04951851851852|-3.33635531135531|-3.34247706422018|-3.04388170055453|-3.04388170055453|-3.03267034990792|-3.04388170055453|-3.04388170055453|-3.04388170055453|-3.41819188191882|-3.04951851851852|-2.9388309352518|-3.0307182320442|-3.04878676470588|-3.0544014732965|-2.94397137745975|-3.65609803921569|-2.99401069518717|-3.4190676416819|-2.84602131438721|-3.07753246753247|-3.22915921288014|-3.00314442413163|-3.36294871794872|-2.94470588235294|-3.36961608775137|-3.46449168207024|-3.39632841328413|-3.10449541284404|-3.10449541284404|-3.10449541284404|-3.10449541284404|-2.99706927175844|-3.06417883211679|-3.05303636363636|-3.06978062157221|-3.05859744990893|-3.06274822695035|-3.39603290676417|-3.08104587155963|-3.11811918063315|-3.16198165137615|-3.08670955882353|-3.11593001841621|-3.11593001841621|-3.11593001841621|-2.79844709897611|-3.02674418604651|-3.0875|-3.09314442413163|-3.09880952380952|-3.07627272727273|-3.11020220588235|-3.11020220588235|-3.09314442413163|-3.43378181818182|-3.09356617647059|-3.11020220588235|-3.08339928057554|-3.10874087591241|-3.09880952380952|-3.45289617486339|-3.43378181818182|-3.09314442413163|-3.09314442413163|-3.09314442413163|-3.44631386861314|-3.09880952380952|-3.09314442413163|-3.05523722627737|-3.09314442413163|-3.0875|-3.09314442413163|-3.04498181818182|-3.09314442413163|-3.08187613843352|-2.97878521126761|-3.37137931034483|-3.38366120218579|-3.08187613843352|-3.08187613843352|-3.43892276422764|-3.07627272727273|-3.07627272727273|-2.94764808362369|-3.07068965517241|-3.37750909090909|-3.40849541284404|-3.09519056261343|-3.67939262472885|-3.55519230769231|-3.65348027842227|-4.05780269058296|-4.12541950113379|-4.52163677130045|-4.43066666666667|-4.0472197309417|-4.47040358744395|-4.46040268456376	0.00171632	-4.38746	-2.77113	QTS000015_QTD000356_ENSG00000188603_chr16:28495551:A:G	GTEx	blood	blood	naive	blood_naive	ge	eQTL_catalogue
QTS000015_QTD000356	chr5:142134462:A:G	uc	chr5_142159774_C_A	ENSG00000289306	ENSG00000289306	0.156178	0.0308144	5.23e-07	0.928157	0.941842	chr5:142159774:C:A	5	142159774	78	3.65057	0.0971256	3.61931989924433|3.61931989924433|3.6284595959596|3.60117794486216|3.6284595959596|3.63764556962025|3.63764556962025|3.6284595959596|3.6284595959596|3.73866834170854|3.61931989924433|3.61931989924433|3.61931989924433|3.61931989924433|3.58321695760599|3.7050505050505|3.6284595959596|3.61931989924433|3.61931989924433|3.63764556962025|3.6284595959596|3.6284595959596|3.6284595959596|3.68393939393939|3.68393939393939|3.73750819672131|3.68393939393939|3.67465994962217|3.65624060150376|3.66542713567839|3.68393939393939|3.68393939393939|3.69326582278481|3.68393939393939|3.75956962025316|3.68393939393939|3.67465994962217|3.72529411764706|3.6260396039604|3.6109900990099|3.61995037220844|3.61995037220844|3.6109900990099|3.60475369458128|3.6303821656051|3.6289552238806|3.61995037220844|3.59320197044335|3.63800498753117|3.61995037220844|3.58437346437346|3.6471|3.91109919571046|3.66542713567839|3.66542713567839|3.73985|3.14177142857143|3.63800498753117|3.63800498753117|3.61995037220844|3.58437346437346|3.64198083067093|3.60207407407407|3.60207407407407|3.6109900990099|3.63800498753117|3.59320197044335|3.52019607843137|3.58437346437346|3.60207407407407|3.54286063569682|3.61523148148148|3.6833724340176|3.8330487804878|3.91185975609756|3.9078527607362|3.9078527607362|3.79154761904762	0.0012452	3.54116	3.9081	QTS000015_QTD000356_ENSG00000289306_chr5:142159774:C:A	GTEx	blood	blood	naive	blood_naive	ge	eQTL_catalogue
QTS000015_QTD000356	chr1:220878371:C:G	ibd	chr1_220878371_C_G	ENSG00000289142	ENSG00000289142	0.507497	0.0437618	2.06e-28	0.998333	1	chr1:220878371:C:G	1	220878371	36	6.28142	0.777256	5.97719568567026|6.00495356037152|5.3534375|4.74524752475248|4.67924092409241|4.59845024469821|5.91341463414634|5.09435534591195|7.76964391691395|7.28116212338594|7.5533527696793|7.28023494860499|7.51030434782609|5.89257641921397|7.20758620689655|7.17225490196078|5.76432176656151|5.71921752738654|6.71415185783522|6.79263665594855|6.88255284552846|6.44418985270049|6.25784090909091|6.43366013071895|6.32690476190476|6.0831013916501|6.09521912350598|6.15653923541247|6.4146750524109|6.14417670682731|6.56170682730924|6.18141414141414|6.29993852459016|6.34089979550102|6.26117647058824|6.22342105263158	0.0215905	4.66914	7.58039	QTS000015_QTD000356_ENSG00000289142_chr1:220878371:C:G	GTEx	blood	blood	naive	blood_naive	ge	eQTL_catalogue
QTS000015_QTD000356	chr19:19329257:C:T	ibd	chr19_19366175_A_G	ENSG00000167491	GATAD2A	-0.33219	0.0429869	4.13e-14	0.842902	0.942278	chr19:19366175:A:G	19	19366175	150	7.86627	0.468029	7.02087463556851|7.1524024024024|8.47025|7.96389502762431|8.37236842105263|8.04104972375691|8.00324099722992|7.95914600550964|8.02881868131868|8.02881868131868|9.87327702702703|7.93343406593407|7.93768817204301|8.07878787878788|8.07878787878788|8.05093663911846|8.09554016620499|7.75412234042553|7.7748|7.73355437665783|7.73355437665783|7.73355437665783|7.71309523809524|7.75412234042553|7.75412234042553|7.288875|7.94880758807588|7.93470108695652|7.93470108695652|7.93470108695652|7.29406015037594|7.7748|7.75412234042553|7.79558823529412|7.93364361702128|7.7748|7.75412234042553|7.21303703703704|7.19527093596059|7.21303703703704|6.60923076923077|7.19527093596059|7.19299771167048|7.00959493670886|7.02093975903614|6.98870813397129|7.20879606879607|7.05623188405797|6.7324480369515|6.79842956120092|7.14249388753056|7.13745098039216|7.17759213759214|7.21303703703704|6.96090243902439|7.6393893129771|7.417375|6.92028846153846|7.12507317073171|7.10773722627737|6.63811188811189|7.28498753117207|7.34417475728155|7.34417475728155|7.44765432098765|7.48621287128713|7.50361596009975|7.79970297029703|7.72768844221105|8.40987341772152|8.312|8.26848167539267|7.99893670886076|7.97873737373737|7.95863979848867|7.91874686716792|7.46945626477541|7.91874686716792|7.93522727272727|7.93522727272727|8.09775773195876|7.86374689826303|7.88330845771144|8.04306532663317|8.26792929292929|7.77426506024096|7.89690243902439|8.29797953964194|8.23479695431472|8.2768112244898|8.14727272727273|8.78991620111732|8.21394936708861|8.19320707070707|8.04568578553616|8.23479695431472|8.20946564885496|8.34064267352185|8.29797953964194|8.29797953964194|8.2768112244898|8.32455919395466|8.23040816326531|8.34558080808081|7.94480769230769|8.14727272727273|7.89418491484185|8.12675062972292|8.2768112244898|8.08302267002519|8.08302267002519|8.08302267002519|8.30712846347607|8.04992385786802|8.12394936708861|8.07058047493404|8.20705882352941|8.12394936708861|8.12394936708861|8.34688311688312|8.14456852791878|8.12394936708861|8.18612244897959|8.04291457286432|8.26882352941177|8.16529262086514|7.74819711538461|8.16529262086514|8.18612244897959|8.08302267002519|7.97947368421053|8.0627135678392|8.19393401015228|8.12394936708861|8.13201511335013|8.14195979899498|7.70503579952267|8.08302267002519|8.12394936708861|8.0627135678392|8.0627135678392|8.18612244897959|7.71384615384615|8.04250626566416|8.0429797979798|8.31669270833333|8.36023560209424|8.33483028720627|8.25222222222222|8.20919480519481	0.0031202	6.88678	8.38268	QTS000015_QTD000356_ENSG00000167491_chr19:19366175:A:G	GTEx	blood	blood	naive	blood_naive	ge	eQTL_catalogue
QTS000015_QTD000356	chr2:135859184:C:T	ibd	chr2_135671796_T_C	ENSG00000076003	MCM6	0.197795	0.0286831	1.26e-11	0.990313	0.977445	chr2:135671796:T:C	2	135671796	157	-4.34063	0.560592	-4.33753012048193|-3.39228406909789|-4.41439528023599|-4.51519877675841|-3.59937254901961|-3.93609947643979|-4.57388379204893|-4.81674922600619|-3.42891588785047|-4.70864197530864|-4.34643874643875|-4.6617987804878|-4.66336391437309|-3.79792540792541|-3.46399613899614|-4.64824242424242|-3.49194|-3.53135555555556|-3.52607843137255|-3.58340866290019|-4.77672727272727|-4.77916167664671|-4.83544615384615|-3.54255623721881|-4.78942424242424|-4.71794029850746|-4.83528700906344|-4.92455384615385|-4.74919881305638|-4.82072289156627|-4.80398176291793|-4.68808049535604|-4.77495468277946|-4.78942424242424|-3.32428571428571|-4.81713855421687|-4.73206586826347|-4.6760650887574|-4.70389880952381|-4.71794029850746|-4.83375757575758|-4.83336391437309|-4.83336391437309|-4.84819018404908|-4.93851393188854|-4.9252743902439|-4.89120743034056|-4.83137614678899|-4.76186046511628|-5.3591103202847|-4.90311036789298|-4.6880625|-4.48281524926686|-4.59545722713864|-4.45073964497042|-3.43541772151899|-4.35729106628242|-4.36988439306358|-3.56756476683938|-4.38186588921283|-4.42099415204678|-3.43223918575064|-4.33655072463768|-3.31919270833333|-4.54023255813953|-4.3065329512894|-3.43223918575064|-4.39066860465116|-4.46739766081871|-3.50719387755102|-4.34267441860465|-4.30060518731988|-3.53523076923077|-4.47738872403561|-3.53523076923077|-3.5276030927835|-4.447|-4.37423976608187|-3.5820725388601|-4.44519061583578|-4.37423976608187|-3.55189526184539|-4.86682634730539|-4.86290419161677|-4.74020833333333|-4.71215976331361|-4.71215976331361|-4.71786350148368|-4.69038922155689|-4.70390532544379|-4.23218390804598|-4.68444117647059|-4.64863501483679|-4.6434693877551|-4.66918367346939|-4.53656069364162|-4.67157738095238|-4.33811797752809|-4.48471428571429|-4.71124637681159|-4.4766091954023|-4.556875|-4.59175637393768|-4.60925287356322|-2.95645695364238|-4.41878787878788|-4.65027322404372|-4.63760217983651|-4.625|-4.80790960451977|-4.63760217983651|-3.16458609271523|-4.65027322404372|-4.52174447174447|-3.8767365967366|-4.67582417582418|-4.63760217983651|-4.65027322404372|-4.65027322404372|-4.66568306010929|-4.65027322404372|-4.96959770114943|-4.58188732394366|-4.88558404558405|-4.76344444444444|-4.80347338935574|-5.50776435045317|-4.6215512465374|-4.75769452449568|-4.64440579710145|-4.67682719546742|-4.18796143250689|-4.96905044510386|-4.23462395543175|-3.0292474916388|-4.21266853932584|-4.47575418994413|-4.58588888888889|-4.16586111111111|-4.81810344827586|-4.51292011019284|-3.56702857142857|-4.15701333333333|-3.83619178082192|-3.31908045977012|-3.71222471910112|-3.34528541226216|-3.32420168067227|-3.282533632287|-3.5762|-3.1195444191344|-3.49845652173913|-4.03780423280423|-3.56827050997783|-2.54182033096927|-4.61323741007194|-4.66709558823529	0.00357065	-4.94157	-3.16008	QTS000015_QTD000356_ENSG00000076003_chr2:135671796:T:C	GTEx	blood	blood	naive	blood_naive	ge	eQTL_catalogue
QTS000015_QTD000356	chr6:111592059:C:T	ibd	chr6_111592059_C_T	ENSG00000255389	ENSG00000255389	-0.823069	0.0680976	1.68e-30	0.988012	1	chr6:111592059:C:T	6	111592059	31	-5.61522	0.523807	-5.23465236051502|-5.17249363867684|-5.1593654822335|-5.16373412362405|-5.1593654822335|-5.16373412362405|-5.16373412362405|-5.16373412362405|-5.1160822147651|-5.16811016949153|-5.02817631806396|-5.20986147186147|-5.14306837606838|-5.09516511430991|-5.798544|-5.62727929373997|-5.7299117882919|-5.87837676842889|-5.76405320813772|-6.2562734375|-5.8413046875|-5.80479345284489|-5.29378378378378|-5.89501547987616|-5.93812365204889|-6.29739097169089|-6.24803008595989|-5.56673930589185|-6.92910931174089|-6.61524681528662|-6.44669990933817	0.016897	-6.69371	-5.07842	QTS000015_QTD000356_ENSG00000255389_chr6:111592059:C:T	GTEx	blood	blood	naive	blood_naive	ge	eQTL_catalogue
QTS000015_QTD000356	chr8:27374501:T:C	uc	chr8_27337604_T_C	ENSG00000120899	PTK2B	0.175254	0.0381024	5.08e-06	0.907743	0.765203	chr8:27337604:T:C	8	27337604	19	-3.30898	0.705214	-4.41445843828715|-3.77353092783505|-3.76383033419023|-3.78805486284289|-4.12714640198511|-3.92719298245614|-4.0770725388601|-3.6253829321663|-3.84306034482759|-3.64366812227074|-3.17687370600414|-2.94952182952183|-3.18611587982833|-2.32330867346939|-2.42089030612245|-2.35981170483461|-2.75414322250639|-2.36457216494845|-2.35189855072464	0.0371165	-4.28517	-2.33617	QTS000015_QTD000356_ENSG00000120899_chr8:27337604:T:C	GTEx	blood	blood	naive	blood_naive	ge	eQTL_catalogue
QTS000015_QTD000356	chr6:122400365:A:G	ibd	chr6_122471463_G_C	ENSG00000025156	HSF2	0.284123	0.0267591	2.08e-24	0.968717	1	chr6:122471463:G:C	6	122471463	46	7.46024	0.716407	8.24094827586207|8.534|6.7409595959596|7.16164556962025|7.17982233502538|7.1452538071066|6.97380710659899|6.95654822335025|7.17982233502538|7.14343511450382|7.16164556962025|6.81015544041451|7.16343511450382|7.16785353535353|7.186|7.16967005076142|6.96281012658228|7.24099489795918|7.21137055837564|7.19311392405063|7.21137055837564|7.22972010178117|7.22972010178117|7.26657289002558|7.02349489795918|7.12564432989691|7.24251968503937|7.09720930232558|7.12471032745592|7.29659793814433|7.35345454545455|7.13407792207792|8.5056640625|9.11066945606695|7.22778067885118|7.27911227154047|7.028359375|9.21348739495798|9.21348739495798|7.33119480519481|9.36227467811159|9.3048717948718|6.93854636591479|7.26864229765013|7.24971354166667|7.27897637795276	0.0155741	6.8262	9.29345	QTS000015_QTD000356_ENSG00000025156_chr6:122471463:G:C	GTEx	blood	blood	naive	blood_naive	ge	eQTL_catalogue
QTS000015_QTD000356	chr9:114801407:T:G	ibd	chr9_114806486_A_G	ENSG00000181634	TNFSF15	-0.327064	0.0511727	3.12e-10	0.978851	1	chr9:114806486:A:G	9	114806486	19	-2.71014	0.376051	-2.31461466165414|-2.31216776625825|-1.8390504704876|-2.91002739726027|-2.60225779967159|-2.92733690795353|-2.86624|-2.96791288566243|-2.94216240875912|-2.93789674952199|-2.62645833333333|-2.54810379241517|-3.48236270753512|-3.3156010230179|-2.3643875502008|-2.51037267080745|-2.60203354297694|-2.77974056603774|-2.64385681293303	0.0197921	-3.40732	-2.05195	QTS000015_QTD000356_ENSG00000181634_chr9:114806486:A:G	GTEx	blood	blood	naive	blood_naive	ge	eQTL_catalogue
QTS000015_QTD000356	chr1:2566588:A:G	ibd	chr1_2556224_C_A	ENSG00000238164	TNFRSF14-AS1	-0.227258	0.0399543	1.94e-08	0.956337	0.921939	chr1:2556224:C:A	1	2556224	68	4.33466	0.41909	4.67361556064073|4.68433486238532|4.62074660633484|4.82695259593679|4.64011363636364|4.90483146067416|4.67151029748284|4.42425|4.65407488986784|4.74835526315789|4.83296460176991|4.88524336283186|4.92523385300668|4.70867256637168|5.02783185840708|5.06816964285714|4.86264573991031|4.4728781512605|4.67591489361702|4.5305720338983|4.52912472647702|4.64537634408602|3.76424568965517|3.94793103448276|4.38570824524313|4.341|4.20843010752688|3.8814623655914|4.26883369330454|3.95103671706264|4.27486021505376|3.98546840958606|4.24609243697479|3.98798701298701|4.28234782608696|4.32910638297872|4.36153846153846|4.34297872340426|4.42587234042553|3.96879912663755|4.0205054945055|4.01168859649123|4.67082627118644|3.13034482758621|4.21041036717063|4.53615384615385|3.33815013404826|4.44560344827586|4.34866379310345|4.64951983298539|4.73212631578947|4.37696312364425|4.74150423728814|4.38647826086957|4.5097920997921|4.61441237113402|4.3518021978022|3.91529569892473|3.76143617021277|3.88344173441734|3.89399456521739|3.89295212765957|3.67968421052632|3.73795212765957|3.79621917808219|3.62087671232877|3.79621917808219|4.73692307692308	0.00616309	3.52899	4.95858	QTS000015_QTD000356_ENSG00000238164_chr1:2556224:C:A	GTEx	blood	blood	naive	blood_naive	ge	eQTL_catalogue
QTS000015_QTD000356	chr5:142134462:A:G	cd	chr5_142115574_T_C	ENSG00000131507	NDFIP1	-0.265675	0.038368	1.05e-11	0.935405	0.995958	chr5:142115574:T:C	5	142115574	78	-3.84348	0.287485	-3.70972661870504|-3.70972661870504|-3.70972661870504|-3.69378223495702|-3.7204329004329|-3.70972661870504|-3.71507204610951|-3.7204329004329|-3.7312011577424|-3.6441091954023|-3.70439655172414|-3.69378223495702|-3.69908177905308|-3.70439655172414|-3.68322857142857|-3.80623209169054|-3.69908177905308|-3.70439655172414|-3.70439655172414|-3.70439655172414|-3.70439655172414|-3.70439655172414|-3.69908177905308|-3.71470503597122|-3.70404591104735|-4.16215588723051|-3.72005763688761|-3.71470503597122|-3.73080924855491|-3.72542568542569|-3.72005763688761|-3.72005763688761|-3.72542568542569|-3.72005763688761|-3.72785817655572|-3.72542568542569|-3.72005763688761|-4.16906976744186|-3.72799711815562|-3.71470503597122|-3.72005763688761|-3.72005763688761|-3.72005763688761|-3.69308802308802|-4.18296666666667|-3.73620839363242|-3.72542568542569|-3.68817142857143|-3.73620839363242|-3.67243243243243|-3.66721590909091|-3.74705370101597|-3.9415572519084|-3.77444444444444|-3.77444444444444|-3.89612334801762|-4.30509225092251|-3.76344023323615|-3.76344023323615|-3.76893430656934|-3.79107195301028|-4.21811764705882|-3.75796215429403|-3.76344023323615|-3.76344023323615|-3.80784660766962|-3.74705370101597|-3.79485465116279|-3.74705370101597|-3.78551319648094|-3.7913556851312|-4.06735294117647|-4.7163671875|-4.69631578947368|-4.74651072124756|-4.81196078431373|-4.78382066276803|-4.58710280373832	0.0036857	-4.74931	-3.67204	QTS000015_QTD000356_ENSG00000131507_chr5:142115574:T:C	GTEx	blood	blood	naive	blood_naive	ge	eQTL_catalogue
QTS000015_QTD000356	chr19:19329257:C:T	uc	chr19_19339271_A_G	ENSG00000129933	MAU2	0.0971702	0.0210445	4.68e-06	0.836991	0.896012	chr19:19339271:A:G	19	19339271	150	-1.71971	0.148844	-1.01443155452436|-1.03225790754258|-1.80805161290323|-1.82350649350649|-1.97745945945946|-1.89565226781857|-1.90236422413793|-1.87807872340426|-1.91950107066381|-1.91950107066381|-1.88320798319328|-1.87884221748401|-1.80759405940594|-1.93877516059957|-1.93877516059957|-1.91950107066381|-1.92775698924731|-1.87189604989605|-1.87971189979123|-1.86801244813278|-1.86801244813278|-1.86029338842975|-1.85645773195876|-1.86801244813278|-1.86414492753623|-1.68610861423221|-1.88301898734177|-1.93064255319149|-1.92246186440678|-1.92654352441614|-1.69432523364486|-1.85645773195876|-1.86029338842975|-1.86801244813278|-1.82205845511482|-1.86801244813278|-1.86801244813278|-1.87373852295409|-1.86628827037773|-1.87000597609562|-1.7880819047619|-1.87000597609562|-1.62900711743772|-1.82243647540984|-1.790166015625|-1.833482421875|-1.81495677799607|-1.83707045009785|-1.83240111940299|-1.66967747747748|-1.8552233201581|-1.92416237623762|-1.86628827037773|-1.87373852295409|-1.83679371316306|-1.8983793814433|-1.90272310756972|-1.77419019607843|-1.84067254901961|-1.84067254901961|-1.73040900900901|-1.85889702970297|-1.77558764940239|-1.77913173652695|-1.67328767123288|-1.69068235294118|-1.64495321637427|-1.52322884615385|-1.64722519083969|-1.59689432485323|-1.78854032258065|-1.78854032258065|-1.71085770750988|-1.707483234714|-1.6875126705653|-1.68422957198444|-1.54038078291815|-1.68095922330097|-1.70981640625|-1.71652156862745|-1.7993006012024|-1.63674468085106|-1.63991666666667|-1.67296626984127|-1.6661369047619|-1.5207098540146|-1.48717857142857|-1.63887726358149|-1.6421814516129|-1.6421814516129|-1.64045078740158|-1.6802286374134|-1.63230861723447|-1.63230861723447|-1.63081996086106|-1.6421814516129|-1.65675745526839|-1.64882995951417|-1.63887726358149|-1.63887726358149|-1.63887726358149|-1.47061493123772|-1.6469347826087|-1.47061493123772|-1.39574141048825|-1.6469347826087|-1.52247102803738|-1.64368639053254|-1.63558634538153|-1.67278500986193|-1.67278500986193|-1.67278500986193|-1.51033464566929|-1.69975303643725|-1.67278500986193|-1.75746581196581|-1.67278500986193|-1.67278500986193|-1.67278500986193|-1.68277290836653|-1.65969080234834|-1.66621218074656|-1.66621218074656|-1.6060703125|-1.69989151873767|-1.66621218074656|-1.53515467625899|-1.66621218074656|-1.66949212598425|-1.65969080234834|-1.65521880998081|-1.65644921875|-1.67409001956947|-1.66621218074656|-1.66756335282651|-1.65109941520468|-1.53033989266547|-1.65644921875|-1.66294509803922|-1.66294509803922|-1.65644921875|-1.66294509803922|-1.52262477558348|-1.65322027290448|-1.66673870333988|-1.64961693548387|-1.64629778672032|-1.61702231237323|-1.63642|-1.41432806324111	0.00099229	-1.92855	-1.45514	QTS000015_QTD000356_ENSG00000129933_chr19:19339271:A:G	GTEx	blood	blood	naive	blood_naive	ge	eQTL_catalogue
QTS000015_QTD000356	chr5:142134462:A:G	cd	chr5_142159774_C_A	ENSG00000289306	ENSG00000289306	0.156178	0.0308144	5.23e-07	0.927155	0.941842	chr5:142159774:C:A	5	142159774	78	2.1225	0.124562	2.06743884892086|2.06743884892086|2.06743884892086|2.05855300859599|2.07340548340548|2.06743884892086|2.07041786743516|2.07340548340548|2.07940665701881|2.13791666666667|2.0644683908046|2.05855300859599|2.06150645624103|2.0644683908046|2.05267142857143|2.10200573065903|2.06150645624103|2.0644683908046|2.0644683908046|2.0644683908046|2.0644683908046|2.0644683908046|2.06150645624103|2.09905035971223|2.09302725968436|1.89044776119403|2.10207492795389|2.09905035971223|2.10815028901734|2.10510822510823|2.10207492795389|2.10207492795389|2.10510822510823|2.10207492795389|2.14910274963821|2.10510822510823|2.10207492795389|1.89358803986711|2.11083573487032|2.09905035971223|2.10207492795389|2.10207492795389|2.10207492795389|2.1118759018759|1.8999|2.1112011577424|2.10510822510823|2.08405714285714|2.1112011577424|2.07516358463727|2.07221590909091|2.11732946298984|2.22723664122137|2.13280701754386|2.13280701754386|2.19668135095448|2.02881918819188|2.1265889212828|2.1265889212828|2.12969343065693|2.14220264317181|1.91586554621849|2.12349344978166|2.1265889212828|2.1265889212828|2.1516814159292|2.11732946298984|2.08755813953488|2.11732946298984|2.13906158357771|2.11228862973761|2.55192810457516|2.45318359375|2.45076023391813|2.50115009746589|2.49796078431373|2.48335282651072|2.38123364485981	0.00159695	1.89943	2.4982	QTS000015_QTD000356_ENSG00000289306_chr5:142159774:C:A	GTEx	blood	blood	naive	blood_naive	ge	eQTL_catalogue
QTS000015_QTD000356	chr2:181459315:G:GT	uc	chr2_181459459_CTT_C	ENSG00000115232	ITGA4	-0.207457	0.0216435	1.88e-20	0.996462	0.996284	chr2:181459459:CTT:C	2	181459459	13	2.92972	0.0903364	3.00428571428571|2.9184808259587|2.76334426229508|2.97210682492582|2.99254464285714|3.02157738095238|3.05578078078078|2.95592592592593|2.77785809906292|2.82638964577657|2.93734487734488|2.92908819133034|2.93161144578313	0.00694895	2.7677	3.04552	QTS000015_QTD000356_ENSG00000115232_chr2:181459459:CTT:C	GTEx	blood	blood	naive	blood_naive	ge	eQTL_catalogue
QTS000015_QTD000356	chr17:48248215:T:C	uc	chr17_48079148_C_G	ENSG00000108468	CBX1	0.333642	0.0651542	4.01e-07	0.924241	0.9832	chr17:48079148:C:G	17	48079148	40	-5.30987	0.253886	-4.68486656200942|-5.21297008547008|-5.61590517241379|-5.57982869379015|-5.59328326180258|-5.49330526315789|-4.84782442748092|-5.53244161358811|-5.08322105263158|-5.16879237288136|-5.10391213389121|-5.04784810126582|-5.23989451476793|-5.53690526315789|-4.99909090909091|-5.49674747474748|-5.53026422764228|-5.4746277665996|-5.4746277665996|-5.52434077079107|-4.71912305516266|-5.49674747474748|-5.45090909090909|-4.82143686502177|-5.39432926829268|-5.3964|-5.38562874251497|-5.36421471172962|-5.37490039840637|-5.37490039840637|-5.38562874251497|-5.3964|-5.3964|-5.41807228915663|-5.42897384305835|-5.3964|-5.37490039840637|-4.84959124087591|-5.589099756691|-5.13994129158513	0.00634715	-5.59385	-4.71827	QTS000015_QTD000356_ENSG00000108468_chr17:48079148:C:G	GTEx	blood	blood	naive	blood_naive	ge	eQTL_catalogue
QTS000015_QTD000356	chr19:19329257:C:T	ibd	chr19_19339271_A_G	ENSG00000129933	MAU2	0.0971702	0.0210445	4.68e-06	0.889774	0.98355	chr19:19339271:A:G	19	19339271	150	-2.20157	0.195067	-1.27469387755102|-1.27404804804805|-2.3354|-2.32723756906077|-2.56722807017544|-2.42454972375691|-2.44514404432133|-2.43167217630854|-2.46265659340659|-2.46265659340659|-3.02840202702703|-2.42081593406593|-2.45385752688172|-2.49423691460055|-2.49423691460055|-2.46944077134986|-2.48312188365651|-2.3946329787234|-2.40101866666667|-2.38828116710875|-2.38828116710875|-2.38828116710875|-2.38196296296296|-2.3946329787234|-2.3946329787234|-2.250955|-2.41883739837398|-2.46576630434783|-2.46576630434783|-2.46576630434783|-2.27183959899749|-2.40101866666667|-2.3946329787234|-2.4074385026738|-2.32118617021277|-2.40101866666667|-2.3946329787234|-2.31788395061728|-2.31217487684729|-2.31788395061728|-2.12385294117647|-2.31217487684729|-2.09497025171625|-2.2515164556962|-2.20859036144578|-2.2457966507177|-2.26981081081081|-2.26749516908213|-2.26828406466513|-2.14011778290993|-2.29521515892421|-2.38162254901961|-2.30649385749386|-2.31788395061728|-2.28031219512195|-2.34278371501272|-2.3879175|-2.17508894230769|-2.28961707317073|-2.28404622871046|-2.23864102564103|-2.34100498753117|-2.16345873786408|-2.16345873786408|-2.11123456790123|-2.13427722772277|-2.10439152119701|-1.96059158415842|-2.16870854271357|-2.06585569620253|-2.33451578947368|-2.32229319371728|-2.19163037974684|-2.18609595959596|-2.18058942065491|-2.16965914786967|-2.04655791962175|-2.16965914786967|-2.21067171717172|-2.21067171717172|-2.31404896907216|-2.09974441687345|-2.10496766169154|-2.11853015075377|-2.12053787878788|-2.00806987951807|-1.92970487804878|-2.08317647058824|-2.06731472081218|-2.07786224489796|-2.10441666666667|-2.03223184357542|-2.06208101265823|-2.05687373737374|-2.07817705735661|-2.06731472081218|-2.12048091603053|-2.09388688946015|-2.08317647058824|-2.08317647058824|-2.07786224489796|-1.88549874055416|-2.12589030612245|-1.8902601010101|-1.85539663461538|-2.10441666666667|-1.98180535279805|-2.09911586901763|-2.07786224489796|-2.13627707808564|-2.13627707808564|-2.13627707808564|-1.93261964735516|-2.13116243654822|-2.14709367088608|-2.17016886543536|-2.16905882352941|-2.14709367088608|-2.14709367088608|-2.19416103896104|-2.15254314720812|-2.14709367088608|-2.16352551020408|-2.06610050251256|-2.20420716112532|-2.1580203562341|-2.05179326923077|-2.1580203562341|-2.16352551020408|-2.13627707808564|-2.16132581453634|-2.13090954773869|-2.17121827411168|-2.14709367088608|-2.15481108312343|-2.12817587939698|-2.04167064439141|-2.13627707808564|-2.14709367088608|-2.13090954773869|-2.13090954773869|-2.16352551020408|-2.03870673076923|-2.12556892230576|-2.14234848484848|-2.13075520833333|-2.1419109947644|-2.08144125326371|-2.11423772609819|-1.85883116883117	0.00130045	-2.48618	-1.87817	QTS000015_QTD000356_ENSG00000129933_chr19:19339271:A:G	GTEx	blood	blood	naive	blood_naive	ge	eQTL_catalogue
QTS000015_QTD000356	chr1:25386842:AACACAC:A	cd	chr1_25235176_G_A	ENSG00000187010	RHD	-1.01599	0.036696	2.61e-112	0.998997	0.95365	chr1:25235176:G:A	1	25235176	9	13.8689	0.522718	14.2895921237693|14.1617440225035|13.6658627858628|13.8596523178808|14.0414043993232|14.4087826086957|14.0186971235195|13.7383639398998|12.6355663430421	0.0580797	12.8416	14.3849	QTS000015_QTD000356_ENSG00000187010_chr1:25235176:G:A	GTEx	blood	blood	naive	blood_naive	ge	eQTL_catalogue
QTS000015_QTD000356	chr5:96970610:A:AT	ibd	chr5_96943244_T_G	ENSG00000113441	LNPEP	0.186678	0.0400401	3.79e-06	0.88979	0.974192	chr5:96943244:T:G	5	96943244	267	2.96297	0.332342	3.56705882352941|3.59043933054393|3.55213389121339|3.49710416666667|3.23497053045187|3.4930101010101|3.17260784313726|2.64381489841986|2.65052036199095|2.48894957983193|2.65052036199095|2.65052036199095|2.58821350762527|2.65052036199095|2.64195011337868|2.55792576419214|2.65052036199095|2.63858108108108|2.64453724604966|2.64453724604966|2.64453724604966|3.16167330677291|2.64453724604966|2.62603139013453|2.64453724604966|2.65052036199095|2.56914473684211|2.66256818181818|3.51430894308943|2.54058568329718|2.65052036199095|2.6565306122449|2.6565306122449|2.66256818181818|2.6565306122449|2.6565306122449|2.31968152866242|2.51236607142857|2.52294505494505|2.52544247787611|2.51986754966887|2.45940528634361|2.78165548098434|3.37311787072243|2.69975169300226|2.78165548098434|2.77544642857143|2.78165548098434|2.78165548098434|2.80710762331839|2.79457589285714|2.78789237668161|2.78165548098434|2.79873614190687|2.75495555555556|2.75132158590308|3.28402621722846|2.70815144766147|3.35398865784499|2.78215555555556|2.76926503340757|2.77544642857143|3.05318181818182|2.77544642857143|2.77544642857143|3.36034090909091|3.36034090909091|2.79457589285714|2.77544642857143|2.77544642857143|2.77544642857143|2.68234899328859|3.17532196969697|2.77544642857143|2.77544642857143|2.76311111111111|2.76311111111111|2.80082774049217|3.34766037735849|2.78835189309577|2.77544642857143|2.83452747252747|2.76628062360802|2.76013333333333|2.76628062360802|2.77245535714286|2.76013333333333|2.76013333333333|3.36552182163188|2.70357142857143|2.76013333333333|2.78416481069042|2.79743243243243|2.79743243243243|2.79743243243243|2.80374717832957|2.80374717832957|2.79743243243243|2.77865771812081|2.77865771812081|2.77245535714286|3.34016949152542|2.72919821826281|3.31785984848485|2.79037946428571|2.78488789237668|3.258|2.77865771812081|2.77245535714286|2.78488789237668|2.78488789237668|2.72633109619687|2.70601307189542|3.34016949152542|2.79114606741573|2.80919101123596|2.68904139433551|2.78488789237668|2.79114606741573|2.76013333333333|3.36552182163188|2.79743243243243|3.36552182163188|3.0431190926276|3.12691287878788|3.37192015209125|3.352797731569|3.37192015209125|3.37192015209125|2.75552808988764|2.75552808988764|2.78052154195011|3.34001904761905|2.37069114470842|2.92683602771363|2.76173423423423|3.44404214559387|2.76858744394619|2.690174291939|3.10099307159353|3.44404214559387|3.4374569789675|3.40587786259542|2.6960480349345|3.4374569789675|2.80698412698413|2.72485587583149|3.39928571428571|3.39273603082852|3.36036259541985|3.36036259541985|3.3526404494382|3.36036259541985|3.3539619047619|3.36678776290631|2.91890380313199|3.3475855513308|3.33964485981308|3.3475855513308|3.32771375464684|3.34123339658444|2.43123232323232|3.36992351816444|3.36678776290631|3.36678776290631|3.34013059701493|3.3539619047619|3.39414545454545|3.37323754789272|3.37323754789272|3.38306666666667|3.3475855513308|2.89944444444444|3.3539619047619|2.73032397408207|2.91238839285714|3.28977528089888|3.3526404494382|3.3526404494382|2.44671610169492|2.84879912663755|2.60489177489178|3.2433152173913|3.34123339658444|3.27901303538175|3.29127102803738|2.62191721132898|3.31382129277566|3.43416833667335|2.62322368421053|3.3539619047619|3.36036259541985|3.36036259541985|3.36678776290631|3.24426944971537|3.3539619047619|3.3286011342155|2.53451193058568|2.48274468085106|2.54002173913043|2.52409586056645|2.54779475982533|2.51860869565217|2.47314345991561|3.3463738317757|2.5422440087146|3.32232075471698|3.3286011342155|3.28175572519084|2.51860869565217|3.26307400379507|2.5422440087146|3.26307400379507|3.26927756653992|3.26307400379507|3.2483426443203|3.25689393939394|3.26307400379507|2.50228941684665|2.52573593073593|2.51094623655914|3.23240601503759|3.28741697416974|3.16110294117647|2.81382222222222|2.37409836065574|2.5202807775378|3.23240601503759|3.25073724007561|3.2384934086629|3.20230912476723|2.50405579399142|3.21244935543278|2.4933547008547|3.26932110091743|3.23818691588785|2.80137168141593|3.21428037383178|3.06507380073801|2.80758314855876|2.43102083333333|3.20620037807183|3.28653631284916|3.2926679462572|3.32444859813084|3.2938446969697|3.26994360902256|2.81790909090909|3.38510280373832|3.29882242990654|2.81384269662921|2.51652173913043|3.30009487666034|2.81384269662921|3.299|2.52200435729847|2.79127232142857|2.79127232142857|3.27807547169811|2.70668831168831|3.25643396226415|3.34949152542373|3.29100952380952|3.27190207156309|2.50874186550976|2.40233404710921|3.23167338709677	0.00124473	2.45496	3.44404	QTS000015_QTD000356_ENSG00000113441_chr5:96943244:T:G	GTEx	blood	blood	naive	blood_naive	ge	eQTL_catalogue
QTS000015_QTD000356	chr3:112974906:A:T	cd	chr3_112927852_C_T	ENSG00000163606	CD200R1	0.209371	0.0417946	7.03e-07	0.922447	0.974901	chr3:112927852:C:T	3	112927852	10	-4.11111	0.245445	-4.07842794759825|-3.98514403292181|-3.78631474103586|-3.93160164271047|-3.73976047904192|-4.42644820295983|-4.35715189873418|-4.18205702647658|-4.35591036414566|-4.26828729281768	0.0245445	-4.41086	-3.75024	QTS000015_QTD000356_ENSG00000163606_chr3:112927852:C:T	GTEx	blood	blood	naive	blood_naive	ge	eQTL_catalogue
QTS000015_QTD000356	chr6:122400365:A:G	uc	chr6_122471463_G_C	ENSG00000025156	HSF2	0.284123	0.0267591	2.08e-24	0.953336	0.836436	chr6:122471463:G:C	6	122471463	46	8.09508	2.06049	10.5049450549451|10.4999476439791|6.62387096774194|7.01947890818859|7.05448877805486|7.00305970149254|6.85206982543641|6.83511221945137|7.05448877805486|7.00092269326683|7.03694029850746|6.33426506024096|7.00305970149254|7.02591584158416|7.04334987593052|7.04451371571072|6.85862842892768|7.096175|7.08548628428928|7.08548628428928|7.06786069651741|7.08548628428928|7.13889447236181|7.17482323232323|6.98784263959391|7.43212365591398|7.53934426229508|7.36359249329759|7.36591145833333|7.56973262032086|7.63094339622642|7.44341463414634|11.2239690721649|12.7336257309942|7.56349726775956|7.63808219178082|7.39421917808219|13.0524404761905|13.1305988023952|7.73290410958904|13.8063924050633|13.6939622641509|7.28547368421053|7.73302777777778|7.73302777777778|7.7901404494382	0.0447932	6.65028	13.6235	QTS000015_QTD000356_ENSG00000025156_chr6:122471463:G:C	GTEx	blood	blood	naive	blood_naive	ge	eQTL_catalogue
QTS000015_QTD000356	chr3:52830844:A:G	cd	chr3_52846527_G_A	ENSG00000239799	ITIH4-AS1	0.220502	0.040198	5.9e-08	0.957366	0.962364	chr3:52846527:G:A	3	52846527	98	-2.93686	0.402869	-3.42886054421769|-3.43081771720613|-3.38068493150685|-3.40895547945206|-3.44084828711256|-3.44647058823529|-3.46914473684211|-3.47485996705107|-3.47485996705107|-3.402|-2.60567526555387|-3.10481538461538|-3.3426941362916|-3.30015673981191|-3.463808|-3.39958795562599|-3.43087163232964|-3.53059677419355|-3.51924437299035|-3.57674836601307|-3.528032|-3.53935794542536|-3.15185185185185|-3.22208|-3.50975767366721|-3.07659966499162|-3.08694117647059|-2.86668300653595|-2.95964941569282|-2.92558139534884|-2.96|-2.975|-3.18425087108014|-3.06011904761905|-3.10698729582577|-2.93257903494176|-2.69747048903879|-2.49450847457627|-2.83278065630397|-2.55516722408027|-2.55516722408027|-3.11883802816901|-2.57237373737374|-3.03300171526587|-2.7258273381295|-2.62596119929453|-2.03914821124361|-2.5918813559322|-2.02877966101695|-2.89987993138937|-2.98526586620926|-3.11008912655972|-2.98249572649573|-3.12668977469671|-2.9723339011925|-2.11620338983051|-2.11979626485569|-2.62300171526587|-3.09619621342513|-2.6185102739726|-2.10905405405405|-2.19045614035088|-2.10905405405405|-2.13295608108108|-3.12659130434783|-3.13203832752613|-3.13211805555556|-2.99786941580756|-3.11036332179931|-3.26277676950998|-2.92505882352941|-2.96998293515358|-3.05956747404844|-3.06487001733102|-2.71584938704028|-3.06666666666667|-1.99059422750424|-2.42058823529412|-2.78924561403509|-2.78639593908629|-2.83924137931034|-1.97633986928105|-2.80824324324324|-2.8324957841484|-2.72824662813102|-2.94306930693069|-2.95953642384106|-2.94793388429752|-2.98928327645051|-3.01444633730835|-2.92506044905009|-2.9293470790378|-2.84823825503356|-2.84823825503356|-2.83871237458194|-2.75735785953177|-2.75275459098498|-2.54340495867769	0.00411091	-3.52951	-2.03319	QTS000015_QTD000356_ENSG00000239799_chr3:52846527:G:A	GTEx	blood	blood	naive	blood_naive	ge	eQTL_catalogue
QTS000015_QTD000356	chr16:28485738:T:A	ibd	chr16_28495551_A_G	ENSG00000188603	CLN3	-0.254263	0.0397152	2.92e-10	0.943459	0.971895	chr16:28495551:A:G	16	28495551	237	-2.75482	0.291388	-2.49710447761194|-2.47750373692078|-2.72757164404223|-2.99180781758958|-2.61090778097983|-2.81147353361946|-2.61845375722543|-2.67137026239067|-3.42030303030303|-3.44808972503618|-3.44791907514451|-2.93100318471338|-3.4225366568915|-3.39145137880987|-2.95940032414911|-3.34491909385113|-3.35034035656402|-3.44077485380117|-3.37674855491329|-3.17555555555556|-3.69031930333817|-3.61061046511628|-3.40464233576642|-3.00031161473088|-3.35975867269985|-2.77837254901961|-3.15258859784284|-3.1484024577573|-3.15708141321045|-2.89450210378682|-2.86161073825503|-2.8773475177305|-2.89606741573034|-3.20927469135802|-3.1994|-3.12521406727829|-2.5551920341394|-2.95340298507463|-3.01603076923077|-2.7888679245283|-2.64853276353276|-2.6561|-2.47717482517483|-2.81985714285714|-2.76541786743516|-3.22965317919075|-2.88160583941606|-2.89294460641399|-2.80989795918367|-2.80580786026201|-3.03624454148472|-3.03183139534884|-2.77098901098901|-2.80172965116279|-2.73805397727273|-3.02743105950653|-2.77616033755274|-2.59433378196501|-2.814|-2.79644927536232|-2.79283430232558|-3.06976710334789|-2.77735419630156|-3.07957264957265|-2.78527817403709|-3.08796460176991|-3.0885121602289|-2.78131054131054|-2.78925714285714|-2.78527817403709|-2.78482065997131|-3.14739316239316|-3.12030390738061|-2.89792263610315|-3.18013274336283|-3.19103004291845|-2.89634146341463|-3.04770670826833|-3.20124285714286|-2.81678571428571|-3.2058226037196|-2.91335260115607|-2.90495677233429|-2.61483787289235|-2.90077697841727|-2.92694524495677|-2.80284074605452|-2.88337662337662|-2.79082857142857|-2.79082857142857|-2.78684736091298|-2.87507913669065|-2.81276747503566|-2.90077697841727|-2.90495677233429|-3.20124285714286|-2.89172214182344|-2.79882521489971|-2.73994389901823|-2.88705370101597|-2.90914862914863|-2.90495677233429|-2.90077697841727|-2.78684736091298|-2.79857142857143|-2.78684736091298|-3.11869814020029|-3.10258941344778|-2.79082857142857|-2.86103597122302|-2.67493975903614|-2.87094827586207|-2.91751131221719|-2.87507913669065|-2.79082857142857|-2.76482905982906|-3.00698571428571|-2.71560283687943|-2.1725|-2.30668154761905|-2.24646971935007|-2.32049401197605|-2.20258928571429|-2.33482708933718|-2.33819624819625|-2.33819624819625|-2.33482708933718|-2.3408357771261|-2.64315789473684|-2.35117820324006|-2.34772058823529|-2.40434210526316|-2.32739385065886|-2.68933143669986|-2.70015625|-2.67453505007153|-2.80092485549133|-2.39632132132132|-2.43600591715976|-2.68284241531664|-2.68284241531664|-2.43961481481481|-2.44323442136499|-2.43240768094535|-2.44323442136499|-2.44323442136499|-2.44323442136499|-2.73657311669129|-2.44686478454681|-2.37153846153846|-2.43443786982249|-2.45346153846154|-2.4570962962963|-2.39197674418605|-2.94102523659306|-2.437793904209|-2.77071111111111|-2.37379259259259|-2.51331818181818|-2.6390350877193|-2.44452380952381|-2.74055223880597|-2.4116496350365|-2.72257016248154|-2.81424924924925|-2.75158445440957|-2.52529850746269|-2.52529850746269|-2.52529850746269|-2.52529850746269|-2.45969387755102|-2.49876488095238|-2.49505200594354|-2.50997010463378|-2.49876488095238|-2.5590962962963|-2.76433035714286|-2.50997010463378|-2.51793984962406|-2.57205970149254|-2.51372754491018|-2.53285928143713|-2.52907324364723|-2.52907324364723|-2.35616379310345|-2.47723279648609|-2.51778273809524|-2.52153502235469|-2.52529850746269|-2.51404160475483|-2.52907324364723|-2.53285928143713|-2.52153502235469|-2.80621099554235|-2.51931137724551|-2.53665667166417|-2.51743024963289|-2.53510416666667|-2.52907324364723|-2.82089285714286|-2.80621099554235|-2.52529850746269|-2.52529850746269|-2.52529850746269|-2.8103869047619|-2.52907324364723|-2.52907324364723|-2.49891044776119|-2.52529850746269|-2.52529850746269|-2.52529850746269|-2.52600301659125|-2.52529850746269|-2.52153502235469|-2.44855282199711|-2.76022288261516|-2.7767264573991|-2.52529850746269|-2.52529850746269|-2.76914893617021|-2.52153502235469|-2.51778273809524|-2.34667128987517|-2.51778273809524|-2.76433035714286|-2.77258208955224|-2.54544776119403|-2.72700964630225|-2.6451987281399|-2.70558419243986|-2.91429951690821|-2.92493569131833|-3.23699839486356|-3.18498402555911|-2.92080906148867|-3.2158064516129|-3.20546623794212	0.00122949	-3.42053	-2.33408	QTS000015_QTD000356_ENSG00000188603_chr16:28495551:A:G	GTEx	blood	blood	naive	blood_naive	ge	eQTL_catalogue
QTS000015_QTD000356	chr9:114801407:T:G	uc	chr9_114806486_A_G	ENSG00000181634	TNFSF15	-0.327064	0.0511727	3.12e-10	0.98731	1	chr9:114806486:A:G	9	114806486	19	-2.76652	0.355946	-2.405029296875|-2.37944713870029|-1.96872710622711|-3.09366990291262|-2.82995535714286|-3.06139252336449|-3.01638914873714|-3.13880998080614|-3.1155652173913|-3.07611611611612|-2.85172478793591|-2.56088264794383|-3.26549700598802|-3.12762364294331|-2.37871717171717|-2.4872|-2.56175438596491|-2.67865909090909|-2.56679372197309	0.018734	-3.20849	-2.15322	QTS000015_QTD000356_ENSG00000181634_chr9:114806486:A:G	GTEx	blood	blood	naive	blood_naive	ge	eQTL_catalogue
QTS000015_QTD000356	chr19:54215989:C:T	cd	chr19_54228674_G_A	ENSG00000244482	LILRA6	0.345809	0.0291102	1.3e-29	0.806294	0.783101	chr19:54228674:G:A	19	54228674	12	5.04338	0.441475	4.8569823434992|5.11416666666667|4.13380952380952|4.15911492734478|5.4219592476489|5.22481762917933|5.31364760432767|5.17904977375566|5.23160363086233|5.32296923076923|5.26593457943925|5.29652713178295	0.0367896	4.14077	5.39474	QTS000015_QTD000356_ENSG00000244482_chr19:54228674:G:A	GTEx	blood	blood	naive	blood_naive	ge	eQTL_catalogue
QTS000015_QTD000356	chr1:25386842:AACACAC:A	ibd	chr1_25235176_G_A	ENSG00000187010	RHD	-1.01599	0.036696	2.61e-112	0.998733	0.950871	chr1:25235176:G:A	1	25235176	9	18.1759	0.686079	18.4725454545455|18.2409420289855|17.2527034120735|18.4388325991189|18.4821158129176|19.0899769585253|18.4934151785714|18.2467405764967|16.8656155507559	0.076231	16.943	18.9707	QTS000015_QTD000356_ENSG00000187010_chr1:25235176:G:A	GTEx	blood	blood	naive	blood_naive	ge	eQTL_catalogue
QTS000015_QTD000356	chr5:96970610:A:AT	cd	chr5_96943244_T_G	ENSG00000113441	LNPEP	0.186678	0.0400401	3.79e-06	0.887002	0.973207	chr5:96943244:T:G	5	96943244	267	1.70025	0.161536	2.21950326797386|2.23176853055917|2.21083333333333|2.21745046235139|1.82752497225305|1.94274157303371|1.82210585585586|1.55539176626826|1.55788563829787|1.4846365914787|1.55788563829787|1.55996005326232|1.54284415584416|1.55996005326232|1.55346666666667|1.53542595019659|1.55788563829787|1.55375331564987|1.55581673306773|1.55581673306773|1.55581673306773|1.83063437139562|1.55375331564987|1.54717305151915|1.55581673306773|1.55788563829787|1.53341623036649|1.55788563829787|1.94492688413948|1.50734877734878|1.55375331564987|1.55169536423841|1.55375331564987|1.55375331564987|1.55169536423841|1.55169536423841|1.42447196870926|1.4504381443299|1.49861618798956|1.49410994764398|1.49410994764398|1.45576271186441|1.64036939313984|1.85011470281543|1.6227815468114|1.63605263157895|1.63390275952694|1.63605263157895|1.64036939313984|1.64732894736842|1.64732894736842|1.64253632760898|1.63605263157895|1.6521335078534|1.6226832460733|1.63067885117493|1.81164256198347|1.59365661861075|1.84434511434511|1.64085190039318|1.62535947712418|1.63175853018373|1.67506234413965|1.62961992136304|1.63175853018373|1.84626430801249|1.84626430801249|1.64732894736842|1.62961992136304|1.63820816864295|1.63175853018373|1.57764473684211|1.74460978147763|1.62961992136304|1.62961992136304|1.62535947712418|1.62535947712418|1.64516425755585|1.84051867219917|1.64300524934383|1.62961992136304|1.72421122994652|1.6193741851369|1.617265625|1.62148825065274|1.62148825065274|1.617265625|1.617265625|1.84177570093458|1.6306135770235|1.6193741851369|1.62984354628422|1.62573298429319|1.62573298429319|1.62786369593709|1.62360784313725|1.62573298429319|1.62360784313725|1.6193741851369|1.617265625|1.61516254876463|1.82660144181256|1.59766623207301|1.81161323681489|1.62984354628422|1.6193741851369|1.77398952879581|1.617265625|1.62148825065274|1.617265625|1.6193741851369|1.58680989583333|1.617265625|1.82660144181256|1.62360784313725|1.6341045751634|1.60921773142112|1.62148825065274|1.62148825065274|1.61516254876463|1.83415718717684|1.62360784313725|1.83415718717684|1.75551799345692|1.80044711014177|1.83415718717684|1.82660144181256|1.83226239669421|1.83415718717684|1.60288888888889|1.60288888888889|1.61982826948481|1.81147727272727|1.41812661498708|1.65015625|1.60919947506562|1.86686396677051|1.61199738903394|1.61199738903394|1.74834635416667|1.87074921956296|1.86686396677051|1.85132780082988|1.6141045751634|1.86686396677051|1.63308707124011|1.61698684210526|1.90979392624729|1.91602829162133|1.8954036598493|1.89336559139785|1.82684693877551|1.8954036598493|1.89133190118153|1.89336559139785|1.64326196473552|1.8893025751073|1.81946028513238|1.8893025751073|1.81942073170732|1.88727759914255|1.3880738177624|1.89512903225806|1.8954036598493|1.8954036598493|1.82312627291242|1.89133190118153|1.90099796334012|1.89336559139785|1.89949298813376|1.90365487674169|1.90154427645788|1.64119496855346|1.8893025751073|1.580175|1.63913316582915|1.79993852459016|1.82498470948012|1.82684693877551|1.44718045112782|1.64741161616162|1.51378616352201|1.81942073170732|1.88525695931478|1.88324064171123|1.88324064171123|1.51378616352201|1.86824222936763|1.92328843995511|1.51993646759848|1.89336559139785|1.8893025751073|1.8893025751073|1.89336559139785|1.83447424892704|1.8954036598493|1.8893025751073|1.47526515151515|1.47334595959596|1.479|1.46839036755387|1.47894803548796|1.46653164556962|1.48013888888889|1.83433401639344|1.47894803548796|1.89336559139785|1.89744612068966|1.86108225108225|1.4702538071066|1.85106566200215|1.47894803548796|1.8490752688172|1.85306034482759|1.8490752688172|1.7817773237998|1.8490752688172|1.85106566200215|1.46653164556962|1.47707594936709|1.46866666666667|1.84312968917471|1.82|1.82358430540827|1.59876262626263|1.43563816604709|1.47148802017654|1.83722222222222|1.85106566200215|1.8490752688172|1.83330490405117|1.46410288582183|1.77633401221996|1.46043804755945|1.81628950050968|1.84694029850746|1.59072864321608|1.83526147278549|1.69864008179959|1.5947355163728|1.4586125|1.81982832618026|1.82698757763975|1.87484153005464|1.84883575883576|1.89038043478261|1.80457468879668|1.60191214470284|1.88061266874351|1.83077800829876|1.60946015424165|1.48410256410256|1.89243743199129|1.61153153153153|1.87689277899344|1.48600770218229|1.58691624365482|1.58691624365482|1.86614393125671|1.58691624365482|1.8538238453276|1.8526875|1.88006528835691|1.86815053763441|1.46767766497462|1.35657799274486|1.79900112233446	0.000605	1.4539	1.91857	QTS000015_QTD000356_ENSG00000113441_chr5:96943244:T:G	GTEx	blood	blood	naive	blood_naive	ge	eQTL_catalogue
QTS000015_QTD000356	chr11:65879086:C:A	cd	chr11_65877883_A_G	ENSG00000172543	CTSW	0.320574	0.0284034	4.06e-27	0.989298	0.99863	chr11:65877883:A:G	11	65877883	28	-2.87316	0.6605	-1.61010729613734|-1.59880341880342|-1.59880341880342|-2.20402748414376|-1.94205153617443|-2.05825271470879|-3.3660752688172|-3.37801896733404|-3.35851890756302|-3.34446652719665|-3.35147798742138|-3.35147798742138|-3.34043570669501|-3.32413646055437|-3.31353878852285|-3.31706382978723|-3.32413646055437|-3.32059637912673|-2.90547974413646|-3.31706382978723|-3.33123931623932|-1.97310907237513|-2.79571122994652|-3.26935965848452|-3.28337620578778|-2.13880245649949|-2.98275862068966|-3.34961622807018	0.0235893	-3.36996	-1.5988	QTS000015_QTD000356_ENSG00000172543_chr11:65877883:A:G	GTEx	blood	blood	naive	blood_naive	ge	eQTL_catalogue
QTS000015_QTD000356	chr19:10359299:A:C	uc	chr19_10380329_C_G	ENSG00000105376	ICAM5	0.337031	0.0675746	7.84e-07	0.96606	1	chr19:10380329:C:G	19	10380329	9	2.01462	0.18506	1.95417604235606|2.03519865319865|1.94259400892288|2.21294156270519|2.16243741765481|2.16466314398943|2.16896095301125|1.82329188481675|1.66735966735967	0.0205622	1.69855	2.20415	QTS000015_QTD000356_ENSG00000105376_chr19:10380329:C:G	GTEx	blood	blood	naive	blood_naive	ge	eQTL_catalogue
QTS000015_QTD000356	chr8:27374501:T:C	uc	chr8_27337604_T_C	ENSG00000120899	PTK2B	0.175254	0.0381024	5.08e-06	0.907743	0.898305	chr8:27337604:T:C	8	27337604	19	-3.30898	0.705214	-4.41445843828715|-3.77353092783505|-3.76383033419023|-3.78805486284289|-4.12714640198511|-3.92719298245614|-4.0770725388601|-3.6253829321663|-3.84306034482759|-3.64366812227074|-3.17687370600414|-2.94952182952183|-3.18611587982833|-2.32330867346939|-2.42089030612245|-2.35981170483461|-2.75414322250639|-2.36457216494845|-2.35189855072464	0.0371165	-4.28517	-2.33617	QTS000015_QTD000356_ENSG00000120899_chr8:27337604:T:C	GTEx	blood	blood	naive	blood_naive	ge	eQTL_catalogue
QTS000015_QTD000356	chr1:24991734:G:T	uc	chr1_25235176_G_A	ENSG00000187010	RHD	-1.01599	0.036696	2.61e-112	0.894349	1	chr1:25235176:G:A	1	25235176	3	-0.0614906	0.115601	-0.187420096403411|-0.0368660041124058|0.0398141843971631	0.0385337	-0.179892	0.0359802	QTS000015_QTD000356_ENSG00000187010_chr1:25235176:G:A	GTEx	blood	blood	naive	blood_naive	ge	eQTL_catalogue
QTS000015_QTD000356	chr5:96970610:A:AT	uc	chr5_96916728_G_A	ENSG00000164308	ERAP2	0.93369	0.020395	2.8e-206	0.820827	0.893721	chr5:96916728:G:A	5	96916728	267	28.0301	1.3601	21.6986257309942|21.8080351906158|21.6986257309942|21.1619714285714|27.9155445544554|29.7093448275862|28.9409698996656|28.8167509025271|29.6292028985507|29.6151624548736|29.7369454545455|29.522238267148|28.7530526315789|29.6292028985507|28.8944927536232|28.1988275862069|29.7369454545455|29.522238267148|29.6292028985507|29.6292028985507|29.6292028985507|28.7331683168317|29.522238267148|28.508|29.7369454545455|29.7369454545455|28.4935888501742|29.9547985347985|30.1248601398601|27.8126829268293|29.9547985347985|30.1758671586716|30.1758671586716|30.0649264705882|30.0649264705882|29.8454744525547|26.7802333333333|29.1244117647059|26.436877076412|27.5067567567568|27.3221476510067|27.2477852348993|27.7579530201342|29.4756765676568|26.8930666666667|27.9455067567568|27.9455067567568|27.9455067567568|27.9455067567568|27.6032423208191|27.2314814814815|27.9455067567568|27.9455067567568|26.9388963210702|27.683355704698|27.4551495016611|29.0492156862745|27.8810472972973|29.5732781456954|27.1401006711409|27.9455067567568|28.0402372881356|30.3373643410853|27.9455067567568|27.9455067567568|29.5732781456954|29.6715282392027|27.2314814814815|27.9455067567568|27.8514141414141|27.9455067567568|27.8607432432432|29.7912|27.9455067567568|27.9455067567568|27.6651170568562|27.6651170568562|27.5093537414966|29.4756765676568|27.3234797297297|27.9455067567568|26.5471986970684|27.9683050847458|27.8738175675676|27.9683050847458|28.0634353741497|27.8738175675676|27.9683050847458|29.8195986622074|26.5802265372168|27.8738175675676|27.519180887372|28.8484265734266|28.7479094076655|28.6480902777778|29.0515845070423|28.949649122807|28.8484265734266|28.5489619377163|28.5489619377163|28.4505172413793|29.7202|28.1682534246575|29.8473154362416|27.9000692041523|28.6480902777778|30.8428421052632|28.5489619377163|28.3527491408935|28.6480902777778|28.6480902777778|28.6329065743945|27.3200331125828|29.8195986622074|28.6480902777778|28.0944947735192|27.2645065789474|28.4505172413793|28.6480902777778|28.1592150170648|30.020404040404|28.7479094076655|30.020404040404|28.3796352583587|28.4277743902439|30.1218243243243|29.8195986622074|30.020404040404|29.9196644295302|28.2772377622378|28.0808680555556|28.5769964664311|30.4494557823129|26.8784121621622|28.5092708333333|28.1787108013937|30.5532191780822|28.3397250859107|27.1278289473684|28.4152249134948|30.5532191780822|30.4489419795222|30.347542662116|27.0388852459016|30.4489419795222|27.8732638888889|27.2374503311258|28.0279331306991|27.943|27.6912612612613|27.7746686746988|29.624219269103|27.858580060423|27.7746686746988|28.0279331306991|28.0101706484642|27.6912612612613|29.4147194719472|27.6083532934132|29.0452442996743|27.5259402985075|29.5999264705882|27.8781212121212|27.943|27.858580060423|29.2357049180328|27.6912612612613|28.5430379746835|28.0279331306991|28.0279331306991|27.7468072289157|27.4440178571429|27.6329292929293|27.6912612612613|26.4083548387097|28.0101706484642|29.7211221122112|29.624219269103|29.624219269103|26.4057284768212|26.9966447368421|27.1999324324324|28.040534591195|27.6912612612613|27.1211470588235|27.2011504424779|27.5725342465753|27.4552095808383|29.0600638977636|28.313058419244|27.6912612612613|27.943|27.943|28.0279331306991|27.4064179104478|27.6912612612613|27.2816272189349|27.1384797297297|26.4571381578947|27.1384797297297|27.854813559322|27.5444178082192|27.854813559322|26.0447572815534|29.2357049180328|27.5444178082192|27.2816272189349|27.2816272189349|27.5253892215569|27.6672390572391|27.3615476190476|27.3570408163265|27.443223880597|27.5253892215569|27.3615476190476|28.912996742671|27.2803560830861|27.3615476190476|27.3905666666667|27.0807070707071|26.6544|26.9603519061584|28.4935576923077|26.4180459770115|27.6515202702703|25.2836|27.0807070707071|27.0396470588235|26.9603519061584|26.8815204678363|26.4941786743516|26.7208305647841|28.3587539936102|26.5444554455446|28.1328797468354|26.7215697674419|27.4659395973154|26.7252325581395|28.3341533546326|27.6515202702703|25.4524367088608|26.8411111111111|28.0895253164557|27.0013823529412|28.5947936507937|26.7291860465116|28.2994888178914|27.3945791245791|28.3970700636943|28.3587539936102|27.2469|26.4495723684211|26.5746820809249|27.2469|27.0810324483776|26.4495723684211|27.0851|27.0851|26.5279710144928|25.7137025316456|26.5222965116279|29.056|26.8031871345029|26.4513005780347|26.3796369636964|27.2055882352941|26.0191925465838	0.005094	25.9123	30.3409	QTS000015_QTD000356_ENSG00000164308_chr5:96916728:G:A	GTEx	blood	blood	naive	blood_naive	ge	eQTL_catalogue
QTS000015_QTD000356	chr11:8830467:A:G	uc	chr11_9013437_A_C	ENSG00000175348	TMEM9B	-0.557727	0.0781305	2.51e-12	0.905666	0.951674	chr11:9013437:A:C	11	9013437	22	6.87375	0.489948	6.34086477987421|6.21670781893004|6.33819918144611|6.34979946524064|7.05889221556886|6.15829896907216|6.98020618556701|7.30342900302115|7.29633484162896|6.34552803129074|7.16662222222222|7.11010294117647|7.12408011869436|7.04621700879765|7.36908385093168|6.28002580645161|6.73305309734513|6.85436936936937|6.71325|7.27354430379747|8.09360182370821|7.07024425287356	0.0222704	6.18896	7.71323	QTS000015_QTD000356_ENSG00000175348_chr11:9013437:A:C	GTEx	blood	blood	naive	blood_naive	ge	eQTL_catalogue
QTS000015_QTD000356	chr22:21625649:C:T	cd	chr22_21627960_T_C	ENSG00000185651	UBE2L3	0.197595	0.0362165	6.91e-08	0.891032	0.987174	chr22:21627960:T:C	22	21627960	88	2.17749	0.113031	2.05190631808279|2.09970165745856|2.43568828213879|2.20298557158713|2.18645232815965|2.17683333333333|2.18684331797235|2.18168151447661|2.15465691788526|2.06856371490281|2.20665183537264|2.18432681242808|2.22269320843091|2.16439548022599|2.1300651465798|2.24487603305785|2.24617283950617|2.2162331838565|2.22889534883721|2.25413911060433|2.22621621621622|2.22372389791183|2.21857638888889|2.21409403669725|2.17449374288965|2.27443800695249|2.21872053872054|2.22793650793651|2.22121348314607|2.21375139977604|2.2115578465063|2.18899092970522|2.02696796338673|2.21601156069364|2.21601156069364|2.12423937360179|2.21345265588915|2.21601156069364|2.21127516778524|2.20880446927374|2.21345265588915|2.12423937360179|2.17580931263858|2.21375139977604|2.21857638888889|2.18651189127973|2.26133640552995|2.24869662921348|2.16709750566893|2.20651927437642|2.27174157303371|2.1799433106576|2.20384790011351|2.21872871736663|2.23407158836689|2.15912138728324|2.21337471783296|2.19356823266219|2.15406392694064|1.67863414634146|2.14233780760626|2.24617283950617|1.68834389140271|2.13220244716352|2.19147559591373|2.21127516778524|2.21127516778524|2.15376404494382|1.81831896551724|2.19457858769932|2.17397522522523|2.01665188470067|2.27180555555556|2.21501116071429|2.11935691318328|2.26420634920635|2.26095828635851|2.21866666666667|2.23127272727273|2.18964812712826|2.25307867730901|2.36855608591885|2.25503440366972|2.07428097345133|2.0886761487965|1.88276649746193|2.32069105691057|2.01158610271903	0.00128445	1.8296	2.3126	QTS000015_QTD000356_ENSG00000185651_chr22:21627960:T:C	GTEx	blood	blood	naive	blood_naive	ge	eQTL_catalogue
QTS000015_QTD000356	chr1:25386842:AACACAC:A	ibd	chr1_25235176_G_A	ENSG00000183726	TMEM50A	-0.392612	0.0297069	1.61e-35	0.998735	0.95365	chr1:25235176:G:A	1	25235176	9	6.18121	0.612041	7.1384|6.91942028985507|5.49719160104987|6.18563876651982|6.02873051224944|6.44373271889401|6.24236607142857|5.95325942350333|5.22213822894168	0.0680046	5.27715	7.0946	QTS000015_QTD000356_ENSG00000183726_chr1:25235176:G:A	GTEx	blood	blood	naive	blood_naive	ge	eQTL_catalogue
QTS000015_QTD000356	chr3:112974906:A:T	ibd	chr3_112927852_C_T	ENSG00000163606	CD200R1	0.209371	0.0417946	7.03e-07	0.974752	1	chr3:112927852:C:T	3	112927852	10	-4.23224	0.09175	-4.32388888888889|-4.2195642701525|-4.06138888888889|-4.16236956521739|-4.1821875|-4.37100208768267|-4.26712809917355|-4.18205702647658|-4.31961111111111|-4.23320547945206	0.009175	-4.3604	-4.08411	QTS000015_QTD000356_ENSG00000163606_chr3:112927852:C:T	GTEx	blood	blood	naive	blood_naive	ge	eQTL_catalogue
QTS000015_QTD000356	chr5:96970610:A:AT	cd	chr5_96943244_T_G	ENSG00000113441	LNPEP	0.186678	0.0400401	3.79e-06	0.887002	0.974192	chr5:96943244:T:G	5	96943244	267	1.70025	0.161536	2.21950326797386|2.23176853055917|2.21083333333333|2.21745046235139|1.82752497225305|1.94274157303371|1.82210585585586|1.55539176626826|1.55788563829787|1.4846365914787|1.55788563829787|1.55996005326232|1.54284415584416|1.55996005326232|1.55346666666667|1.53542595019659|1.55788563829787|1.55375331564987|1.55581673306773|1.55581673306773|1.55581673306773|1.83063437139562|1.55375331564987|1.54717305151915|1.55581673306773|1.55788563829787|1.53341623036649|1.55788563829787|1.94492688413948|1.50734877734878|1.55375331564987|1.55169536423841|1.55375331564987|1.55375331564987|1.55169536423841|1.55169536423841|1.42447196870926|1.4504381443299|1.49861618798956|1.49410994764398|1.49410994764398|1.45576271186441|1.64036939313984|1.85011470281543|1.6227815468114|1.63605263157895|1.63390275952694|1.63605263157895|1.64036939313984|1.64732894736842|1.64732894736842|1.64253632760898|1.63605263157895|1.6521335078534|1.6226832460733|1.63067885117493|1.81164256198347|1.59365661861075|1.84434511434511|1.64085190039318|1.62535947712418|1.63175853018373|1.67506234413965|1.62961992136304|1.63175853018373|1.84626430801249|1.84626430801249|1.64732894736842|1.62961992136304|1.63820816864295|1.63175853018373|1.57764473684211|1.74460978147763|1.62961992136304|1.62961992136304|1.62535947712418|1.62535947712418|1.64516425755585|1.84051867219917|1.64300524934383|1.62961992136304|1.72421122994652|1.6193741851369|1.617265625|1.62148825065274|1.62148825065274|1.617265625|1.617265625|1.84177570093458|1.6306135770235|1.6193741851369|1.62984354628422|1.62573298429319|1.62573298429319|1.62786369593709|1.62360784313725|1.62573298429319|1.62360784313725|1.6193741851369|1.617265625|1.61516254876463|1.82660144181256|1.59766623207301|1.81161323681489|1.62984354628422|1.6193741851369|1.77398952879581|1.617265625|1.62148825065274|1.617265625|1.6193741851369|1.58680989583333|1.617265625|1.82660144181256|1.62360784313725|1.6341045751634|1.60921773142112|1.62148825065274|1.62148825065274|1.61516254876463|1.83415718717684|1.62360784313725|1.83415718717684|1.75551799345692|1.80044711014177|1.83415718717684|1.82660144181256|1.83226239669421|1.83415718717684|1.60288888888889|1.60288888888889|1.61982826948481|1.81147727272727|1.41812661498708|1.65015625|1.60919947506562|1.86686396677051|1.61199738903394|1.61199738903394|1.74834635416667|1.87074921956296|1.86686396677051|1.85132780082988|1.6141045751634|1.86686396677051|1.63308707124011|1.61698684210526|1.90979392624729|1.91602829162133|1.8954036598493|1.89336559139785|1.82684693877551|1.8954036598493|1.89133190118153|1.89336559139785|1.64326196473552|1.8893025751073|1.81946028513238|1.8893025751073|1.81942073170732|1.88727759914255|1.3880738177624|1.89512903225806|1.8954036598493|1.8954036598493|1.82312627291242|1.89133190118153|1.90099796334012|1.89336559139785|1.89949298813376|1.90365487674169|1.90154427645788|1.64119496855346|1.8893025751073|1.580175|1.63913316582915|1.79993852459016|1.82498470948012|1.82684693877551|1.44718045112782|1.64741161616162|1.51378616352201|1.81942073170732|1.88525695931478|1.88324064171123|1.88324064171123|1.51378616352201|1.86824222936763|1.92328843995511|1.51993646759848|1.89336559139785|1.8893025751073|1.8893025751073|1.89336559139785|1.83447424892704|1.8954036598493|1.8893025751073|1.47526515151515|1.47334595959596|1.479|1.46839036755387|1.47894803548796|1.46653164556962|1.48013888888889|1.83433401639344|1.47894803548796|1.89336559139785|1.89744612068966|1.86108225108225|1.4702538071066|1.85106566200215|1.47894803548796|1.8490752688172|1.85306034482759|1.8490752688172|1.7817773237998|1.8490752688172|1.85106566200215|1.46653164556962|1.47707594936709|1.46866666666667|1.84312968917471|1.82|1.82358430540827|1.59876262626263|1.43563816604709|1.47148802017654|1.83722222222222|1.85106566200215|1.8490752688172|1.83330490405117|1.46410288582183|1.77633401221996|1.46043804755945|1.81628950050968|1.84694029850746|1.59072864321608|1.83526147278549|1.69864008179959|1.5947355163728|1.4586125|1.81982832618026|1.82698757763975|1.87484153005464|1.84883575883576|1.89038043478261|1.80457468879668|1.60191214470284|1.88061266874351|1.83077800829876|1.60946015424165|1.48410256410256|1.89243743199129|1.61153153153153|1.87689277899344|1.48600770218229|1.58691624365482|1.58691624365482|1.86614393125671|1.58691624365482|1.8538238453276|1.8526875|1.88006528835691|1.86815053763441|1.46767766497462|1.35657799274486|1.79900112233446	0.000605	1.4539	1.91857	QTS000015_QTD000356_ENSG00000113441_chr5:96943244:T:G	GTEx	blood	blood	naive	blood_naive	ge	eQTL_catalogue
QTS000015_QTD000356	chr1:101130427:A:C	uc	chr1_101108589_T_C	ENSG00000233184	ENSG00000233184	0.176692	0.0345574	4.17e-07	0.95642	1	chr1:101108589:T:C	1	101108589	60	3.61113	0.208914	3.68674019607843|3.71310945273632|3.69579852579853|3.80502525252525|3.70490147783251|3.72324257425743|3.6547201946472|3.61241050119332|3.69264423076923|3.64722891566265|3.63846153846154|3.64722891566265|3.64722891566265|3.70073349633252|3.64722891566265|3.65603864734299|3.64722891566265|3.64461538461538|3.63846153846154|3.59614457831325|3.62973621103118|3.63651219512195|3.57202380952381|3.56353919239905|3.61526066350711|3.60362352941176|3.44120853080569|3.66682105263158|3.58382716049383|3.62130801687764|3.62896405919662|3.6579746835443|3.67455696202532|3.63665254237288|3.59761006289308|3.63665254237288|3.61581589958159|3.68059071729958|3.46553235908142|3.67241666666667|3.65744234800839|3.63607068607069|3.68108333333333|3.682|3.70093126385809|4.51102639296188|3.66942222222222|3.70093126385809|3.45699561403509|3.40858369098712|3.21258799171843|3.20595041322314|3.16669387755102|3.26168377823409|3.16669387755102|3.17967213114754|4.0841061452514|3.94887323943662|3.34918735891648|3.38786995515695	0.0034819	3.17286	4.01987	QTS000015_QTD000356_ENSG00000233184_chr1:101108589:T:C	GTEx	blood	blood	naive	blood_naive	ge	eQTL_catalogue
QTS000015_QTD000356	chr11:63796342:TC:T	ibd	chr11_63671364_C_T	ENSG00000184743	ATL3	-0.203633	0.0382432	1.39e-07	0.816789	0.957165	chr11:63671364:C:T	11	63671364	155	3.26853	0.169723	4.26360335195531|3.37454128440367|3.35913242009132|3.25529274004684|3.36681922196796|3.32737704918033|2.48796943231441|3.27804701627486|2.9120802919708|3.33161001788909|3.17956284153005|3.10418524871355|3.14086505190311|3.12044701986755|3.18226713532513|3.42906574394464|3.13843910806175|3.29281034482759|3.25328790459966|3.21629692832765|3.18936967632027|3.18908629441624|3.30993067590988|3.21081771720613|3.32228621291449|3.20535714285714|3.28714285714286|3.20535714285714|3.1698951048951|3.2756089193825|3.27025684931507|2.76094339622641|3.24571428571429|3.19991511035654|3.28714285714286|3.2713468013468|3.23674576271186|3.27586620926244|3.19449152542373|3.27586620926244|3.24775510204082|3.23413379073756|3.22794915254237|3.1570351758794|3.07170212765957|3.26466666666667|3.23674576271186|3.23674576271186|3.23674576271186|3.32360544217687|3.45726655348048|3.22612687813022|3.31233898305085|3.18405360134003|3.10329431438127|3.25870491803279|3.20797570850202|3.30374161073826|3.33456953642384|3.33456953642384|3.28021452145215|3.32905785123967|3.222528|3.11804753820034|3.31263157894737|3.1432310177706|3.32061990212072|3.40780201342282|3.32296360485269|3.17035087719298|3.31881188118812|3.3071921182266|3.32356435643564|3.3071921182266|3.30177049180328|3.30177049180328|3.15423387096774|3.19188589540412|3.26750515463918|3.34009950248756|3.33456953642384|3.27081395348837|3.26942434210526|3.32195121951219|3.25870491803279|3.30177049180328|3.27081395348837|3.23636363636364|3.39073455759599|3.31808896210873|3.27625623960067|3.25998344370861|3.36296296296296|3.26538971807628|3.3071921182266|3.36824212271973|3.26538971807628|3.31919795221843|3.32905785123967|3.16027027027027|3.31808896210873|3.07600337268128|3.34535188216039|3.35633825944171|3.37160267111853|3.40361983471074|3.29803921568627|3.42627287853577|3.35633825944171|3.36739703459638|3.31973684210526|3.31170491803279|3.32941956882255|3.26196994991653|3.15160572337043|3.35303630363036|3.30628477905074|3.31293729372937|3.41876644736842|3.31293729372937|3.2912131147541|3.40198036006547|3.38535830618892|3.3956862745098|3.3956862745098|3.11246031746032|3.14066022544283|3.10044943820225|3.27339837398374|2.98471153846154|2.98950240770465|3.11958333333333|3.01801550387597|3.13967793880837|3.24564377682403|3.27555735056543|3.32973469387755|3.37580078125|3.53458077709611|3.09974562798092|3.47365306122449|3.69366733466934|3.60407630522088|3.51625250501002|3.43914682539683|3.52331325301205|3.07903726708075|3.38708|3.44598409542744|3.06402190923318|3.45284860557769|2.5312183908046|3.36441584158416|3.19271510516252|3.16248106060606	0.00109499	2.97382	3.525	QTS000015_QTD000356_ENSG00000184743_chr11:63671364:C:T	GTEx	blood	blood	naive	blood_naive	ge	eQTL_catalogue
QTS000015_QTD000356	chr9:114801407:T:G	cd	chr9_114806486_A_G	ENSG00000181634	TNFSF15	-0.327064	0.0511727	3.12e-10	0.978786	1	chr9:114806486:A:G	9	114806486	19	-2.54912	0.352266	-2.2532021957914|-2.24858845096242|-1.74784552845528|-2.61830731306491|-2.32712922173275|-2.6871944216571|-2.62369406021155|-2.68967105263158|-2.65181743421053|-2.6378025751073|-2.31144385026738|-2.43858643744031|-3.35799261083744|-3.15809987819732|-2.27090646094503|-2.42744744744745|-2.54077789150461|-2.88168704156479|-2.5610514541387	0.0185403	-3.26804	-1.97318	QTS000015_QTD000356_ENSG00000181634_chr9:114806486:A:G	GTEx	blood	blood	naive	blood_naive	ge	eQTL_catalogue
QTS000015_QTD000356	chr6:122400365:A:G	cd	chr6_122471463_G_C	ENSG00000025156	HSF2	0.284123	0.0267591	2.08e-24	0.900382	0.937582	chr6:122471463:G:C	6	122471463	46	7.33364	0.398443	7.9004132231405|8.25304526748971|6.86226221079692|7.30968992248062|7.32862694300518|7.27449612403101|7.09994832041344|7.08237726098191|7.32862694300518|7.29187012987013|7.32862694300518|7.75433628318584|7.331328125|7.33454780361757|7.33454780361757|7.31826424870466|7.05207692307692|7.35354922279793|7.28533333333333|7.26670076726343|7.34180878552972|7.32288659793814|7.24816326530612|7.32275773195876|7.00562340966921|6.98169191919192|7.14870466321244|7.04261538461539|7.14270202020202|7.22214285714286|7.25917948717949|7.11559585492228|7.86083032490975|8.1859022556391|7.11629820051414|7.22253886010363|6.81537878787879|8.21277153558052|8.21277153558052|7.056275|8.0792962962963|7.9756043956044|6.73596107055961|6.89081683168317|6.8738024691358|6.86457920792079	0.00866181	6.82124	8.21277	QTS000015_QTD000356_ENSG00000025156_chr6:122471463:G:C	GTEx	blood	blood	naive	blood_naive	ge	eQTL_catalogue
QTS000015_QTD000356	chr16:28485738:T:A	cd	chr16_28495551_A_G	ENSG00000188603	CLN3	-0.254263	0.0397152	2.92e-10	0.941536	0.971895	chr16:28495551:A:G	16	28495551	237	-1.90396	0.189019	-1.74640918580376|-1.722920997921|-1.86623323013416|-2.09699771689498|-1.82290744466801|-1.97708249496982|-1.845183299389|-1.79486777668952|-2.27473128598848|-2.30205797101449|-2.29640038498556|-1.92136743215031|-2.28392367906067|-2.26425387596899|-1.93632025450689|-2.18978813559322|-2.18978813559322|-2.28051356589147|-2.24683653846154|-2.12438057482656|-2.49277450980392|-2.42825024437928|-2.27307992202729|-2.0446138996139|-2.31070539419087|-1.7936329113924|-2.21431818181818|-2.21101402373247|-2.21950323974082|-1.93964285714286|-2.01693472090823|-1.93746895893028|-1.94161958568738|-2.28277716794731|-2.26537037037037|-2.20246767241379|-1.72389635316699|-2.08732067510549|-2.11937297297297|-1.895|-1.78775961538462|-1.78775961538462|-1.67884360189573|-1.93709519136408|-1.87788649706458|-2.26665314401623|-1.95242334322453|-1.9590918065153|-1.9141906653426|-1.90661721068249|-2.06320474777448|-2.06524752475248|-1.98551181102362|-1.90661721068249|-1.89164867517174|-2.06729435084242|-1.95818452380952|-1.86060810810811|-1.9141906653426|-1.90478775913129|-1.89681145113524|-2.0901189296333|-1.94858283433134|-2.16186|-1.95443443443443|-2.07702380952381|-2.1740886203424|-1.95248|-1.95835506519559|-1.95248|-1.93714570858283|-2.20066733067729|-2.12426600985222|-2.02477477477477|-2.1326706231454|-2.23948795180723|-2.03503024193548|-2.13040348964013|-2.23639720558882|-1.96781437125748|-2.23863136863137|-2.01201596806387|-2.01201596806387|-1.94410800385728|-2.00600995024876|-2.02320717131474|-1.94386069651741|-1.99021912350598|-1.93232443125618|-1.93615460852329|-1.93423762376238|-1.98823880597015|-1.95804369414101|-2.01402597402597|-2.01000997008973|-2.22972139303483|-2.00218436873747|-1.94773678963111|-1.93615460852329|-2.00118712273642|-2.01604|-2.01402597402597|-2.01000997008973|-1.93615460852329|-1.97448616600791|-1.9380753968254|-2.16912437810945|-2.15577534791253|-1.93615460852329|-1.9765606361829|-1.93434656340755|-1.98428997020854|-2.07766917293233|-1.97839603960396|-1.93232443125618|-1.92359762140733|-2.08611496531219|-1.88806706114398|-1.49150051387461|-1.58820696721311|-1.53004024144869|-1.5914681724846|-1.50880733944954|-1.67566701137539|-1.67393595041322|-1.67566701137539|-1.67393595041322|-1.67694327731092|-1.88915360501567|-1.69294803817603|-1.68757928118393|-1.70069286452947|-1.66800629590766|-1.90584677419355|-1.91238430583501|-1.88838383838384|-1.97779591836735|-1.6385523613963|-1.6684295845998|-1.84377530364372|-1.83634072580645|-1.67181725888325|-1.67521871820956|-1.6735162601626|-1.67521871820956|-1.67692464358452|-1.67692464358452|-1.87326592517695|-1.67863404689093|-1.64055220883534|-1.67243902439024|-1.6941164453524|-1.6906625891947|-1.66230303030303|-1.98785714285714|-1.70176291793313|-1.91425793244626|-1.69916224814422|-1.72610822060354|-1.83818737270876|-1.68830421377184|-1.8929587628866|-1.67713705583756|-1.87887869520897|-1.94226943005181|-1.89383744855967|-1.74248197734295|-1.74068930041152|-1.74607843137255|-1.74607843137255|-1.71478658536585|-1.72932028836251|-1.73288957688338|-1.74549896049896|-1.73110309278351|-1.83569606801275|-1.91311019567456|-1.73647362978283|-1.73157187176836|-1.77841073271414|-1.73827122153209|-1.74788223140496|-1.74607843137255|-1.74068930041152|-1.69936787564767|-1.72647959183673|-1.75150103519669|-1.75513485477178|-1.74788223140496|-1.74248197734295|-1.74427835051546|-1.74968976215098|-1.74427835051546|-1.94498455200824|-1.73673890608875|-1.75331606217617|-1.71780561122244|-1.75627835051546|-1.75150103519669|-1.96033092037229|-1.95101239669422|-1.75513485477178|-1.75331606217617|-1.75150103519669|-1.95101239669422|-1.75150103519669|-1.76244791666667|-1.73679460580913|-1.75331606217617|-1.75331606217617|-1.75150103519669|-1.75365445026178|-1.75150103519669|-1.74968976215098|-1.68857285429142|-1.9150824742268|-1.94312761506276|-1.74968976215098|-1.75878378378378|-1.87577605321508|-1.74788223140496|-1.74788223140496|-1.73001022494888|-1.74968976215098|-1.92102378490176|-1.92102378490176|-1.77281704781705|-1.88048780487805|-1.84051991150442|-1.87905727923628|-1.9757423580786|-1.97966267682263|-2.20158296943231|-2.16482084690554|-1.98358241758242|-2.18140043763676|-2.1718954248366	0.00079755	-2.28289	-1.64035	QTS000015_QTD000356_ENSG00000188603_chr16:28495551:A:G	GTEx	blood	blood	naive	blood_naive	ge	eQTL_catalogue
QTS000015_QTD000356	chr1:25386842:AACACAC:A	ibd	chr1_25235176_G_A	ENSG00000183726	TMEM50A	-0.392612	0.0297069	1.61e-35	0.998735	0.950871	chr1:25235176:G:A	1	25235176	9	6.18121	0.612041	7.1384|6.91942028985507|5.49719160104987|6.18563876651982|6.02873051224944|6.44373271889401|6.24236607142857|5.95325942350333|5.22213822894168	0.0680046	5.27715	7.0946	QTS000015_QTD000356_ENSG00000183726_chr1:25235176:G:A	GTEx	blood	blood	naive	blood_naive	ge	eQTL_catalogue
QTS000015_QTD000356	chr12:122013281:A:G	ibd	chr12_121998300_C_T	ENSG00000110987	BCL7A	-0.30464	0.0475756	2.9e-10	0.926055	0.920513	chr12:121998300:C:T	12	121998300	56	-8.3769	1.46372	-9.71272727272727|-8.91322709163347|-11.42284|-9.62814516129032|-9.74604081632653|-9.74604081632653|-11.8258436213992|-8.84528125|-7.5838338658147|-8.8995015576324|-9.89128630705394|-7.5198738170347|-5.95248587570621|-8.46346385542169|-5.77309589041096|-6.93042944785276|-8.21599415204678|-5.71051490514905|-8.35|-8.03536873156342|-8.21599415204678|-8.26432352941176|-8.21599415204678|-8.06035294117647|-8.21599415204678|-8.38233727810651|-7.59933147632312|-8.024|-8.20046783625731|-8.16822674418605|-8.024|-8.00046920821115|-8.09760806916426|-10.3241255605381|-8.24680911680912|-8.03092957746479|-8.72445427728614|-8.14617816091954|-8.67352071005917|-8.48979768786127|-8.50448680351906|-8.80462427745665|-8.80462427745665|-7.20129770992366|-6.93492668621701|-6.7154797979798|-6.30564643799472|-6.03853591160221|-6.87997402597403|-7.95376582278481|-7.88579937304075|-7.85257763975155|-7.59452012383901|-12.5224867724868|-12.8627717391304|-8.97410344827586	0.0261379	-12.2612	-5.84037	QTS000015_QTD000356_ENSG00000110987_chr12:121998300:C:T	GTEx	blood	blood	naive	blood_naive	ge	eQTL_catalogue
QTS000015_QTD000356	chr1:200908434:C:A	uc	chr1_200912264_C_T	ENSG00000170128	GPR25	0.294781	0.0501352	6.55e-09	0.97971	0.854049	chr1:200912264:C:T	1	200912264	57	-1.77788	0.20759	-2.0905371024735|-1.96549075391181|-2.08464411557435|-2.087586450247|-2.08464411557435|-2.09349610757254|-2.0905371024735|-2.12521276595745|-2.25367737003058|-2.02470042796006|-1.99455735180908|-1.76074393108849|-1.76627651217596|-1.60621664050235|-1.60874213836478|-1.82123330714847|-1.86981077147016|-1.73066876475216|-1.63439609902476|-1.45846091205212|-1.28134428678118|-1.67662887377173|-1.70532894736842|-1.518072|-1.67155815654718|-1.6871909290417|-1.70458120903132|-1.68523357664234|-1.52967923015237|-1.52171764705882|-1.71081140350877|-1.59553208773355|-1.40086576648133|-1.7008648255814|-1.80544172234595|-1.396352|-1.71262079062958|-1.80231751824817|-1.80839020771513|-1.84657584014532|-1.78371851851852|-1.92886949924127|-1.84327420546933|-1.85423791821561|-1.82623880597015|-1.78267710663684|-1.69172754946728|-1.77314871016692|-1.63799019607843|-1.63665306122449|-1.74384911470362|-1.68160774410774|-1.60333065810594|-1.737889485802|-1.72918335901387|-2.07320819112628|-2.09874363327674	0.00364193	-2.11463	-1.39816	QTS000015_QTD000356_ENSG00000170128_chr1:200912264:C:T	GTEx	blood	blood	naive	blood_naive	ge	eQTL_catalogue
QTS000015_QTD000356	chr19:54215989:C:T	cd	chr19_54215989_C_T	ENSG00000204577	LILRB3	-0.375288	0.0360017	1.21e-23	0.999164	1	chr19:54215989:C:T	19	54215989	12	-4.46213	0.237537	-4.30089887640449|-4.4824213836478|-4.96412698412698|-4.93396301188904|-4.49534482758621|-4.34390577507599|-4.41775888717156|-4.32294117647059|-4.28689863842663|-4.36387692307692|-4.30017133956386|-4.33322480620155	0.0197948	-4.95583	-4.29055	QTS000015_QTD000356_ENSG00000204577_chr19:54215989:C:T	GTEx	blood	blood	naive	blood_naive	ge	eQTL_catalogue
QTS000015_QTD000356	chr6:122400365:A:G	uc	chr6_122471463_G_C	ENSG00000025156	HSF2	0.284123	0.0267591	2.08e-24	0.953336	0.995466	chr6:122471463:G:C	6	122471463	46	8.09508	2.06049	10.5049450549451|10.4999476439791|6.62387096774194|7.01947890818859|7.05448877805486|7.00305970149254|6.85206982543641|6.83511221945137|7.05448877805486|7.00092269326683|7.03694029850746|6.33426506024096|7.00305970149254|7.02591584158416|7.04334987593052|7.04451371571072|6.85862842892768|7.096175|7.08548628428928|7.08548628428928|7.06786069651741|7.08548628428928|7.13889447236181|7.17482323232323|6.98784263959391|7.43212365591398|7.53934426229508|7.36359249329759|7.36591145833333|7.56973262032086|7.63094339622642|7.44341463414634|11.2239690721649|12.7336257309942|7.56349726775956|7.63808219178082|7.39421917808219|13.0524404761905|13.1305988023952|7.73290410958904|13.8063924050633|13.6939622641509|7.28547368421053|7.73302777777778|7.73302777777778|7.7901404494382	0.0447932	6.65028	13.6235	QTS000015_QTD000356_ENSG00000025156_chr6:122471463:G:C	GTEx	blood	blood	naive	blood_naive	ge	eQTL_catalogue
QTS000015_QTD000356	chr3:52830844:A:G	cd	chr3_52840272_T_C	ENSG00000243696	ENSG00000243696	0.498011	0.0423742	4.51e-29	0.955619	0.960372	chr3:52840272:T:C	3	52840272	98	-7.84553	0.359923	-7.04974489795918|-7.03451448040886|-7.0966095890411|-7.07558219178082|-7.92177814029364|-7.93472222222222|-7.98692434210526|-8.0000823723229|-8.0000823723229|-7.83233870967742|-7.21253414264036|-7.64347692307692|-7.69580031695721|-7.55565830721003|-7.754512|-7.62944532488114|-7.6807765451664|-8.03243548387097|-8.0066077170418|-8.13743464052288|-7.929056|-7.95451043338684|-7.74792270531401|-7.737584|-8.01970920840065|-8.16417085427136|-8.19161344537815|-7.6931862745098|-7.81170283806344|-7.78187707641196|-7.87342857142857|-7.9133277027027|-8.46073170731707|-8.2866156462585|-7.26442831215971|-7.43479201331115|-7.53794266441821|-7.5001186440678|-8.31031088082902|-7.76595317725752|-7.76595317725752|-8.70197183098592|-7.81824915824916|-8.28667238421956|-8.06705035971223|-7.97296296296296|-7.58364565587734|-7.75157627118644|-7.54508474576271|-8.03703259005146|-8.03548885077187|-8.35791443850267|-8.01502564102564|-8.34818024263432|-7.98771720613288|-7.57489830508475|-7.58775891341256|-7.84464837049743|-8.2865404475043|-7.83121575342466|-7.54930743243243|-7.84068421052632|-7.54930743243243|-7.53847972972973|-8.36100869565217|-8.37557491289199|-8.36267361111111|-8.05634020618557|-8.3176124567474|-8.72519056261343|-7.87342857142857|-7.99435153583618|-8.14346020761246|-8.15757365684575|-8.02276707530648|-8.04554404145078|-7.4281324278438|-7.72084775086505|-7.96857894736842|-7.8336717428088|-7.98224137931034|-7.08468954248366|-7.80140202702703|-7.83200674536256|-6.78177263969171|-8.0939603960396|-8.05644039735099|-8.10733884297521|-7.94162116040956|-7.98488926746167|-7.85471502590674|-7.92144329896907|-7.73192953020134|-7.73192953020134|-7.70607023411371|-7.62943143812709|-7.61669449081803|-7.07920661157025	0.00367268	-8.42454	-7.06073	QTS000015_QTD000356_ENSG00000243696_chr3:52840272:T:C	GTEx	blood	blood	naive	blood_naive	ge	eQTL_catalogue
QTS000015_QTD000356	chr2:181459315:G:GT	ibd	chr2_181459459_CTT_C	ENSG00000115232	ITGA4	-0.207457	0.0216435	1.88e-20	0.996876	0.996284	chr2:181459459:CTT:C	2	181459459	13	2.30069	0.0706386	2.39644186046512|2.31973036342321|2.18914285714286|2.31583815028902|2.35754982415006|2.38042203985932|2.38029239766082|2.328911335578|2.19815677966102|2.21879144385027|2.30791383219955|2.25495972382048|2.26084785133566	0.00543374	2.19185	2.39164	QTS000015_QTD000356_ENSG00000115232_chr2:181459459:CTT:C	GTEx	blood	blood	naive	blood_naive	ge	eQTL_catalogue
QTS000015_QTD000356	chr5:142134462:A:G	cd	chr5_142115574_T_C	ENSG00000131507	NDFIP1	-0.265675	0.038368	1.05e-11	0.935405	1	chr5:142115574:T:C	5	142115574	78	-3.84348	0.287485	-3.70972661870504|-3.70972661870504|-3.70972661870504|-3.69378223495702|-3.7204329004329|-3.70972661870504|-3.71507204610951|-3.7204329004329|-3.7312011577424|-3.6441091954023|-3.70439655172414|-3.69378223495702|-3.69908177905308|-3.70439655172414|-3.68322857142857|-3.80623209169054|-3.69908177905308|-3.70439655172414|-3.70439655172414|-3.70439655172414|-3.70439655172414|-3.70439655172414|-3.69908177905308|-3.71470503597122|-3.70404591104735|-4.16215588723051|-3.72005763688761|-3.71470503597122|-3.73080924855491|-3.72542568542569|-3.72005763688761|-3.72005763688761|-3.72542568542569|-3.72005763688761|-3.72785817655572|-3.72542568542569|-3.72005763688761|-4.16906976744186|-3.72799711815562|-3.71470503597122|-3.72005763688761|-3.72005763688761|-3.72005763688761|-3.69308802308802|-4.18296666666667|-3.73620839363242|-3.72542568542569|-3.68817142857143|-3.73620839363242|-3.67243243243243|-3.66721590909091|-3.74705370101597|-3.9415572519084|-3.77444444444444|-3.77444444444444|-3.89612334801762|-4.30509225092251|-3.76344023323615|-3.76344023323615|-3.76893430656934|-3.79107195301028|-4.21811764705882|-3.75796215429403|-3.76344023323615|-3.76344023323615|-3.80784660766962|-3.74705370101597|-3.79485465116279|-3.74705370101597|-3.78551319648094|-3.7913556851312|-4.06735294117647|-4.7163671875|-4.69631578947368|-4.74651072124756|-4.81196078431373|-4.78382066276803|-4.58710280373832	0.0036857	-4.74931	-3.67204	QTS000015_QTD000356_ENSG00000131507_chr5:142115574:T:C	GTEx	blood	blood	naive	blood_naive	ge	eQTL_catalogue
QTS000015_QTD000356	chr2:181459315:G:GT	cd	chr2_181459459_CTT_C	ENSG00000115232	ITGA4	-0.207457	0.0216435	1.88e-20	0.996921	0.996284	chr2:181459459:CTT:C	2	181459459	13	1.78566	0.0543137	1.84506714413608|1.78747064137308|1.73777319587629|1.77431355181577|1.84494495412844|1.86284403669725|1.86198536139067|1.78269759450172|1.70646381578947|1.71593879239041|1.7918838028169|1.73412389380531|1.7680199818347	0.00417798	1.70931	1.86259	QTS000015_QTD000356_ENSG00000115232_chr2:181459459:CTT:C	GTEx	blood	blood	naive	blood_naive	ge	eQTL_catalogue
QTS000015_QTD000356	chr2:202626976:G:C	ibd	chr2_202628570_C_A	ENSG00000138439	FAM117B	-0.555823	0.0463532	4.33e-30	0.985927	0.993097	chr2:202628570:C:A	2	202628570	37	-10.8681	0.78667	-9.24131274131274|-10.8868710359408|-10.7087077534791|-9.96322896281801|-9.99629411764706|-9.97673189823875|-9.93783625730994|-9.99109589041096|-10.0854183266932|-9.97158203125|-10.316724137931|-9.95214424951267|-10.9199017681729|-11.0521825396825|-11.4555361050328|-11.5157709251101|-11.644008908686|-10.8000826446281|-11.5439380530973|-10.7343004115226|-11.5541111111111|-11.5029867256637|-11.4401750547046|-10.4364837398374|-11.3060917030568|-11.2814596949891|-11.244704595186|-11.0876327433628|-10.981917211329|-10.8820217391304|-10.4537445887446|-10.7761802575107|-10.8660259179266|-10.0734683544304|-12.1339153439153|-12.8819839142091|-12.5215760869565	0.0212613	-12.5576	-9.86818	QTS000015_QTD000356_ENSG00000138439_chr2:202628570:C:A	GTEx	blood	blood	naive	blood_naive	ge	eQTL_catalogue
QTS000015_QTD000356	chr22:21625649:C:T	ibd	chr22_21627960_T_C	ENSG00000185651	UBE2L3	0.197595	0.0362165	6.91e-08	0.918597	1	chr22:21627960:T:C	22	21627960	88	2.51963	0.115392	2.38135271807838|2.43931964056483|2.85462666666667|2.55127249357326|2.53168164313222|2.52467783505155|2.54789261744966|2.51818766066838|2.47479328165375|2.34741421568627|2.54330769230769|2.53767379679144|2.58255782312925|2.48120466321244|2.42495673671199|2.59755464480874|2.57904639175258|2.53446153846154|2.57987886944818|2.56737662337662|2.55410852713178|2.58335579514825|2.58684210526316|2.51719687092568|2.48553966189857|2.65607577807848|2.57071521456437|2.55864583333333|2.61492063492063|2.5442471042471|2.53371391076115|2.51719687092568|2.3371635883905|2.57295302013423|2.57987886944818|2.44096401028278|2.56606425702811|2.57641129032258|2.53446153846154|2.55410852713178|2.56950402144772|2.45993523316062|2.49058375634518|2.5215306122449|2.57295302013423|2.50089378238342|2.6311528150134|2.58237419354839|2.49202086049544|2.52418936446174|2.59544287548139|2.51663612565445|2.50527741935484|2.53527885862516|2.55731113956466|2.51703504043127|2.52387387387387|2.53365633074935|2.45378413524057|2.0780193236715|2.45860077021823|2.54947770700637|2.1443908045977|2.43874045801527|2.50413748378729|2.53121638924456|2.54752577319588|2.45121483375959|2.16889460154242|2.4959067357513|2.48774484536082|2.485|2.64890688259109|2.52821656050955|2.40847746650426|2.59018158236057|2.60112840466926|2.55002597402597|2.56|2.52167320261438|2.59993421052632|2.84362464183381|2.69368493150685|2.48035714285714|2.51190789473684|2.3364094488189|2.71421553090333|2.23060301507538	0.00131127	2.17969	2.71062	QTS000015_QTD000356_ENSG00000185651_chr22:21627960:T:C	GTEx	blood	blood	naive	blood_naive	ge	eQTL_catalogue
QTS000015_QTD000356	chr6:111592059:C:T	uc	chr6_111592059_C_T	ENSG00000255389	ENSG00000255389	-0.823069	0.0680976	1.68e-30	0.985542	1	chr6:111592059:C:T	6	111592059	31	-4.50062	0.417634	-4.15703476482618|-4.13448813559322|-4.13168699186992|-4.13168699186992|-4.13168699186992|-4.12609607577808|-4.12888964116452|-4.14573079537729|-4.03331349206349|-4.13448813559322|-3.9956043956044|-4.15852798894264|-4.10183367416496|-4.06855307640298|-4.67021907216495|-4.52652679147837|-4.61278244028405|-4.72734131736527|-4.70099553286535|-5.07801521876982|-4.73819391634981|-4.7376272264631|-4.33614800759013|-4.82048101265823|-4.77728744939271|-5.17003140703518|-5.04467900520532|-4.37916825396825|-5.40243055555556|-5.11307692307692|-5.1046015793252	0.0134721	-5.22813	-4.02389	QTS000015_QTD000356_ENSG00000255389_chr6:111592059:C:T	GTEx	blood	blood	naive	blood_naive	ge	eQTL_catalogue
QTS000015_QTD000356	chr3:46318831:T:C	cd	chr3_46365087_T_C	ENSG00000160791	CCR5	-0.282569	0.0607389	3.98e-06	0.980389	1	chr3:46365087:T:C	3	46365087	9	-3.23837	0.15339	-2.95483552631579|-3.13458064516129|-3.21808306709265|-3.1378816199377|-3.18753164556962|-3.33806172839506|-3.43207240948814|-3.34598557692308|-3.39626201923077	0.0170433	-3.42491	-2.99078	QTS000015_QTD000356_ENSG00000160791_chr3:46365087:T:C	GTEx	blood	blood	naive	blood_naive	ge	eQTL_catalogue
QTS000015_QTD000356	chr2:135859184:C:T	cd	chr2_135671796_T_C	ENSG00000076003	MCM6	0.197795	0.0286831	1.26e-11	0.981963	0.977445	chr2:135671796:T:C	2	135671796	157	-4.73505	0.739484	-5.53869230769231|-4.40743142144638|-5.16027586206897|-5.46840740740741|-4.79289817232376|-5.52790441176471|-5.73049808429119|-6.24823293172691|-4.52955555555556|-5.89034749034749|-5.31567944250871|-5.60098901098901|-5.60632352941176|-4.28765789473684|-4.5426582278481|-5.68118518518519|-4.64353723404255|-3.94320099255583|-3.7291935483871|-4.23783964365256|-5.36163265306122|-5.37454545454545|-5.36354948805461|-3.53532653061224|-5.41270547945205|-5.30372483221477|-5.40702702702703|-5.40702702702703|-5.26473684210526|-5.35277591973244|-5.28598662207358|-4.79193037974683|-5.33956081081081|-5.35766101694915|-3.57676311030741|-5.38481481481481|-5.26836666666667|-5.16506535947712|-5.21620462046205|-5.21620462046205|-5.24717105263158|-5.41270547945205|-5.3758843537415|-5.3758843537415|-5.40725423728814|-5.38496666666667|-5.2662|-5.14612377850163|-5.34820895522388|-5.97583333333333|-5.42974074074074|-4.90254901960784|-4.74732919254658|-4.99314102564103|-4.68644859813084|-3.02224944320713|-4.58175757575758|-4.58175757575758|-3.10153153153153|-4.58225609756097|-4.6955900621118|-3.00416481069042|-4.57525993883792|-2.88364253393665|-4.8504347826087|-4.51345345345345|-2.99748888888889|-4.70526479750779|-4.75965732087228|-3.05515555555556|-4.44607142857143|-4.41511834319527|-3.08442953020134|-4.77493670886076|-3.09134529147982|-3.11779043280182|-4.58175757575758|-4.50599397590361|-3.12823529411765|-4.60732522796353|-4.49246246246246|-2.91269938650307|-4.7253488372093|-4.72154069767442|-4.6434693877551|-4.61655072463768|-4.58994236311239|-4.67623529411765|-4.60761764705882|-4.62186046511628|-4.12549019607843|-4.62997093023256|-4.54084057971014|-4.58994236311239|-4.69656891495601|-4.56293604651163|-4.7709726443769|-4.5827002967359|-4.49756446991404|-4.7525730994152|-4.55514619883041|-4.64933333333333|-4.63111428571429|-4.67644314868805|-3.08944636678201|-4.64933333333333|-5.23692307692308|-5.22085889570552|-5.1890243902439|-5.33542319749216|-5.20489296636086|-3.29553448275862|-5.22085889570552|-5.38114035087719|-3.56892703862661|-5.25308641975309|-5.22085889570552|-5.25308641975309|-5.22085889570552|-5.23815950920245|-5.25308641975309|-5.67022950819672|-5.35055921052632|-5.6040522875817|-5.44393650793651|-5.54964401294498|-6.11768456375839|-4.83588405797101|-5.00278787878788|-5.10292993630573|-4.98767371601208|-4.45815249266862|-5.45462540716612|-4.57900602409639|-3.14494791666667|-4.45017804154303|-4.7546587537092|-4.79918604651163|-4.38511695906433|-4.96065088757397|-5.00975535168196|-4.04032362459547|-5.01247588424437|-4.26893292682927|-3.79947368421053|-4.69301136363636|-4.28813008130081|-4.19713527851459|-3.87304232804233|-4.76121301775148|-3.752|-4.73320588235294|-6.0090157480315|-4.74716814159292|-3.14383040935673|-4.40714776632302|-4.68431734317343	0.00471009	-5.8989	-3.02044	QTS000015_QTD000356_ENSG00000076003_chr2:135671796:T:C	GTEx	blood	blood	naive	blood_naive	ge	eQTL_catalogue
QTS000015_QTD000356	chr6:122400365:A:G	cd	chr6_122471463_G_C	ENSG00000025156	HSF2	0.284123	0.0267591	2.08e-24	0.900382	0.995466	chr6:122471463:G:C	6	122471463	46	7.33364	0.398443	7.9004132231405|8.25304526748971|6.86226221079692|7.30968992248062|7.32862694300518|7.27449612403101|7.09994832041344|7.08237726098191|7.32862694300518|7.29187012987013|7.32862694300518|7.75433628318584|7.331328125|7.33454780361757|7.33454780361757|7.31826424870466|7.05207692307692|7.35354922279793|7.28533333333333|7.26670076726343|7.34180878552972|7.32288659793814|7.24816326530612|7.32275773195876|7.00562340966921|6.98169191919192|7.14870466321244|7.04261538461539|7.14270202020202|7.22214285714286|7.25917948717949|7.11559585492228|7.86083032490975|8.1859022556391|7.11629820051414|7.22253886010363|6.81537878787879|8.21277153558052|8.21277153558052|7.056275|8.0792962962963|7.9756043956044|6.73596107055961|6.89081683168317|6.8738024691358|6.86457920792079	0.00866181	6.82124	8.21277	QTS000015_QTD000356_ENSG00000025156_chr6:122471463:G:C	GTEx	blood	blood	naive	blood_naive	ge	eQTL_catalogue
QTS000015_QTD000356	chr19:54215989:C:T	cd	chr19_54228674_G_A	ENSG00000244482	LILRA6	0.345809	0.0291102	1.3e-29	0.806294	1	chr19:54228674:G:A	19	54228674	12	5.04338	0.441475	4.8569823434992|5.11416666666667|4.13380952380952|4.15911492734478|5.4219592476489|5.22481762917933|5.31364760432767|5.17904977375566|5.23160363086233|5.32296923076923|5.26593457943925|5.29652713178295	0.0367896	4.14077	5.39474	QTS000015_QTD000356_ENSG00000244482_chr19:54228674:G:A	GTEx	blood	blood	naive	blood_naive	ge	eQTL_catalogue
QTS000015_QTD000356	chr16:28485738:T:A	cd	chr16_28495551_A_G	ENSG00000188603	CLN3	-0.254263	0.0397152	2.92e-10	0.941536	0.998296	chr16:28495551:A:G	16	28495551	237	-1.90396	0.189019	-1.74640918580376|-1.722920997921|-1.86623323013416|-2.09699771689498|-1.82290744466801|-1.97708249496982|-1.845183299389|-1.79486777668952|-2.27473128598848|-2.30205797101449|-2.29640038498556|-1.92136743215031|-2.28392367906067|-2.26425387596899|-1.93632025450689|-2.18978813559322|-2.18978813559322|-2.28051356589147|-2.24683653846154|-2.12438057482656|-2.49277450980392|-2.42825024437928|-2.27307992202729|-2.0446138996139|-2.31070539419087|-1.7936329113924|-2.21431818181818|-2.21101402373247|-2.21950323974082|-1.93964285714286|-2.01693472090823|-1.93746895893028|-1.94161958568738|-2.28277716794731|-2.26537037037037|-2.20246767241379|-1.72389635316699|-2.08732067510549|-2.11937297297297|-1.895|-1.78775961538462|-1.78775961538462|-1.67884360189573|-1.93709519136408|-1.87788649706458|-2.26665314401623|-1.95242334322453|-1.9590918065153|-1.9141906653426|-1.90661721068249|-2.06320474777448|-2.06524752475248|-1.98551181102362|-1.90661721068249|-1.89164867517174|-2.06729435084242|-1.95818452380952|-1.86060810810811|-1.9141906653426|-1.90478775913129|-1.89681145113524|-2.0901189296333|-1.94858283433134|-2.16186|-1.95443443443443|-2.07702380952381|-2.1740886203424|-1.95248|-1.95835506519559|-1.95248|-1.93714570858283|-2.20066733067729|-2.12426600985222|-2.02477477477477|-2.1326706231454|-2.23948795180723|-2.03503024193548|-2.13040348964013|-2.23639720558882|-1.96781437125748|-2.23863136863137|-2.01201596806387|-2.01201596806387|-1.94410800385728|-2.00600995024876|-2.02320717131474|-1.94386069651741|-1.99021912350598|-1.93232443125618|-1.93615460852329|-1.93423762376238|-1.98823880597015|-1.95804369414101|-2.01402597402597|-2.01000997008973|-2.22972139303483|-2.00218436873747|-1.94773678963111|-1.93615460852329|-2.00118712273642|-2.01604|-2.01402597402597|-2.01000997008973|-1.93615460852329|-1.97448616600791|-1.9380753968254|-2.16912437810945|-2.15577534791253|-1.93615460852329|-1.9765606361829|-1.93434656340755|-1.98428997020854|-2.07766917293233|-1.97839603960396|-1.93232443125618|-1.92359762140733|-2.08611496531219|-1.88806706114398|-1.49150051387461|-1.58820696721311|-1.53004024144869|-1.5914681724846|-1.50880733944954|-1.67566701137539|-1.67393595041322|-1.67566701137539|-1.67393595041322|-1.67694327731092|-1.88915360501567|-1.69294803817603|-1.68757928118393|-1.70069286452947|-1.66800629590766|-1.90584677419355|-1.91238430583501|-1.88838383838384|-1.97779591836735|-1.6385523613963|-1.6684295845998|-1.84377530364372|-1.83634072580645|-1.67181725888325|-1.67521871820956|-1.6735162601626|-1.67521871820956|-1.67692464358452|-1.67692464358452|-1.87326592517695|-1.67863404689093|-1.64055220883534|-1.67243902439024|-1.6941164453524|-1.6906625891947|-1.66230303030303|-1.98785714285714|-1.70176291793313|-1.91425793244626|-1.69916224814422|-1.72610822060354|-1.83818737270876|-1.68830421377184|-1.8929587628866|-1.67713705583756|-1.87887869520897|-1.94226943005181|-1.89383744855967|-1.74248197734295|-1.74068930041152|-1.74607843137255|-1.74607843137255|-1.71478658536585|-1.72932028836251|-1.73288957688338|-1.74549896049896|-1.73110309278351|-1.83569606801275|-1.91311019567456|-1.73647362978283|-1.73157187176836|-1.77841073271414|-1.73827122153209|-1.74788223140496|-1.74607843137255|-1.74068930041152|-1.69936787564767|-1.72647959183673|-1.75150103519669|-1.75513485477178|-1.74788223140496|-1.74248197734295|-1.74427835051546|-1.74968976215098|-1.74427835051546|-1.94498455200824|-1.73673890608875|-1.75331606217617|-1.71780561122244|-1.75627835051546|-1.75150103519669|-1.96033092037229|-1.95101239669422|-1.75513485477178|-1.75331606217617|-1.75150103519669|-1.95101239669422|-1.75150103519669|-1.76244791666667|-1.73679460580913|-1.75331606217617|-1.75331606217617|-1.75150103519669|-1.75365445026178|-1.75150103519669|-1.74968976215098|-1.68857285429142|-1.9150824742268|-1.94312761506276|-1.74968976215098|-1.75878378378378|-1.87577605321508|-1.74788223140496|-1.74788223140496|-1.73001022494888|-1.74968976215098|-1.92102378490176|-1.92102378490176|-1.77281704781705|-1.88048780487805|-1.84051991150442|-1.87905727923628|-1.9757423580786|-1.97966267682263|-2.20158296943231|-2.16482084690554|-1.98358241758242|-2.18140043763676|-2.1718954248366	0.00079755	-2.28289	-1.64035	QTS000015_QTD000356_ENSG00000188603_chr16:28495551:A:G	GTEx	blood	blood	naive	blood_naive	ge	eQTL_catalogue
QTS000015_QTD000356	chr9:114801407:T:G	cd	chr9_114806486_A_G	ENSG00000181634	TNFSF15	-0.327064	0.0511727	3.12e-10	0.978786	0.84016	chr9:114806486:A:G	9	114806486	19	-2.54912	0.352266	-2.2532021957914|-2.24858845096242|-1.74784552845528|-2.61830731306491|-2.32712922173275|-2.6871944216571|-2.62369406021155|-2.68967105263158|-2.65181743421053|-2.6378025751073|-2.31144385026738|-2.43858643744031|-3.35799261083744|-3.15809987819732|-2.27090646094503|-2.42744744744745|-2.54077789150461|-2.88168704156479|-2.5610514541387	0.0185403	-3.26804	-1.97318	QTS000015_QTD000356_ENSG00000181634_chr9:114806486:A:G	GTEx	blood	blood	naive	blood_naive	ge	eQTL_catalogue
QTS000015_QTD000356	chr5:96970610:A:AT	ibd	chr5_96943244_T_G	ENSG00000113441	LNPEP	0.186678	0.0400401	3.79e-06	0.88979	0.971508	chr5:96943244:T:G	5	96943244	267	2.96297	0.332342	3.56705882352941|3.59043933054393|3.55213389121339|3.49710416666667|3.23497053045187|3.4930101010101|3.17260784313726|2.64381489841986|2.65052036199095|2.48894957983193|2.65052036199095|2.65052036199095|2.58821350762527|2.65052036199095|2.64195011337868|2.55792576419214|2.65052036199095|2.63858108108108|2.64453724604966|2.64453724604966|2.64453724604966|3.16167330677291|2.64453724604966|2.62603139013453|2.64453724604966|2.65052036199095|2.56914473684211|2.66256818181818|3.51430894308943|2.54058568329718|2.65052036199095|2.6565306122449|2.6565306122449|2.66256818181818|2.6565306122449|2.6565306122449|2.31968152866242|2.51236607142857|2.52294505494505|2.52544247787611|2.51986754966887|2.45940528634361|2.78165548098434|3.37311787072243|2.69975169300226|2.78165548098434|2.77544642857143|2.78165548098434|2.78165548098434|2.80710762331839|2.79457589285714|2.78789237668161|2.78165548098434|2.79873614190687|2.75495555555556|2.75132158590308|3.28402621722846|2.70815144766147|3.35398865784499|2.78215555555556|2.76926503340757|2.77544642857143|3.05318181818182|2.77544642857143|2.77544642857143|3.36034090909091|3.36034090909091|2.79457589285714|2.77544642857143|2.77544642857143|2.77544642857143|2.68234899328859|3.17532196969697|2.77544642857143|2.77544642857143|2.76311111111111|2.76311111111111|2.80082774049217|3.34766037735849|2.78835189309577|2.77544642857143|2.83452747252747|2.76628062360802|2.76013333333333|2.76628062360802|2.77245535714286|2.76013333333333|2.76013333333333|3.36552182163188|2.70357142857143|2.76013333333333|2.78416481069042|2.79743243243243|2.79743243243243|2.79743243243243|2.80374717832957|2.80374717832957|2.79743243243243|2.77865771812081|2.77865771812081|2.77245535714286|3.34016949152542|2.72919821826281|3.31785984848485|2.79037946428571|2.78488789237668|3.258|2.77865771812081|2.77245535714286|2.78488789237668|2.78488789237668|2.72633109619687|2.70601307189542|3.34016949152542|2.79114606741573|2.80919101123596|2.68904139433551|2.78488789237668|2.79114606741573|2.76013333333333|3.36552182163188|2.79743243243243|3.36552182163188|3.0431190926276|3.12691287878788|3.37192015209125|3.352797731569|3.37192015209125|3.37192015209125|2.75552808988764|2.75552808988764|2.78052154195011|3.34001904761905|2.37069114470842|2.92683602771363|2.76173423423423|3.44404214559387|2.76858744394619|2.690174291939|3.10099307159353|3.44404214559387|3.4374569789675|3.40587786259542|2.6960480349345|3.4374569789675|2.80698412698413|2.72485587583149|3.39928571428571|3.39273603082852|3.36036259541985|3.36036259541985|3.3526404494382|3.36036259541985|3.3539619047619|3.36678776290631|2.91890380313199|3.3475855513308|3.33964485981308|3.3475855513308|3.32771375464684|3.34123339658444|2.43123232323232|3.36992351816444|3.36678776290631|3.36678776290631|3.34013059701493|3.3539619047619|3.39414545454545|3.37323754789272|3.37323754789272|3.38306666666667|3.3475855513308|2.89944444444444|3.3539619047619|2.73032397408207|2.91238839285714|3.28977528089888|3.3526404494382|3.3526404494382|2.44671610169492|2.84879912663755|2.60489177489178|3.2433152173913|3.34123339658444|3.27901303538175|3.29127102803738|2.62191721132898|3.31382129277566|3.43416833667335|2.62322368421053|3.3539619047619|3.36036259541985|3.36036259541985|3.36678776290631|3.24426944971537|3.3539619047619|3.3286011342155|2.53451193058568|2.48274468085106|2.54002173913043|2.52409586056645|2.54779475982533|2.51860869565217|2.47314345991561|3.3463738317757|2.5422440087146|3.32232075471698|3.3286011342155|3.28175572519084|2.51860869565217|3.26307400379507|2.5422440087146|3.26307400379507|3.26927756653992|3.26307400379507|3.2483426443203|3.25689393939394|3.26307400379507|2.50228941684665|2.52573593073593|2.51094623655914|3.23240601503759|3.28741697416974|3.16110294117647|2.81382222222222|2.37409836065574|2.5202807775378|3.23240601503759|3.25073724007561|3.2384934086629|3.20230912476723|2.50405579399142|3.21244935543278|2.4933547008547|3.26932110091743|3.23818691588785|2.80137168141593|3.21428037383178|3.06507380073801|2.80758314855876|2.43102083333333|3.20620037807183|3.28653631284916|3.2926679462572|3.32444859813084|3.2938446969697|3.26994360902256|2.81790909090909|3.38510280373832|3.29882242990654|2.81384269662921|2.51652173913043|3.30009487666034|2.81384269662921|3.299|2.52200435729847|2.79127232142857|2.79127232142857|3.27807547169811|2.70668831168831|3.25643396226415|3.34949152542373|3.29100952380952|3.27190207156309|2.50874186550976|2.40233404710921|3.23167338709677	0.00124473	2.45496	3.44404	QTS000015_QTD000356_ENSG00000113441_chr5:96943244:T:G	GTEx	blood	blood	naive	blood_naive	ge	eQTL_catalogue
QTS000015_QTD000356	chr5:96970610:A:AT	ibd	chr5_96916728_G_A	ENSG00000164308	ERAP2	0.93369	0.020395	2.8e-206	0.920765	0.971508	chr5:96916728:G:A	5	96916728	267	17.6794	0.70736	15.5901890756303|15.5576150627615|15.5249581589958|15.4306041666667|16.6177013752456|17.4054747474747|16.9673529411765|18.0186004514673|18.5014932126697|17.2340336134454|18.5014932126697|18.5014932126697|17.8532026143791|18.5014932126697|18.0836281179138|17.8551528384279|18.5014932126697|18.4181531531532|18.4597291196388|18.4597291196388|18.4597291196388|17.3429282868526|18.4597291196388|17.897399103139|18.4597291196388|18.5014932126697|17.9334649122807|18.5855909090909|17.5116056910569|17.3150542299349|18.5014932126697|18.5434467120181|18.5434467120181|18.5855909090909|18.5434467120181|18.5434467120181|17.0574734607219|17.6826785714286|17.489010989011|18.0132743362832|17.9735099337748|17.8851101321586|18.5053020134228|16.9793346007605|18.2120090293454|18.5053020134228|18.4639955357143|18.5053020134228|18.5053020134228|18.1339686098655|18.0530133928571|18.5467937219731|18.5053020134228|17.859711751663|18.3325333333333|18.2026431718062|16.6461797752809|18.3803786191537|16.8830434782609|17.9727777777778|18.4228730512249|18.4639955357143|17.7887272727273|18.4639955357143|18.4639955357143|16.9150189393939|16.9150189393939|18.0530133928571|18.4639955357143|18.4639955357143|18.4639955357143|18.4491722595078|16.9268181818182|18.4639955357143|18.4639955357143|18.3819333333333|18.3819333333333|18.0934004474273|16.8511886792453|18.0128062360802|18.4639955357143|17.9120659340659|18.3756124721604|18.3347777777778|18.3756124721604|18.4166294642857|18.3347777777778|18.3347777777778|16.9185199240987|17.777683982684|18.3347777777778|17.9579510022272|18.582545045045|18.582545045045|18.582545045045|18.6244920993228|18.6244920993228|18.582545045045|18.4578299776286|18.4578299776286|18.4166294642857|16.7910734463277|18.3187750556793|16.8456439393939|17.9980357142857|18.4992152466368|16.90425|18.4578299776286|18.4166294642857|18.4992152466368|18.4992152466368|18.5121029082774|17.9752723311547|16.7910734463277|18.5407865168539|18.1193707865169|18.0575381263617|18.4992152466368|18.5407865168539|18.3347777777778|16.9185199240987|18.582545045045|16.9185199240987|17.6500945179584|17.659678030303|16.9506844106464|16.8545557655955|16.9506844106464|16.9506844106464|18.1736853932584|18.1736853932584|18.3385260770975|17.0516952380952|17.1836069114471|18.9622863741339|18.2146171171171|17.0910727969349|18.4907174887892|17.9670152505447|18.9653579676674|17.0910727969349|17.0583938814532|16.969141221374|18.0062445414847|17.0583938814532|18.202947845805|18.2388248337029|17.8015250965251|17.767225433526|17.5976908396947|17.5976908396947|16.6982958801498|17.5976908396947|17.5641714285714|17.6313384321224|18.3601342281879|17.5307794676806|16.6591775700935|17.5307794676806|16.5741449814126|17.4975142314991|16.2650101010101|17.5904015296367|17.6313384321224|17.6313384321224|16.6359888059701|17.5641714285714|16.3992727272727|17.6651149425287|17.6651149425287|17.5465523809524|17.5307794676806|18.2377333333333|17.5641714285714|17.6816198704104|18.3191517857143|16.8642322097378|16.6982958801498|16.6982958801498|16.8951906779661|17.9191703056769|17.4267965367965|16.1537862318841|17.4975142314991|17.1716759776536|17.2358691588785|17.540697167756|17.433536121673|18.2280561122245|18.068201754386|17.5641714285714|17.5976908396947|17.5976908396947|17.6313384321224|17.4215370018975|17.5641714285714|17.4313610586011|17.4251409978308|17.1127021276596|17.4630217391304|17.9023311546841|17.5610698689956|17.8634130434783|16.9785443037975|16.6670841121495|17.5228104575163|17.3984716981132|17.4313610586011|17.5448091603053|17.8634130434783|17.4449335863378|17.5228104575163|17.4449335863378|17.4780988593156|17.4449335863378|16.5294040968343|17.4118939393939|17.4449335863378|17.7476673866091|17.409025974026|17.1963870967742|17.280977443609|16.4021955719557|16.8997794117647|18.1885555555556|16.8384631147541|17.3714254859611|17.280977443609|17.3789792060491|17.3135216572505|17.1200744878957|17.2595922746781|16.346758747698|17.1858333333333|16.3119082568807|17.1817196261682|18.1080752212389|17.1840747663551|16.3627121771218|18.1482261640798|16.7561875|17.352854442344|16.5294040968343|17.6208637236084|16.8361869158879|17.4144696969697|16.6498872180451|18.4913409090909|16.666691588785|16.5911962616822|18.3686966292135|17.4797173913043|17.4475142314991|18.3686966292135|17.65475|17.5177995642702|18.13734375|18.13734375|17.2682075471698|17.5877272727273|17.2144716981132|16.9630131826742|17.4603619047619|17.2356873822976|17.3384598698482|15.8456531049251|16.8914919354839	0.00264929	16.2955	18.5825	QTS000015_QTD000356_ENSG00000164308_chr5:96916728:G:A	GTEx	blood	blood	naive	blood_naive	ge	eQTL_catalogue
QTS000015_QTD000356	chr17:48248215:T:C	cd	chr17_48079148_C_G	ENSG00000108468	CBX1	0.333642	0.0651542	4.01e-07	0.852299	0.9832	chr17:48079148:C:G	17	48079148	40	-4.93464	0.151523	-4.59824345146379|-4.82148221343873|-5.11941060903733|-5.11941060903733|-5.15112648221344|-4.77897435897436|-4.73929104477612|-5.09937377690802|-4.75301181102362|-4.82148221343873|-4.78366666666667|-4.68234833659491|-4.89883629191321|-5.15692156862745|-4.76447653429603|-5.07628731343284|-5.08577570093458|-5.04803339517625|-5.04803339517625|-5.13867924528302|-4.76631428571429|-5.04803339517625|-4.98743068391867|-4.8354730713246|-5.00756603773585|-5.00593692022263|-4.97822878228782|-4.97822878228782|-4.94175824175824|-4.96906077348066|-4.94175824175824|-4.97822878228782|-4.95992647058824|-4.96906077348066|-4.98743068391867|-4.95082568807339|-4.92372262773723|-4.75926934097421|-5.10471111111111|-4.60791228070175	0.00378807	-5.15127	-4.60767	QTS000015_QTD000356_ENSG00000108468_chr17:48079148:C:G	GTEx	blood	blood	naive	blood_naive	ge	eQTL_catalogue
QTS000015_QTD000356	chr2:241816853:C:T	uc	chr2_241816853_C_T	ENSG00000235151	ENSG00000235151	0.364267	0.0545159	5.05e-11	0.999151	1	chr2:241816853:C:T	2	241816853	3	4.43811	0.119327	4.53857712765957|4.46953374233129|4.30621276595745	0.0397757	4.31438	4.53512	QTS000015_QTD000356_ENSG00000235151_chr2:241816853:C:T	GTEx	blood	blood	naive	blood_naive	ge	eQTL_catalogue
QTS000015_QTD000356	chr9:136395559:G:A	uc	chr9_136372044_C_T	ENSG00000187796	CARD9	0.340854	0.046873	1.01e-12	0.981811	0.969539	chr9:136372044:C:T	9	136372044	57	3.7176	0.314011	3.9606512301013|4.20391946308725|4.23386806596702|4.28289655172414|4.31276564774381|4.05288009888752|3.62555070883315|3.61251096491228|3.65804395604396|3.73743421052632|3.6239407244786|3.64482417582418|3.49452328159645|3.51294900221729|3.49452328159645|3.50228888888889|3.56747169811321|3.60326556543837|3.39505025125628|3.55406015037594|3.545175|3.58645728643216|3.50618464961068|3.48679203539823|3.50228888888889|3.48258064516129|3.19371751412429|3.54617493472585|3.60942633637549|3.59517123287671|3.50618464961068|3.5841081703107|3.6437890625|3.57587830080367|3.51763333333333|3.57587830080367|3.61981723237598|3.44662637362637|3.43530120481928|3.55268656716418|3.63998754669988|3.69926342072409|3.69744974874372|3.73391483516484|3.54088719898606|3.42455470737913|3.62948033707865|3.63970422535211|3.63458509142053|3.6285390070922|3.97413897280967|4.34934027777778|4.34987826086957|3.92669876203576|4.57364111498258|4.30619047619048|4.56982638888889	0.00550896	3.40685	4.48185	QTS000015_QTD000356_ENSG00000187796_chr9:136372044:C:T	GTEx	blood	blood	naive	blood_naive	ge	eQTL_catalogue
QTS000018_QTD000371	chr14:39135131:G:A	uc	chr14_39131008_G_A	ENSG00000182400	TRAPPC6B	0.460284	0.0681294	8.97e-11	0.906888	1	chr14:39131008:G:A	14	39131008	114	-11.0767	0.671154	-13.5481027667984|-12.1477695167286|-12.7306563706564|-12.6555471698113|-11.6854355400697|-12.8296108949416|-10.7335928143713|-10.9426666666667|-10.9759270516717|-11.0093902439024|-10.894578313253|-11.5580573248408|-11.6321474358974|-10.5866666666667|-9.81997050147493|-10.3883898305085|-10.836377245509|-11.0618960244648|-11.5074121405751|-11.6191612903226|-11.3656782334385|-11.1618506493506|-11.3590220820189|-11.3439622641509|-11.3949683544304|-11.3949683544304|-11.5410576923077|-11.5063694267516|-11.3973417721519|-11.5434615384615|-11.3973417721519|-11.3613880126183|-11.5431730769231|-11.5434615384615|-11.6593498452012|-11.5876|-11.2788023952096|-11.3107807807808|-10.5984829721362|-11.2104761904762|-11.176528189911|-13.1543|-11.2451343283582|-11.2788023952096|-10.9950584795322|-10.9139589442815|-10.8730294117647|-10.8411436950147|-10.9390828402367|-11.0700898203593|-10.8709705882353|-10.7337134502924|-10.6496683673469|-10.5392602040816|-10.2251351351351|-9.81635714285714|-11.0610638297872|-11.4955415617128|-10.6161989795918|-10.4572864321608|-10.4310776942356|-10.8472554347826|-10.5265404040404|-12.6403238866397|-10.5799746192893|-10.1541966426859|-10.7200506329114|-10.7737150127226|-10.9817922077922|-10.6355583756345|-10.7683211678832|-10.7676399026764|-10.7189397590361|-10.565486935867|-10.6676738609113|-9.8405298013245|-10.6936211031175|-10.6845323741007|-11.0574689826303|-10.2897228637413|-10.8141990291262|-12.857094972067|-10.8775|-10.7834855769231|-9.8064113785558|-10.8599515738499|-10.8337198067633|-10.8886666666667|-10.602782152231|-10.8543583535109|-10.8035421686747|-10.7555797101449|-10.8006506024096|-10.8278019323671|-11.1223076923077|-10.9039659367397|-10.846359223301|-10.846359223301|-10.8992682926829|-10.9197799511002|-10.9259168704156|-10.8200968523002|-10.9468226600985|-10.6872836538462|-10.9228501228501|-10.9228501228501|-11.1471859296482|-11.01158808933|-10.2848027842227|-11.174623655914|-11.2356887755102|-11.2782442748092|-13.2858805970149|-10.2414087759815	0.00588732	-12.9091	-9.83693	QTS000018_QTD000371_ENSG00000182400_chr14:39131008:G:A	Kasela_2017	CD4+ T cell	CD4+ T cell	naive	T-cell_CD4_naive	microarray	eQTL_catalogue
QTS000018_QTD000371	chr1:2566588:A:G	ibd	chr1_2567815_G_A	ENSG00000157873	TNFRSF14	0.320988	0.0453103	1.26e-11	0.970753	0.921939	chr1:2567815:G:A	1	2567815	68	-6.79621	0.382846	-7.06972540045767|-7.08740825688073|-6.98511312217195|-6.82957110609481|-7.02506818181818|-6.79728089887641|-7.07638443935927|-7.16554545454546|-6.59577092511013|-6.5458552631579|-6.63115044247788|-6.79469026548673|-6.67260579064588|-6.62511061946903|-7.03112831858407|-6.95392857142857|-7.14957399103139|-6.41693277310924|-6.75370212765957|-6.92241525423729|-6.95420131291028|-6.81683870967742|-6.69965517241379|-6.70426724137931|-6.84826638477801|-6.77536956521739|-6.69748387096774|-6.65756989247312|-6.73157667386609|-6.70103671706263|-6.69972043010753|-6.50679738562091|-6.74344537815126|-6.46337662337662|-6.5085|-6.64689361702128|-6.68260683760684|-6.64785106382979|-6.64785106382979|-6.51458515283843|-6.49241758241758|-6.54322368421053|-6.62790254237288|-7.69893899204244|-6.45879049676026|-6.68450854700855|-7.78209115281501|-6.43558189655173|-6.43433189655172|-6.52557411273486|-6.58052631578947|-6.47644251626898|-6.56095338983051|-6.4875652173913|-6.50029106029106|-6.44668041237113|-6.63971428571429|-6.78233870967742|-6.70417553191489|-6.8720325203252|-6.89296195652174|-6.8236170212766|-6.739|-6.88686170212766|-7.08271232876712|-7.08438356164384|-7.08271232876712|-9.03898601398601	0.00563009	-7.72596	-6.43518	QTS000018_QTD000371_ENSG00000157873_chr1:2567815:G:A	Kasela_2017	CD4+ T cell	CD4+ T cell	naive	T-cell_CD4_naive	microarray	eQTL_catalogue
QTS000018_QTD000371	chr2:227805721:T:C	cd	chr2_227807863_A_G	ENSG00000115009	CCL20	0.490614	0.0818044	6.55e-09	0.9936	0.945025	chr2:227807863:A:G	2	227807863	5	9.18001	0.342151	9.02397790055249|8.90947272727273|9.23032786885246|8.98249077490775|9.75375745526839	0.0684301	8.91677	9.70141	QTS000018_QTD000371_ENSG00000115009_chr2:227807863:A:G	Kasela_2017	CD4+ T cell	CD4+ T cell	naive	T-cell_CD4_naive	microarray	eQTL_catalogue
QTS000018_QTD000371	chr2:24946331:A:G	cd	chr2_24927427_A_G	ENSG00000138031	ADCY3	-0.594598	0.0683296	3.53e-16	0.944093	0.797898	chr2:24927427:A:G	2	24927427	109	-5.70612	0.252195	-5.89024784482759|-5.62805845511482|-5.61048907388137|-5.62975991649269|-5.53706555671176|-5.61165452653486|-5.64248693834901|-5.65191222570533|-5.61029136316337|-5.64286610878661|-5.68834388185654|-5.67545263157895|-5.63983263598326|-5.65181722689076|-5.97230854605993|-5.66346315789474|-5.58536842105263|-5.71266171792153|-5.55548353909465|-5.54943473792395|-5.54943473792395|-5.54373716632444|-5.47185450819672|-5.59028985507246|-5.54943473792395|-5.54246421267894|-5.54943531827515|-5.54373716632444|-5.5457641025641|-5.54016443987667|-5.53169057377049|-5.50424769703173|-5.53008205128205|-5.55286302780638|-5.55286302780638|-5.58160455486542|-5.61064516129032|-5.5931846473029|-5.58785492227979|-5.56520123839009|-5.57095041322314|-5.66724713242961|-5.66134375|-5.6261801242236|-5.62036194415719|-5.67820646506778|-5.66134375|-5.66134375|-5.562835209826|-5.66724713242961|-5.64385254413292|-5.6379979253112|-5.655494276795|-5.64385254413292|-5.66138541666667|-5.66148958333333|-5.67913270637409|-5.70296956977964|-5.70317943336831|-5.71513144058885|-5.68586820083682|-5.70351521511018|-6.05349665924276|-5.88320675105485|-5.81983333333333|-5.88682773109244|-6.02235483870968|-6.07039915966387|-6.15328451882845|-6.17601041666667|-6.19087682672234|-6.165367114788|-6.18845993756504|-6.21314524555904|-6.21010427528676|-6.13934850051706|-6.04852760736196|-6.04219611848825|-5.98563840653728|-6.18640495867769|-6.21852544132918|-6.1874173553719|-6.16037075180227|-6.16684536082474|-6.06677484787018|-6.12510813594233|-6.13142268041237|-6.10590349075975|-5.3794262295082|-5.24271894093686|-5.37341286307054|-5.36634854771784|-5.42185261003071|-5.38858596134283|-5.46614837398374|-5.37744162436548|-5.49991718426501|-5.51152489626556|-5.50517098445596|-5.6869406867846|-5.64309917355372|-5.62633367662204|-5.65427536231884|-5.65009297520661|-5.53227038183695|-5.52653608247423|-5.52635051546392|-5.14819301848049|-5.18567735263702	0.00231372	-6.19665	-5.32926	QTS000018_QTD000371_ENSG00000138031_chr2:24927427:A:G	Kasela_2017	CD4+ T cell	CD4+ T cell	naive	T-cell_CD4_naive	microarray	eQTL_catalogue
QTS000018_QTD000371	chr2:227805721:T:C	uc	chr2_227807863_A_G	ENSG00000115009	CCL20	0.490614	0.0818044	6.55e-09	0.99469	0.996754	chr2:227807863:A:G	2	227807863	5	5.26878	0.232088	5.3319042437432|5.32053203040174|4.88664416586307|5.28611292073833|5.51871766029246	0.0464177	4.92659	5.50004	QTS000018_QTD000371_ENSG00000115009_chr2:227807863:A:G	Kasela_2017	CD4+ T cell	CD4+ T cell	naive	T-cell_CD4_naive	microarray	eQTL_catalogue
QTS000018_QTD000371	chr2:227805721:T:C	cd	chr2_227807863_A_G	ENSG00000115009	CCL20	0.490614	0.0818044	6.55e-09	0.9936	1	chr2:227807863:A:G	2	227807863	5	9.18001	0.342151	9.02397790055249|8.90947272727273|9.23032786885246|8.98249077490775|9.75375745526839	0.0684301	8.91677	9.70141	QTS000018_QTD000371_ENSG00000115009_chr2:227807863:A:G	Kasela_2017	CD4+ T cell	CD4+ T cell	naive	T-cell_CD4_naive	microarray	eQTL_catalogue
QTS000018_QTD000371	chr1:2566588:A:G	uc	chr1_2567815_G_A	ENSG00000157873	TNFRSF14	0.320988	0.0453103	1.26e-11	0.954315	0.926391	chr1:2567815:G:A	1	2567815	68	-4.53294	0.285358	-4.36983026874116|-4.37692634560907|-4.39177809388336|-4.32214285714286|-4.39691322901849|-4.30268847795164|-4.42400572246066|-4.51050071530758|-4.24748936170213|-4.26415714285714|-4.28182857142857|-4.43815028901734|-4.30459770114942|-4.30251436781609|-4.61258345428157|-4.50196531791908|-4.69618556701031|-4.30205633802817|-4.48973125884017|-4.64116477272727|-4.54659513590844|-4.54130372492837|-4.42196301564723|-4.46309899569584|-4.62087018544936|-4.44603423680457|-4.37405898876405|-4.34189340813464|-4.41461756373938|-4.36368495077356|-4.37551966292135|-4.28496413199426|-4.5401414427157|-4.25367521367521|-4.30159482758621|-4.47570200573066|-4.48703012912482|-4.48920977011494|-4.48920977011494|-4.2624|-4.25655619596542|-4.28693965517241|-4.47549356223176|-5.27727272727273|-4.25379800853485|-4.52727930535456|-5.30661791590494|-4.27809455587393|-4.28340028694405|-4.46535714285714|-4.49102011494253|-4.31450867052023|-4.47510115606936|-4.31878437047757|-4.4161581920904|-4.38518934081346|-4.43622613803231|-4.93743639921722|-4.95239685658153|-4.99169291338583|-5.00317554240631|-5.02090019569472|-5.0016015625|-5.08734774066798|-5.069|-5.09015748031496|-5.08895669291339|-5.07888015717092	0.00419644	-5.15097	-4.25376	QTS000018_QTD000371_ENSG00000157873_chr1:2567815:G:A	Kasela_2017	CD4+ T cell	CD4+ T cell	naive	T-cell_CD4_naive	microarray	eQTL_catalogue
QTS000018_QTD000371	chr2:227805721:T:C	ibd	chr2_227807863_A_G	ENSG00000115009	CCL20	0.490614	0.0818044	6.55e-09	0.994895	1	chr2:227807863:A:G	2	227807863	5	6.48013	0.270286	6.54208277703605|6.50758300132802|6.04707637231504|6.50870320855615|6.79520775623269	0.0540572	6.09313	6.7699	QTS000018_QTD000371_ENSG00000115009_chr2:227807863:A:G	Kasela_2017	CD4+ T cell	CD4+ T cell	naive	T-cell_CD4_naive	microarray	eQTL_catalogue
QTS000018_QTD000371	chr1:2566588:A:G	ibd	chr1_2567815_G_A	ENSG00000157873	TNFRSF14	0.320988	0.0453103	1.26e-11	0.970753	0.926391	chr1:2567815:G:A	1	2567815	68	-6.79621	0.382846	-7.06972540045767|-7.08740825688073|-6.98511312217195|-6.82957110609481|-7.02506818181818|-6.79728089887641|-7.07638443935927|-7.16554545454546|-6.59577092511013|-6.5458552631579|-6.63115044247788|-6.79469026548673|-6.67260579064588|-6.62511061946903|-7.03112831858407|-6.95392857142857|-7.14957399103139|-6.41693277310924|-6.75370212765957|-6.92241525423729|-6.95420131291028|-6.81683870967742|-6.69965517241379|-6.70426724137931|-6.84826638477801|-6.77536956521739|-6.69748387096774|-6.65756989247312|-6.73157667386609|-6.70103671706263|-6.69972043010753|-6.50679738562091|-6.74344537815126|-6.46337662337662|-6.5085|-6.64689361702128|-6.68260683760684|-6.64785106382979|-6.64785106382979|-6.51458515283843|-6.49241758241758|-6.54322368421053|-6.62790254237288|-7.69893899204244|-6.45879049676026|-6.68450854700855|-7.78209115281501|-6.43558189655173|-6.43433189655172|-6.52557411273486|-6.58052631578947|-6.47644251626898|-6.56095338983051|-6.4875652173913|-6.50029106029106|-6.44668041237113|-6.63971428571429|-6.78233870967742|-6.70417553191489|-6.8720325203252|-6.89296195652174|-6.8236170212766|-6.739|-6.88686170212766|-7.08271232876712|-7.08438356164384|-7.08271232876712|-9.03898601398601	0.00563009	-7.72596	-6.43518	QTS000018_QTD000371_ENSG00000157873_chr1:2567815:G:A	Kasela_2017	CD4+ T cell	CD4+ T cell	naive	T-cell_CD4_naive	microarray	eQTL_catalogue
QTS000018_QTD000371	chr14:39135131:G:A	ibd	chr14_39131008_G_A	ENSG00000182400	TRAPPC6B	0.460284	0.0681294	8.97e-11	0.934819	0.741076	chr14:39131008:G:A	14	39131008	114	-12.6739	1.25556	-16.2448815165877|-16.0183823529412|-16.6527272727273|-16.6851741293532|-15.3137899543379|-16.9959278350515|-12.8957553956835|-13.5246441947566|-13.5754887218045|-13.5246441947566|-13.2007299270073|-13.49156133829|-13.5926217228464|-12.1907070707071|-11.7631448763251|-10.7528947368421|-12.4376288659794|-12.6476923076923|-13.2908487084871|-13.3405185185185|-13.1493430656934|-12.8277985074627|-13.1416423357664|-13.1177454545455|-13.1416423357664|-13.1897802197802|-13.6912927756654|-13.2344322344322|-13.1925274725275|-13.289889298893|-13.0965818181818|-13.0020216606498|-13.0962545454545|-13.1443795620438|-13.8454779411765|-13.6944363636364|-12.8570648464164|-13.1695454545455|-12.1393971631206|-13.0336332179931|-13.0328373702422|-14.9480681818182|-12.7698983050847|-12.9454295532646|-12.9220274914089|-12.7892096219931|-12.7917993079585|-12.7476896551724|-12.6191467576792|-12.7058762886598|-12.7893771626298|-12.7021799307958|-13.4666774193548|-13.0740189873418|-12.8050153846154|-10.99432|-14.0505405405405|-14.1730745341615|-13.2533439490446|-13.2547770700637|-13.2547770700637|-13.4403703703704|-13.1085220125786|-14.7271698113208|-13.1498738170347|-12.2733333333333|-13.4426031746032|-13.4842993630573|-13.5079552715655|-11.4492076502732|-11.6467894736842|-11.7699468085106|-11.7062105263158|-11.6137597911227|-11.6756430446194|-10.9258823529412|-11.7040419947507|-11.6330287206266|-11.0574689826303|-10.9202205882353|-11.6330287206266|-13.6178698224852|-11.7011227154047|-11.6517662337662|-10.9039659367397|-11.7720734908136|-11.7412565445026|-11.6664285714286|-11.8118713450292|-11.6740885416667|-11.6453766233766|-11.5357772020725|-11.672578125|-11.6132383419689|-11.8579100529101|-11.7317539267016|-11.7288713910761|-11.7288713910761|-11.698167539267|-11.6610704960835|-11.6372395833333|-11.5769430051813|-11.6042036553525|-11.0320347394541|-11.6376963350785|-11.6682414698163|-11.83088|-11.7398677248677|-11.1656171284635|-11.6441456582633|-11.74504|-11.8196|-11.1828391959799|-10.9765594059406	0.0110137	-16.3163	-10.9249	QTS000018_QTD000371_ENSG00000182400_chr14:39131008:G:A	Kasela_2017	CD4+ T cell	CD4+ T cell	naive	T-cell_CD4_naive	microarray	eQTL_catalogue
QTS000018_QTD000371	chr2:24946331:A:G	cd	chr2_24927427_A_G	ENSG00000138031	ADCY3	-0.594598	0.0683296	3.53e-16	0.944093	1	chr2:24927427:A:G	2	24927427	109	-5.70612	0.252195	-5.89024784482759|-5.62805845511482|-5.61048907388137|-5.62975991649269|-5.53706555671176|-5.61165452653486|-5.64248693834901|-5.65191222570533|-5.61029136316337|-5.64286610878661|-5.68834388185654|-5.67545263157895|-5.63983263598326|-5.65181722689076|-5.97230854605993|-5.66346315789474|-5.58536842105263|-5.71266171792153|-5.55548353909465|-5.54943473792395|-5.54943473792395|-5.54373716632444|-5.47185450819672|-5.59028985507246|-5.54943473792395|-5.54246421267894|-5.54943531827515|-5.54373716632444|-5.5457641025641|-5.54016443987667|-5.53169057377049|-5.50424769703173|-5.53008205128205|-5.55286302780638|-5.55286302780638|-5.58160455486542|-5.61064516129032|-5.5931846473029|-5.58785492227979|-5.56520123839009|-5.57095041322314|-5.66724713242961|-5.66134375|-5.6261801242236|-5.62036194415719|-5.67820646506778|-5.66134375|-5.66134375|-5.562835209826|-5.66724713242961|-5.64385254413292|-5.6379979253112|-5.655494276795|-5.64385254413292|-5.66138541666667|-5.66148958333333|-5.67913270637409|-5.70296956977964|-5.70317943336831|-5.71513144058885|-5.68586820083682|-5.70351521511018|-6.05349665924276|-5.88320675105485|-5.81983333333333|-5.88682773109244|-6.02235483870968|-6.07039915966387|-6.15328451882845|-6.17601041666667|-6.19087682672234|-6.165367114788|-6.18845993756504|-6.21314524555904|-6.21010427528676|-6.13934850051706|-6.04852760736196|-6.04219611848825|-5.98563840653728|-6.18640495867769|-6.21852544132918|-6.1874173553719|-6.16037075180227|-6.16684536082474|-6.06677484787018|-6.12510813594233|-6.13142268041237|-6.10590349075975|-5.3794262295082|-5.24271894093686|-5.37341286307054|-5.36634854771784|-5.42185261003071|-5.38858596134283|-5.46614837398374|-5.37744162436548|-5.49991718426501|-5.51152489626556|-5.50517098445596|-5.6869406867846|-5.64309917355372|-5.62633367662204|-5.65427536231884|-5.65009297520661|-5.53227038183695|-5.52653608247423|-5.52635051546392|-5.14819301848049|-5.18567735263702	0.00231372	-6.19665	-5.32926	QTS000018_QTD000371_ENSG00000138031_chr2:24927427:A:G	Kasela_2017	CD4+ T cell	CD4+ T cell	naive	T-cell_CD4_naive	microarray	eQTL_catalogue
QTS000018_QTD000371	chr2:227805721:T:C	uc	chr2_227807863_A_G	ENSG00000115009	CCL20	0.490614	0.0818044	6.55e-09	0.99469	0.945025	chr2:227807863:A:G	2	227807863	5	5.26878	0.232088	5.3319042437432|5.32053203040174|4.88664416586307|5.28611292073833|5.51871766029246	0.0464177	4.92659	5.50004	QTS000018_QTD000371_ENSG00000115009_chr2:227807863:A:G	Kasela_2017	CD4+ T cell	CD4+ T cell	naive	T-cell_CD4_naive	microarray	eQTL_catalogue
QTS000018_QTD000371	chr2:227805721:T:C	ibd	chr2_227807863_A_G	ENSG00000115009	CCL20	0.490614	0.0818044	6.55e-09	0.994895	0.945025	chr2:227807863:A:G	2	227807863	5	6.48013	0.270286	6.54208277703605|6.50758300132802|6.04707637231504|6.50870320855615|6.79520775623269	0.0540572	6.09313	6.7699	QTS000018_QTD000371_ENSG00000115009_chr2:227807863:A:G	Kasela_2017	CD4+ T cell	CD4+ T cell	naive	T-cell_CD4_naive	microarray	eQTL_catalogue
QTS000018_QTD000371	chr1:2566588:A:G	uc	chr1_2567815_G_A	ENSG00000157873	TNFRSF14	0.320988	0.0453103	1.26e-11	0.954315	1	chr1:2567815:G:A	1	2567815	68	-4.53294	0.285358	-4.36983026874116|-4.37692634560907|-4.39177809388336|-4.32214285714286|-4.39691322901849|-4.30268847795164|-4.42400572246066|-4.51050071530758|-4.24748936170213|-4.26415714285714|-4.28182857142857|-4.43815028901734|-4.30459770114942|-4.30251436781609|-4.61258345428157|-4.50196531791908|-4.69618556701031|-4.30205633802817|-4.48973125884017|-4.64116477272727|-4.54659513590844|-4.54130372492837|-4.42196301564723|-4.46309899569584|-4.62087018544936|-4.44603423680457|-4.37405898876405|-4.34189340813464|-4.41461756373938|-4.36368495077356|-4.37551966292135|-4.28496413199426|-4.5401414427157|-4.25367521367521|-4.30159482758621|-4.47570200573066|-4.48703012912482|-4.48920977011494|-4.48920977011494|-4.2624|-4.25655619596542|-4.28693965517241|-4.47549356223176|-5.27727272727273|-4.25379800853485|-4.52727930535456|-5.30661791590494|-4.27809455587393|-4.28340028694405|-4.46535714285714|-4.49102011494253|-4.31450867052023|-4.47510115606936|-4.31878437047757|-4.4161581920904|-4.38518934081346|-4.43622613803231|-4.93743639921722|-4.95239685658153|-4.99169291338583|-5.00317554240631|-5.02090019569472|-5.0016015625|-5.08734774066798|-5.069|-5.09015748031496|-5.08895669291339|-5.07888015717092	0.00419644	-5.15097	-4.25376	QTS000018_QTD000371_ENSG00000157873_chr1:2567815:G:A	Kasela_2017	CD4+ T cell	CD4+ T cell	naive	T-cell_CD4_naive	microarray	eQTL_catalogue
QTS000018_QTD000371	chr14:39135131:G:A	ibd	chr14_39131008_G_A	ENSG00000182400	TRAPPC6B	0.460284	0.0681294	8.97e-11	0.934819	1	chr14:39131008:G:A	14	39131008	114	-12.6739	1.25556	-16.2448815165877|-16.0183823529412|-16.6527272727273|-16.6851741293532|-15.3137899543379|-16.9959278350515|-12.8957553956835|-13.5246441947566|-13.5754887218045|-13.5246441947566|-13.2007299270073|-13.49156133829|-13.5926217228464|-12.1907070707071|-11.7631448763251|-10.7528947368421|-12.4376288659794|-12.6476923076923|-13.2908487084871|-13.3405185185185|-13.1493430656934|-12.8277985074627|-13.1416423357664|-13.1177454545455|-13.1416423357664|-13.1897802197802|-13.6912927756654|-13.2344322344322|-13.1925274725275|-13.289889298893|-13.0965818181818|-13.0020216606498|-13.0962545454545|-13.1443795620438|-13.8454779411765|-13.6944363636364|-12.8570648464164|-13.1695454545455|-12.1393971631206|-13.0336332179931|-13.0328373702422|-14.9480681818182|-12.7698983050847|-12.9454295532646|-12.9220274914089|-12.7892096219931|-12.7917993079585|-12.7476896551724|-12.6191467576792|-12.7058762886598|-12.7893771626298|-12.7021799307958|-13.4666774193548|-13.0740189873418|-12.8050153846154|-10.99432|-14.0505405405405|-14.1730745341615|-13.2533439490446|-13.2547770700637|-13.2547770700637|-13.4403703703704|-13.1085220125786|-14.7271698113208|-13.1498738170347|-12.2733333333333|-13.4426031746032|-13.4842993630573|-13.5079552715655|-11.4492076502732|-11.6467894736842|-11.7699468085106|-11.7062105263158|-11.6137597911227|-11.6756430446194|-10.9258823529412|-11.7040419947507|-11.6330287206266|-11.0574689826303|-10.9202205882353|-11.6330287206266|-13.6178698224852|-11.7011227154047|-11.6517662337662|-10.9039659367397|-11.7720734908136|-11.7412565445026|-11.6664285714286|-11.8118713450292|-11.6740885416667|-11.6453766233766|-11.5357772020725|-11.672578125|-11.6132383419689|-11.8579100529101|-11.7317539267016|-11.7288713910761|-11.7288713910761|-11.698167539267|-11.6610704960835|-11.6372395833333|-11.5769430051813|-11.6042036553525|-11.0320347394541|-11.6376963350785|-11.6682414698163|-11.83088|-11.7398677248677|-11.1656171284635|-11.6441456582633|-11.74504|-11.8196|-11.1828391959799|-10.9765594059406	0.0110137	-16.3163	-10.9249	QTS000018_QTD000371_ENSG00000182400_chr14:39131008:G:A	Kasela_2017	CD4+ T cell	CD4+ T cell	naive	T-cell_CD4_naive	microarray	eQTL_catalogue
QTS000018_QTD000371	chr14:39135131:G:A	uc	chr14_39131008_G_A	ENSG00000182400	TRAPPC6B	0.460284	0.0681294	8.97e-11	0.906888	0.741076	chr14:39131008:G:A	14	39131008	114	-11.0767	0.671154	-13.5481027667984|-12.1477695167286|-12.7306563706564|-12.6555471698113|-11.6854355400697|-12.8296108949416|-10.7335928143713|-10.9426666666667|-10.9759270516717|-11.0093902439024|-10.894578313253|-11.5580573248408|-11.6321474358974|-10.5866666666667|-9.81997050147493|-10.3883898305085|-10.836377245509|-11.0618960244648|-11.5074121405751|-11.6191612903226|-11.3656782334385|-11.1618506493506|-11.3590220820189|-11.3439622641509|-11.3949683544304|-11.3949683544304|-11.5410576923077|-11.5063694267516|-11.3973417721519|-11.5434615384615|-11.3973417721519|-11.3613880126183|-11.5431730769231|-11.5434615384615|-11.6593498452012|-11.5876|-11.2788023952096|-11.3107807807808|-10.5984829721362|-11.2104761904762|-11.176528189911|-13.1543|-11.2451343283582|-11.2788023952096|-10.9950584795322|-10.9139589442815|-10.8730294117647|-10.8411436950147|-10.9390828402367|-11.0700898203593|-10.8709705882353|-10.7337134502924|-10.6496683673469|-10.5392602040816|-10.2251351351351|-9.81635714285714|-11.0610638297872|-11.4955415617128|-10.6161989795918|-10.4572864321608|-10.4310776942356|-10.8472554347826|-10.5265404040404|-12.6403238866397|-10.5799746192893|-10.1541966426859|-10.7200506329114|-10.7737150127226|-10.9817922077922|-10.6355583756345|-10.7683211678832|-10.7676399026764|-10.7189397590361|-10.565486935867|-10.6676738609113|-9.8405298013245|-10.6936211031175|-10.6845323741007|-11.0574689826303|-10.2897228637413|-10.8141990291262|-12.857094972067|-10.8775|-10.7834855769231|-9.8064113785558|-10.8599515738499|-10.8337198067633|-10.8886666666667|-10.602782152231|-10.8543583535109|-10.8035421686747|-10.7555797101449|-10.8006506024096|-10.8278019323671|-11.1223076923077|-10.9039659367397|-10.846359223301|-10.846359223301|-10.8992682926829|-10.9197799511002|-10.9259168704156|-10.8200968523002|-10.9468226600985|-10.6872836538462|-10.9228501228501|-10.9228501228501|-11.1471859296482|-11.01158808933|-10.2848027842227|-11.174623655914|-11.2356887755102|-11.2782442748092|-13.2858805970149|-10.2414087759815	0.00588732	-12.9091	-9.83693	QTS000018_QTD000371_ENSG00000182400_chr14:39131008:G:A	Kasela_2017	CD4+ T cell	CD4+ T cell	naive	T-cell_CD4_naive	microarray	eQTL_catalogue
QTS000018_QTD000372	chr5:132435113:C:T	cd	chr5_132374707_A_C	ENSG00000197375	SLC22A5	0.420862	0.0657265	7.31e-10	0.931777	0.751114	chr5:132374707:A:C	5	132374707	68	-2.67225	0.246844	-3.01429331306991|-2.87433990895296|-2.87433990895296|-2.85813483146067|-2.84761940298507|-2.85646222887061|-2.89104466313399|-2.8649024024024|-2.93210725075529|-2.8697803030303|-2.8691918429003|-2.85413715146948|-2.86038403614458|-2.85608270676692|-2.86263752825923|-2.85208708708709|-2.81087283671934|-2.79616766467066|-2.37273711012094|-2.77770491803279|-2.75496659242762|-2.78214869888476|-2.76803412462908|-2.3608658008658|-2.8380044345898|-2.96491899852725|-2.43673806609547|-2.91169186465083|-2.87946770759404|-2.88166666666667|-2.42282317073171|-2.41308160779537|-2.96223342939481|-2.87313920454545|-2.89151146131805|-2.88674269422666|-2.96852601156069|-3.0690882567469|-2.99796095444685|-3.06750728862974|-2.9747735442128|-2.44224375|-2.42883677298311|-2.44035602748282|-2.44623125|-1.88595670391061|-2.40172248803828|-2.37986260454002|-2.42512462006079|-2.43066503965833|-2.40513872135103|-2.41496062992126|-2.42819732034105|-2.52723181257707|-2.46872340425532|-2.4873438447544|-2.50861650485437|-2.51590383444918|-2.51437347931873|-2.5192209373098|-2.49333130699088|-2.5176703163017|-2.48758809234508|-2.531789019124|-2.39228571428571|-2.40593990216632|-2.41095238095238|-2.50148535564854	0.00363006	-3.03159	-2.36888	QTS000018_QTD000372_ENSG00000197375_chr5:132374707:A:C	Kasela_2017	CD8+ T cell	CD8+ T cell	naive	T-cell_CD8_naive	microarray	eQTL_catalogue
QTS000018_QTD000372	chr1:2566588:A:G	ibd	chr1_2565210_C_G	ENSG00000157873	TNFRSF14	0.24138	0.0414734	1.77e-08	0.95794	0.921939	chr1:2565210:C:G	1	2565210	68	-4.98672	0.365312	-5.48283752860412|-5.49616972477064|-5.41934389140271|-5.29255079006772|-5.44556818181818|-5.2758202247191|-5.48068649885584|-5.56890909090909|-5.16464757709251|-5.14046052631579|-5.08787610619469|-5.18508849557522|-5.11997772828508|-5.08404867256637|-5.27225663716814|-5.25404017857143|-5.36354260089686|-4.77531512605042|-5.04757446808511|-5.09290254237288|-5.20115973741794|-5.09520430107527|-4.82105603448276|-4.79915948275862|-5.10317124735729|-4.87182608695652|-4.8161935483871|-4.74647311827957|-4.84034557235421|-4.82887688984881|-4.81808602150538|-4.5342265795207|-4.78890756302521|-4.49906926406926|-4.604|-4.78774468085106|-4.81339743589744|-4.78806382978723|-4.78829787234043|-4.53694323144105|-4.53479120879121|-4.55662280701754|-4.77315677966102|-5.2409549071618|-4.50066954643628|-4.81831196581197|-5.29536193029491|-4.47782327586207|-4.4779525862069|-4.69703549060543|-4.73658947368421|-4.50722342733189|-4.73637711864407|-4.51426086956522|-4.67945945945946|-4.64086597938144|-4.61663736263736|-5.14801075268817|-5.09449468085106|-5.09479674796748|-5.1101902173913|-5.18710106382979|-5.10752631578947|-5.09023936170213|-5.22284931506849|-5.21758904109589|-5.22284931506849|-6.66548951048951	0.00537224	-5.51981	-4.49221	QTS000018_QTD000372_ENSG00000157873_chr1:2565210:C:G	Kasela_2017	CD8+ T cell	CD8+ T cell	naive	T-cell_CD8_naive	microarray	eQTL_catalogue
QTS000018_QTD000372	chr11:65879086:C:A	ibd	chr11_65878109_A_C	ENSG00000172500	FIBP	-0.347064	0.0567051	3.52e-09	0.977901	0.994757	chr11:65878109:A:C	11	65878109	30	6.78904	0.190302	6.50903846153846|6.52793617021277|6.50027542372881|6.83014675052411|6.51504970178927|6.4119921875|6.91511022044088|6.79633333333333|6.87255445544554|6.75654970760234|6.7434046692607|6.46147792706334|6.72900970873786|6.75524366471735|6.8329504950495|6.8999203187251|6.88750499001996|6.9106|6.9106|6.90966|6.98588709677419|6.86844930417495|6.88750499001996|6.53815175097276|6.89116700201207|6.95606490872211|6.98615071283096|6.70192384769539|7.16535564853556|7.01518279569892	0.00634339	6.44787	7.05648	QTS000018_QTD000372_ENSG00000172500_chr11:65878109:A:C	Kasela_2017	CD8+ T cell	CD8+ T cell	naive	T-cell_CD8_naive	microarray	eQTL_catalogue
QTS000018_QTD000372	chr11:65879086:C:A	cd	chr11_65878109_A_C	ENSG00000172500	FIBP	-0.347064	0.0567051	3.52e-09	0.975427	0.994757	chr11:65878109:A:C	11	65878109	30	3.56575	0.164076	3.26848712446352|3.27791666666667|3.27791666666667|3.44395348837209|3.24783944499504|3.24080947680158|3.71036559139785|3.65240252897787|3.70399146211313|3.6408718487395|3.62563807531381|3.37994979919679|3.63253668763103|3.63253668763103|3.66699256110521|3.6927078891258|3.66699256110521|3.67585106382979|3.68368869936034|3.67926517571885|3.69402985074627|3.67535106382979|3.6865811965812|3.42569826707441|3.66300534759358|3.65991462113127|3.67652733118971|3.42298874104401|3.69077586206897|3.5768201754386	0.00546919	3.24591	3.70574	QTS000018_QTD000372_ENSG00000172500_chr11:65878109:A:C	Kasela_2017	CD8+ T cell	CD8+ T cell	naive	T-cell_CD8_naive	microarray	eQTL_catalogue
QTS000018_QTD000372	chr1:2566588:A:G	uc	chr1_2565210_C_G	ENSG00000157873	TNFRSF14	0.24138	0.0414734	1.77e-08	0.946291	0.931794	chr1:2565210:C:G	1	2565210	68	-3.32497	0.245797	-3.38896746817539|-3.39423512747875|-3.40732574679943|-3.34942857142857|-3.40832147937411|-3.33960170697013|-3.42640915593705|-3.50546494992847|-3.3258865248227|-3.34864285714286|-3.28531428571429|-3.38679190751445|-3.30297413793103|-3.30170977011494|-3.45872278664731|-3.40145953757225|-3.52303387334315|-3.20147887323944|-3.35553041018388|-3.41455965909091|-3.40047210300429|-3.39436962750716|-3.18203413940256|-3.1948493543759|-3.44336661911555|-3.19691868758916|-3.14540730337079|-3.09552594670407|-3.1743342776204|-3.14454289732771|-3.14664325842697|-2.98595408895265|-3.22421499292786|-2.96092592592593|-3.04287356321839|-3.22383954154728|-3.2319512195122|-3.23331896551724|-3.23347701149425|-2.96845714285714|-2.97309798270893|-2.98537356321839|-3.22307582260372|-3.59243636363636|-2.96416785206259|-3.26334298118669|-3.61091407678245|-2.97666189111748|-2.98101865136298|-3.21411428571429|-3.23258620689655|-3.00264450867052|-3.23059248554913|-3.0051519536903|-3.17912429378531|-3.15683029453015|-3.08453744493392|-3.74767123287671|-3.76332023575638|-3.70074803149606|-3.70917159763314|-3.81673189823875|-3.7907421875|-3.7601768172888|-3.73792156862745|-3.74885826771654|-3.75263779527559|-3.74524557956778	0.00361466	-3.77223	-2.96706	QTS000018_QTD000372_ENSG00000157873_chr1:2565210:C:G	Kasela_2017	CD8+ T cell	CD8+ T cell	naive	T-cell_CD8_naive	microarray	eQTL_catalogue
QTS000018_QTD000372	chr5:96970610:A:AT	uc	chr5_96916728_G_A	ENSG00000164308	ERAP2	0.971279	0.0451985	4.47e-59	0.813069	0.893721	chr5:96916728:G:A	5	96916728	280	29.1472	2.3651	18.4438888888889|18.3571260997067|18.3973099415205|17.9336857142857|24.1912541254125|25.6371034482759|26.8983612040134|28.3682310469314|28.4419565217391|25.2287364620939|28.5453818181818|28.3392779783394|27.5437894736842|28.4419565217391|28.4492028985507|27.0688965517241|28.5454545454545|28.3393501805054|28.4420289855072|28.4420289855072|28.9409782608696|26.887095709571|28.8365342960289|28.5613571428571|29.0462545454545|29.0462545454545|27.8317770034843|29.2590476190476|26.1931468531469|27.8929268292683|29.2590476190476|29.4749815498155|29.4749815498155|29.3478308823529|29.3478308823529|29.1330656934307|26.3073|30.8465073529412|30.7526910299003|31.2703040540541|31.0604362416107|31.0555704697987|30.6806711409396|27.2660066006601|30.5304|31.2651013513514|31.2651013513514|31.2651013513514|31.2651013513514|31.5870307167236|31.0552684563758|32.873829787234|31.1616161616162|31.2651013513514|31.2651013513514|30.9705685618729|31.0727852348993|30.6797674418605|26.9839215686275|31.0786195286195|31.1836148648649|27.3780463576159|30.9743288590604|31.1836148648649|31.2893220338983|30.3013953488372|31.1836148648649|31.1836148648649|27.3780463576159|27.4690033222591|31.0786195286195|31.1836148648649|30.6259932659933|31.1836148648649|31.1838175675676|27.5660666666667|31.1838851351351|31.1838175675676|30.8709364548495|30.8709364548495|31.3965646258503|27.283102310231|31.1838175675676|31.1838175675676|33.3227797833935|30.3809446254072|31.5046779661017|31.3982432432432|31.5046779661017|31.6118367346939|31.3982432432432|31.5046779661017|27.0341071428571|27.6333110367893|30.0789644012945|31.3982432432432|31.2033447098976|31.9670629370629|32.3876655052265|32.2752083333333|32.7297887323944|32.614947368421|32.5009090909091|32.1635294117647|32.1635294117647|32.0526206896552|27.5482666666667|31.8903767123288|27.7555704697987|29.561873015873|32.2217301038062|32.3332986111111|29.050701754386|32.2214186851211|31.4173883161512|32.3332986111111|32.3332986111111|32.2214186851211|30.8344039735099|27.6627424749164|32.3332986111111|32.4527177700348|30.6479605263158|32.1103103448276|32.3332986111111|31.7836177474403|27.9485521885522|32.1522299651568|27.9485521885522|29.5221580547112|29.6121646341463|28.0597297297297|27.7781939799331|27.9652525252525|27.8714093959732|32.3047202797203|32.0734375|32.6401060070671|28.250612244898|31.3306756756757|30.331875|32.1905574912892|28.4441095890411|31.7427835051546|30.3874013157895|30.2225259515571|28.4441095890411|28.3470307167235|28.3412969283276|30.285737704918|28.3470307167235|32.0734375|30.7026490066225|28.5051367781155|28.4187575757576|28.0992792792793|28.1839156626506|27.6184717607973|28.2690634441088|28.1839156626506|28.4409118541033|29.8210921501706|28.0992792792793|27.4398679867987|28.0138622754491|27.0789576547231|27.9281492537313|33.9835294117647|28.3500606060606|28.3517878787879|28.2644108761329|27.256262295082|28.0946546546547|26.3074683544304|28.4362310030395|28.4362310030395|29.1271333333333|28.1789457831325|27.8643452380952|29.4144107744108|28.0946546546547|28.1809032258065|29.501023890785|27.4846204620462|27.6184717607973|27.2606976744186|30.6177152317881|28.7371710526316|31.2282432432432|26.1420125786164|28.0946846846847|27.5162647058823|27.5974336283186|31.6560273972603|28.0105688622754|29.801661341853|31.7997594501718|28.1097897897898|27.9982727272727|28.3607878787879|28.4515501519757|27.9419701492537|28.1097897897898|28.572385620915|27.0926384364821|27.6957396449704|31.2600337837838|30.4316776315789|31.2541554054054|25.6174132492114|31.3873559322034|31.7101712328767|31.3873559322034|30.0066990291262|27.2917704918033|31.7098287671233|27.7168343195266|27.7168343195266|28.0504790419162|31.1759932659933|27.8835119047619|31.4941156462585|27.9667462686567|27.6629640718563|27.8835119047619|27.0917589576547|27.8009495548961|27.8836904761905|30.8940333333333|31.2060942760943|31.2954666666667|27.6481231671554|26.6151923076923|27.0919827586207|29.8505405405405|28.8881230769231|31.6115824915825|27.7294411764706|27.6481231671554|27.5672807017544|27.1700576368876|31.1914950166113|26.5319488817891|30.9856105610561|26.2782911392405|27.4076453488372|29.6548993288591|27.4070058139535|26.5335463258786|29.4062162162162|24.7315501519757|29.6294303797468|27.2264619883041|25.7532278481013|27.3978823529412|25.8732063492063|27.0782848837209|27.0552352941176|25.9991373801917|29.3071043771044|25.9180891719745|26.0031309904153|29.0148666666667|30.7997039473684|26.9242485549133|29.0166666666667|27.4750737463127|30.6146052631579|28.7473333333333|25.8061731843575|28.7473333333333|26.7749275362319|27.2917721518987|26.852761627907|26.034|26.9731578947368|26.7069942196532|30.489702970297|29.8844485294118|28.1426086956522	0.0084468	25.6077	32.4539	QTS000018_QTD000372_ENSG00000164308_chr5:96916728:G:A	Kasela_2017	CD8+ T cell	CD8+ T cell	naive	T-cell_CD8_naive	microarray	eQTL_catalogue
QTS000018_QTD000372	chr5:132435113:C:T	ibd	chr5_132374707_A_C	ENSG00000197375	SLC22A5	0.420862	0.0657265	7.31e-10	0.932111	0.913403	chr5:132374707:A:C	5	132374707	68	-3.87823	0.397239	-4.46712837837838|-4.27100338218715|-4.27100338218715|-4.11164870689655|-4.02511603375527|-4.0200947368421|-4.15568008705114|-4.16145038167939|-4.25203723986856|-4.14907995618839|-4.15170491803279|-4.10340195016251|-4.12890217391304|-4.12890217391304|-4.12904347826087|-4.12036876355748|-4.08714442013129|-4.03857297297297|-3.36423285198556|-4.00825806451613|-3.99455328310011|-4.02797631862217|-4.02080818965517|-3.33991251093613|-4.13773706896552|-4.26521186440678|-3.49265789473684|-4.30248936170213|-4.27971518987342|-4.2858686440678|-3.45215464813206|-3.45146341463415|-4.44976190476191|-4.14910769230769|-4.28508492569002|-4.27676874340021|-4.47055495103373|-4.56368763557484|-4.41082978723404|-4.57458695652174|-4.38337923728814|-3.45804424778761|-3.44300531914894|-3.45447391688771|-3.46675819309123|-2.63481951219512|-3.48886185925282|-3.47634380453752|-3.53350752878654|-3.53806394316163|-3.44065573770492|-3.51596119929453|-3.53779946761313|-3.70630198915009|-3.57801762114537|-3.6233480565371|-3.6553492484527|-3.66456560283688|-3.66781721384206|-3.66939716312057|-3.63933451641526|-3.6726264418811|-3.63638543516874|-3.67415398388541|-3.40230921704658|-3.4155753968254|-3.41551587301587|-3.55161386138614	0.00584176	-4.50082	-3.35633	QTS000018_QTD000372_ENSG00000197375_chr5:132374707:A:C	Kasela_2017	CD8+ T cell	CD8+ T cell	naive	T-cell_CD8_naive	microarray	eQTL_catalogue
QTS000018_QTD000372	chr5:96970610:A:AT	ibd	chr5_96916728_G_A	ENSG00000164308	ERAP2	0.971279	0.0451985	4.47e-59	0.90226	0.893721	chr5:96916728:G:A	5	96916728	280	18.4117	2.03012	13.2517016806723|13.0957740585774|13.1629288702929|13.0766458333333|14.4006876227898|15.0197171717172|15.7698235294118|17.7381489841986|17.7601357466063|14.6814285714286|17.7601357466063|17.7601357466063|17.1023529411765|17.7601357466063|17.8049433106576|17.1396943231441|17.7601809954751|17.6801801801802|17.7200902934537|17.7200902934537|18.0309480812641|16.2286653386454|18.0309706546275|17.9308968609865|18.0309706546275|18.0717647058824|17.5169298245614|18.1539090909091|15.2260975609756|17.365010845987|18.0717647058824|18.1127437641723|18.1127437641723|18.1422954545455|18.101156462585|18.1008163265306|16.7562420382166|18.7282366071429|20.3440879120879|20.4778982300885|20.4326931567329|20.3844933920705|20.4537807606264|15.706463878327|20.6752144469526|20.7035123042506|20.6572991071429|20.7035123042506|20.7035123042506|20.7511210762332|20.6572991071429|18.996762295082|20.6584821428571|20.749932735426|20.7035123042506|20.5325942350333|20.5770888888889|20.3405506607929|15.4626966292135|20.5575723830735|20.5575723830735|15.6298109640832|20.5118888888889|20.5575723830735|20.6034598214286|17.7676363636364|20.6034598214286|20.6034598214286|15.6594128787879|15.6594128787879|20.6034598214286|20.6034598214286|20.3033928571429|20.6034598214286|20.6496868008949|15.6625378787879|20.6036383928571|20.60359375|20.5120222222222|20.5120222222222|20.6500894854586|15.5976981132075|20.557706013363|20.60359375|19.0710950413223|20.4987912087912|20.6990645879733|20.6530666666667|20.6990645879733|20.7452678571429|20.6530666666667|20.6530666666667|18.8845322245322|15.6781024667932|20.1177489177489|20.6530666666667|20.3620935412027|20.5913963963964|20.9352702702703|20.9352702702703|20.9825282167043|20.9825282167043|20.9352702702703|20.7947651006711|20.7947651006711|20.7483482142857|15.5639924670433|20.7393986636971|15.6650757575758|20.0257849462366|20.7858928571429|20.8789013452915|15.9220192307692|20.832192393736|20.4072767857143|20.8789013452915|20.8789013452915|20.832192393736|20.287559912854|15.5765725047081|20.9258202247191|20.9301797752809|20.298431372549|20.8789013452915|20.9258202247191|20.6946666666667|15.7508918406072|20.7830855855856|15.7508918406072|18.3606616257089|18.3954356060606|15.7902661596958|15.7007183364839|15.7902661596958|15.7902661596958|20.7621348314607|20.7576404494382|20.9459183673469|15.8203428571429|20.0299784017279|20.1745496535797|20.8078603603604|15.9112643678161|20.7110986547085|20.1258605664488|20.1716166281755|15.9112643678161|15.8808413001912|15.8473282442748|20.1684497816594|15.8808413001912|20.9459183673469|20.5592017738359|18.1046138996139|18.0697302504817|17.8569847328244|17.8569847328244|15.5677153558052|17.8569847328244|17.8229714285714|17.8911281070746|19.547158836689|17.7890874524715|15.5407102803738|17.7882699619772|15.4521189591078|17.7531878557875|18.6737777777778|17.8881835564054|17.8892734225621|17.8881835564054|15.5096268656716|17.8200380952381|15.1148363636364|17.9224521072797|17.9224521072797|16.8041153846154|17.8198285714286|17.7992775665399|19.4135111111111|17.8200380952381|18.8684233261339|19.2941964285714|15.5952059925094|15.5677153558052|15.3660486891386|19.5901483050847|19.0744541484716|20.0077056277056|15.0600724637681|17.7524288425047|17.421843575419|17.4869719626168|20.1384749455338|17.7861787072243|18.6932264529058|20.2932675438596|17.8296380952381|17.6325|17.8608015267176|17.8978202676864|17.7619734345351|17.8296380952381|16.5904174573055|15.4887150837989|17.69595463138|20.0715184381779|19.6834680851064|20.1113695652174|13.3126557377049|20.1727015250545|20.2169650655022|20.128847826087|19.5613291139241|15.5588598130841|20.1727015250545|17.6760188679245|17.7094328922495|17.8795038167939|20.128847826087|17.7777229601518|20.1727015250545|17.7777229601518|17.5654562737643|17.7777229601518|15.4882122905028|17.7441666666667|17.7778368121442|20.0177321814255|20.0610606060606|20.190623655914|17.7218233082707|15.3209225092251|17.3309007352941|19.6350222222222|19.2390163934426|20.2778401727862|17.7218233082707|17.8223251417769|17.755197740113|17.5568156424581|20.1472961373391|15.2937384898711|20.0611965811966|15.2365871559633|17.6228598130841|19.5512389380531|17.6224485981308|15.3228782287823|19.299866962306|14.5038859180036|19.5060416666667|17.6019848771267|15.1545996275605|17.8796161228407|15.2337570093458|17.6419128787879|16.1950352112676|15.296484962406|19.7822954545455|15.211738317757|15.213046728972|19.5605842696629|20.3545869565217|17.6770208728653|19.561797752809|17.9116346153846|20.276339869281|19.2504464285714|16.9205311355311|19.2504464285714|17.4289622641509|18.6670995670996|17.4289622641509|15.1987570621469|17.5710857142857|17.4022975517891|20.0398698481562|17.4059314775161|18.27	0.00725041	14.677	20.9303	QTS000018_QTD000372_ENSG00000164308_chr5:96916728:G:A	Kasela_2017	CD8+ T cell	CD8+ T cell	naive	T-cell_CD8_naive	microarray	eQTL_catalogue
QTS000018_QTD000372	chr1:2566588:A:G	ibd	chr1_2565210_C_G	ENSG00000157873	TNFRSF14	0.24138	0.0414734	1.77e-08	0.95794	0.931794	chr1:2565210:C:G	1	2565210	68	-4.98672	0.365312	-5.48283752860412|-5.49616972477064|-5.41934389140271|-5.29255079006772|-5.44556818181818|-5.2758202247191|-5.48068649885584|-5.56890909090909|-5.16464757709251|-5.14046052631579|-5.08787610619469|-5.18508849557522|-5.11997772828508|-5.08404867256637|-5.27225663716814|-5.25404017857143|-5.36354260089686|-4.77531512605042|-5.04757446808511|-5.09290254237288|-5.20115973741794|-5.09520430107527|-4.82105603448276|-4.79915948275862|-5.10317124735729|-4.87182608695652|-4.8161935483871|-4.74647311827957|-4.84034557235421|-4.82887688984881|-4.81808602150538|-4.5342265795207|-4.78890756302521|-4.49906926406926|-4.604|-4.78774468085106|-4.81339743589744|-4.78806382978723|-4.78829787234043|-4.53694323144105|-4.53479120879121|-4.55662280701754|-4.77315677966102|-5.2409549071618|-4.50066954643628|-4.81831196581197|-5.29536193029491|-4.47782327586207|-4.4779525862069|-4.69703549060543|-4.73658947368421|-4.50722342733189|-4.73637711864407|-4.51426086956522|-4.67945945945946|-4.64086597938144|-4.61663736263736|-5.14801075268817|-5.09449468085106|-5.09479674796748|-5.1101902173913|-5.18710106382979|-5.10752631578947|-5.09023936170213|-5.22284931506849|-5.21758904109589|-5.22284931506849|-6.66548951048951	0.00537224	-5.51981	-4.49221	QTS000018_QTD000372_ENSG00000157873_chr1:2565210:C:G	Kasela_2017	CD8+ T cell	CD8+ T cell	naive	T-cell_CD8_naive	microarray	eQTL_catalogue
QTS000018_QTD000372	chr5:132435113:C:T	cd	chr5_132374707_A_C	ENSG00000197375	SLC22A5	0.420862	0.0657265	7.31e-10	0.931777	1	chr5:132374707:A:C	5	132374707	68	-2.67225	0.246844	-3.01429331306991|-2.87433990895296|-2.87433990895296|-2.85813483146067|-2.84761940298507|-2.85646222887061|-2.89104466313399|-2.8649024024024|-2.93210725075529|-2.8697803030303|-2.8691918429003|-2.85413715146948|-2.86038403614458|-2.85608270676692|-2.86263752825923|-2.85208708708709|-2.81087283671934|-2.79616766467066|-2.37273711012094|-2.77770491803279|-2.75496659242762|-2.78214869888476|-2.76803412462908|-2.3608658008658|-2.8380044345898|-2.96491899852725|-2.43673806609547|-2.91169186465083|-2.87946770759404|-2.88166666666667|-2.42282317073171|-2.41308160779537|-2.96223342939481|-2.87313920454545|-2.89151146131805|-2.88674269422666|-2.96852601156069|-3.0690882567469|-2.99796095444685|-3.06750728862974|-2.9747735442128|-2.44224375|-2.42883677298311|-2.44035602748282|-2.44623125|-1.88595670391061|-2.40172248803828|-2.37986260454002|-2.42512462006079|-2.43066503965833|-2.40513872135103|-2.41496062992126|-2.42819732034105|-2.52723181257707|-2.46872340425532|-2.4873438447544|-2.50861650485437|-2.51590383444918|-2.51437347931873|-2.5192209373098|-2.49333130699088|-2.5176703163017|-2.48758809234508|-2.531789019124|-2.39228571428571|-2.40593990216632|-2.41095238095238|-2.50148535564854	0.00363006	-3.03159	-2.36888	QTS000018_QTD000372_ENSG00000197375_chr5:132374707:A:C	Kasela_2017	CD8+ T cell	CD8+ T cell	naive	T-cell_CD8_naive	microarray	eQTL_catalogue
QTS000018_QTD000372	chr11:65879086:C:A	ibd	chr11_65878109_A_C	ENSG00000172500	FIBP	-0.347064	0.0567051	3.52e-09	0.977901	0.999574	chr11:65878109:A:C	11	65878109	30	6.78904	0.190302	6.50903846153846|6.52793617021277|6.50027542372881|6.83014675052411|6.51504970178927|6.4119921875|6.91511022044088|6.79633333333333|6.87255445544554|6.75654970760234|6.7434046692607|6.46147792706334|6.72900970873786|6.75524366471735|6.8329504950495|6.8999203187251|6.88750499001996|6.9106|6.9106|6.90966|6.98588709677419|6.86844930417495|6.88750499001996|6.53815175097276|6.89116700201207|6.95606490872211|6.98615071283096|6.70192384769539|7.16535564853556|7.01518279569892	0.00634339	6.44787	7.05648	QTS000018_QTD000372_ENSG00000172500_chr11:65878109:A:C	Kasela_2017	CD8+ T cell	CD8+ T cell	naive	T-cell_CD8_naive	microarray	eQTL_catalogue
QTS000018_QTD000372	chr1:2566588:A:G	uc	chr1_2565210_C_G	ENSG00000157873	TNFRSF14	0.24138	0.0414734	1.77e-08	0.946291	1	chr1:2565210:C:G	1	2565210	68	-3.32497	0.245797	-3.38896746817539|-3.39423512747875|-3.40732574679943|-3.34942857142857|-3.40832147937411|-3.33960170697013|-3.42640915593705|-3.50546494992847|-3.3258865248227|-3.34864285714286|-3.28531428571429|-3.38679190751445|-3.30297413793103|-3.30170977011494|-3.45872278664731|-3.40145953757225|-3.52303387334315|-3.20147887323944|-3.35553041018388|-3.41455965909091|-3.40047210300429|-3.39436962750716|-3.18203413940256|-3.1948493543759|-3.44336661911555|-3.19691868758916|-3.14540730337079|-3.09552594670407|-3.1743342776204|-3.14454289732771|-3.14664325842697|-2.98595408895265|-3.22421499292786|-2.96092592592593|-3.04287356321839|-3.22383954154728|-3.2319512195122|-3.23331896551724|-3.23347701149425|-2.96845714285714|-2.97309798270893|-2.98537356321839|-3.22307582260372|-3.59243636363636|-2.96416785206259|-3.26334298118669|-3.61091407678245|-2.97666189111748|-2.98101865136298|-3.21411428571429|-3.23258620689655|-3.00264450867052|-3.23059248554913|-3.0051519536903|-3.17912429378531|-3.15683029453015|-3.08453744493392|-3.74767123287671|-3.76332023575638|-3.70074803149606|-3.70917159763314|-3.81673189823875|-3.7907421875|-3.7601768172888|-3.73792156862745|-3.74885826771654|-3.75263779527559|-3.74524557956778	0.00361466	-3.77223	-2.96706	QTS000018_QTD000372_ENSG00000157873_chr1:2565210:C:G	Kasela_2017	CD8+ T cell	CD8+ T cell	naive	T-cell_CD8_naive	microarray	eQTL_catalogue
QTS000018_QTD000372	chr5:132435113:C:T	ibd	chr5_132374707_A_C	ENSG00000197375	SLC22A5	0.420862	0.0657265	7.31e-10	0.932111	0.751114	chr5:132374707:A:C	5	132374707	68	-3.87823	0.397239	-4.46712837837838|-4.27100338218715|-4.27100338218715|-4.11164870689655|-4.02511603375527|-4.0200947368421|-4.15568008705114|-4.16145038167939|-4.25203723986856|-4.14907995618839|-4.15170491803279|-4.10340195016251|-4.12890217391304|-4.12890217391304|-4.12904347826087|-4.12036876355748|-4.08714442013129|-4.03857297297297|-3.36423285198556|-4.00825806451613|-3.99455328310011|-4.02797631862217|-4.02080818965517|-3.33991251093613|-4.13773706896552|-4.26521186440678|-3.49265789473684|-4.30248936170213|-4.27971518987342|-4.2858686440678|-3.45215464813206|-3.45146341463415|-4.44976190476191|-4.14910769230769|-4.28508492569002|-4.27676874340021|-4.47055495103373|-4.56368763557484|-4.41082978723404|-4.57458695652174|-4.38337923728814|-3.45804424778761|-3.44300531914894|-3.45447391688771|-3.46675819309123|-2.63481951219512|-3.48886185925282|-3.47634380453752|-3.53350752878654|-3.53806394316163|-3.44065573770492|-3.51596119929453|-3.53779946761313|-3.70630198915009|-3.57801762114537|-3.6233480565371|-3.6553492484527|-3.66456560283688|-3.66781721384206|-3.66939716312057|-3.63933451641526|-3.6726264418811|-3.63638543516874|-3.67415398388541|-3.40230921704658|-3.4155753968254|-3.41551587301587|-3.55161386138614	0.00584176	-4.50082	-3.35633	QTS000018_QTD000372_ENSG00000197375_chr5:132374707:A:C	Kasela_2017	CD8+ T cell	CD8+ T cell	naive	T-cell_CD8_naive	microarray	eQTL_catalogue
QTS000018_QTD000372	chr11:65879086:C:A	cd	chr11_65878109_A_C	ENSG00000172500	FIBP	-0.347064	0.0567051	3.52e-09	0.975427	1	chr11:65878109:A:C	11	65878109	30	3.56575	0.164076	3.26848712446352|3.27791666666667|3.27791666666667|3.44395348837209|3.24783944499504|3.24080947680158|3.71036559139785|3.65240252897787|3.70399146211313|3.6408718487395|3.62563807531381|3.37994979919679|3.63253668763103|3.63253668763103|3.66699256110521|3.6927078891258|3.66699256110521|3.67585106382979|3.68368869936034|3.67926517571885|3.69402985074627|3.67535106382979|3.6865811965812|3.42569826707441|3.66300534759358|3.65991462113127|3.67652733118971|3.42298874104401|3.69077586206897|3.5768201754386	0.00546919	3.24591	3.70574	QTS000018_QTD000372_ENSG00000172500_chr11:65878109:A:C	Kasela_2017	CD8+ T cell	CD8+ T cell	naive	T-cell_CD8_naive	microarray	eQTL_catalogue
QTS000018_QTD000372	chr5:96970610:A:AT	ibd	chr5_96916728_G_A	ENSG00000164308	ERAP2	0.971279	0.0451985	4.47e-59	0.90226	1	chr5:96916728:G:A	5	96916728	280	18.4117	2.03012	13.2517016806723|13.0957740585774|13.1629288702929|13.0766458333333|14.4006876227898|15.0197171717172|15.7698235294118|17.7381489841986|17.7601357466063|14.6814285714286|17.7601357466063|17.7601357466063|17.1023529411765|17.7601357466063|17.8049433106576|17.1396943231441|17.7601809954751|17.6801801801802|17.7200902934537|17.7200902934537|18.0309480812641|16.2286653386454|18.0309706546275|17.9308968609865|18.0309706546275|18.0717647058824|17.5169298245614|18.1539090909091|15.2260975609756|17.365010845987|18.0717647058824|18.1127437641723|18.1127437641723|18.1422954545455|18.101156462585|18.1008163265306|16.7562420382166|18.7282366071429|20.3440879120879|20.4778982300885|20.4326931567329|20.3844933920705|20.4537807606264|15.706463878327|20.6752144469526|20.7035123042506|20.6572991071429|20.7035123042506|20.7035123042506|20.7511210762332|20.6572991071429|18.996762295082|20.6584821428571|20.749932735426|20.7035123042506|20.5325942350333|20.5770888888889|20.3405506607929|15.4626966292135|20.5575723830735|20.5575723830735|15.6298109640832|20.5118888888889|20.5575723830735|20.6034598214286|17.7676363636364|20.6034598214286|20.6034598214286|15.6594128787879|15.6594128787879|20.6034598214286|20.6034598214286|20.3033928571429|20.6034598214286|20.6496868008949|15.6625378787879|20.6036383928571|20.60359375|20.5120222222222|20.5120222222222|20.6500894854586|15.5976981132075|20.557706013363|20.60359375|19.0710950413223|20.4987912087912|20.6990645879733|20.6530666666667|20.6990645879733|20.7452678571429|20.6530666666667|20.6530666666667|18.8845322245322|15.6781024667932|20.1177489177489|20.6530666666667|20.3620935412027|20.5913963963964|20.9352702702703|20.9352702702703|20.9825282167043|20.9825282167043|20.9352702702703|20.7947651006711|20.7947651006711|20.7483482142857|15.5639924670433|20.7393986636971|15.6650757575758|20.0257849462366|20.7858928571429|20.8789013452915|15.9220192307692|20.832192393736|20.4072767857143|20.8789013452915|20.8789013452915|20.832192393736|20.287559912854|15.5765725047081|20.9258202247191|20.9301797752809|20.298431372549|20.8789013452915|20.9258202247191|20.6946666666667|15.7508918406072|20.7830855855856|15.7508918406072|18.3606616257089|18.3954356060606|15.7902661596958|15.7007183364839|15.7902661596958|15.7902661596958|20.7621348314607|20.7576404494382|20.9459183673469|15.8203428571429|20.0299784017279|20.1745496535797|20.8078603603604|15.9112643678161|20.7110986547085|20.1258605664488|20.1716166281755|15.9112643678161|15.8808413001912|15.8473282442748|20.1684497816594|15.8808413001912|20.9459183673469|20.5592017738359|18.1046138996139|18.0697302504817|17.8569847328244|17.8569847328244|15.5677153558052|17.8569847328244|17.8229714285714|17.8911281070746|19.547158836689|17.7890874524715|15.5407102803738|17.7882699619772|15.4521189591078|17.7531878557875|18.6737777777778|17.8881835564054|17.8892734225621|17.8881835564054|15.5096268656716|17.8200380952381|15.1148363636364|17.9224521072797|17.9224521072797|16.8041153846154|17.8198285714286|17.7992775665399|19.4135111111111|17.8200380952381|18.8684233261339|19.2941964285714|15.5952059925094|15.5677153558052|15.3660486891386|19.5901483050847|19.0744541484716|20.0077056277056|15.0600724637681|17.7524288425047|17.421843575419|17.4869719626168|20.1384749455338|17.7861787072243|18.6932264529058|20.2932675438596|17.8296380952381|17.6325|17.8608015267176|17.8978202676864|17.7619734345351|17.8296380952381|16.5904174573055|15.4887150837989|17.69595463138|20.0715184381779|19.6834680851064|20.1113695652174|13.3126557377049|20.1727015250545|20.2169650655022|20.128847826087|19.5613291139241|15.5588598130841|20.1727015250545|17.6760188679245|17.7094328922495|17.8795038167939|20.128847826087|17.7777229601518|20.1727015250545|17.7777229601518|17.5654562737643|17.7777229601518|15.4882122905028|17.7441666666667|17.7778368121442|20.0177321814255|20.0610606060606|20.190623655914|17.7218233082707|15.3209225092251|17.3309007352941|19.6350222222222|19.2390163934426|20.2778401727862|17.7218233082707|17.8223251417769|17.755197740113|17.5568156424581|20.1472961373391|15.2937384898711|20.0611965811966|15.2365871559633|17.6228598130841|19.5512389380531|17.6224485981308|15.3228782287823|19.299866962306|14.5038859180036|19.5060416666667|17.6019848771267|15.1545996275605|17.8796161228407|15.2337570093458|17.6419128787879|16.1950352112676|15.296484962406|19.7822954545455|15.211738317757|15.213046728972|19.5605842696629|20.3545869565217|17.6770208728653|19.561797752809|17.9116346153846|20.276339869281|19.2504464285714|16.9205311355311|19.2504464285714|17.4289622641509|18.6670995670996|17.4289622641509|15.1987570621469|17.5710857142857|17.4022975517891|20.0398698481562|17.4059314775161|18.27	0.00725041	14.677	20.9303	QTS000018_QTD000372_ENSG00000164308_chr5:96916728:G:A	Kasela_2017	CD8+ T cell	CD8+ T cell	naive	T-cell_CD8_naive	microarray	eQTL_catalogue
QTS000019_QTD000373	chr1:151820698:G:T	cd	chr1_151820698_G_T	ENSG00000143409	MINDY1	0.148146	0.0343212	1.95e-05	0.971607	1	chr1:151820698:G:T	1	151820698	1	-1.7892		-1.7892		-1.7892	-1.7892	QTS000019_QTD000373_ENSG00000143409_chr1:151820698:G:T	Lepik_2017	blood	blood	naive	blood_naive	ge	eQTL_catalogue
QTS000019_QTD000373	chr3:112974906:A:T	uc	chr3_112927852_C_T	ENSG00000163606	CD200R1	0.440167	0.0617764	4.09e-12	0.997508	0.974901	chr3:112927852:C:T	3	112927852	10	-8.82912	0.443848	-9.27544529262086|-8.47105386416862|-8.5784064665127|-8.36413551401869|-8.71717761557178|-8.75083499005964|-8.59701171875|-8.48323586744639|-9.51152380952381|-9.54233490566038	0.0443848	-9.5354	-8.38819	QTS000019_QTD000373_ENSG00000163606_chr3:112927852:C:T	Lepik_2017	blood	blood	naive	blood_naive	ge	eQTL_catalogue
QTS000019_QTD000373	chr1:25386842:AACACAC:A	cd	chr1_25257119_C_G	ENSG00000183726	TMEM50A	-0.990865	0.0437553	1.23e-76	0.998997	0.95365	chr1:25257119:C:G	1	25257119	9	13.1263	1.07426	13.8566807313643|13.9362165963432|13.1344906444906|13.1302483443709|13.260372250423|13.8014782608696|13.427834179357|13.196694490818|10.3926051779935	0.119362	10.9401	13.9203	QTS000019_QTD000373_ENSG00000183726_chr1:25257119:C:G	Lepik_2017	blood	blood	naive	blood_naive	ge	eQTL_catalogue
QTS000019_QTD000373	chr11:65879086:C:A	cd	chr11_65894185_T_C	ENSG00000172500	FIBP	0.264531	0.0439262	3.55e-09	0.975328	0.978543	chr11:65894185:T:C	11	65894185	28	2.64485	0.172134	2.1944313304721|2.26467948717949|2.18505341880342|2.64713530655391|2.51933597621407|2.5317374136229|2.65739784946237|2.68587987355111|2.67741596638655|2.66621338912134|2.67180293501048|2.61204402515723|2.66869287991498|2.71737739872068|2.70871413390011|2.64670212765957|2.71737739872068|2.77087326943557|2.65970149253731|2.71159574468085|2.7076282051282|2.59619775739042|2.81020320855615|2.8231696905016|2.80198285101822|2.72622313203685|2.85054956896552|2.825625	0.00614765	2.19138	2.83373	QTS000019_QTD000373_ENSG00000172500_chr11:65894185:T:C	Lepik_2017	blood	blood	naive	blood_naive	ge	eQTL_catalogue
QTS000019_QTD000373	chr10:58272876:A:G	ibd	chr10_58216516_G_A	ENSG00000122873	CISD1	-0.903201	0.041718	5.15e-72	0.803496	1	chr10:58216516:G:A	10	58216516	299	18.3785	0.482917	18.9221647058824|18.0370068027211|18.2438532110092|18.1798394495413|17.5673245614035|15.9719238476954|17.5642826552463|17.4867094017094|17.489381663113|17.5642826552463|17.5267521367521|17.5642826552463|17.6159957173448|17.5267521367521|17.5267521367521|17.5642826552463|17.5267521367521|17.4195289079229|17.4195289079229|17.5642826552463|17.5434115138593|17.5642826552463|17.5642826552463|16.9473553719008|17.4091239316239|17.601974248927|17.5267521367521|17.5267521367521|17.6398279569892|17.5267521367521|17.489381663113|17.6185438972163|17.5669593147752|17.6222483940043|17.5294230769231|17.489381663113|17.5642826552463|17.4505555555556|17.5884188034188|17.3657805907173|17.3106512605042|17.3657805907173|17.7424946695096|17.8567167381974|18.2218181818182|18.1824622030238|18.2218181818182|17.6608421052632|18.2218181818182|18.2613449023861|18.1246420824295|18.1997180043384|18.3010434782609|18.2164285714286|18.3138805970149|18.4257917570499|18.4257917570499|18.5464847161572|18.7511920529801|18.0729574468085|18.0495329087049|18.0345859872611|17.5865217391304|18.0729574468085|17.9963771186441|18.0345859872611|18.0729574468085|18.0729574468085|18.0729574468085|18.0729574468085|18.0672765957447|18.0345859872611|18.0345859872611|18.0729574468085|18.1114925373134|16.6881925343811|18.5185655737705|18.5947736625514|18.6331134020619|17.3893055555556|18.3515163934426|18.5947736625514|18.6331134020619|18.7102691511387|18.6331134020619|18.6716115702479|18.7102691511387|18.2198790322581|18.537489626556|18.7102691511387|18.7102691511387|18.7761570247934|18.1103406813627|18.6331134020619|18.55659137577|18.6716115702479|18.3102272727273|18.4088524590164|18.6716115702479|18.570658436214|18.6331134020619|18.6716115702479|18.7102691511387|18.6331134020619|18.6716115702479|18.6716115702479|17.9620696721311|18.2999190283401|18.2999190283401|18.6716115702479|18.6331134020619|18.6716115702479|18.5185655737705|17.7102182539683|18.7507644628099|18.7121030927835|18.6716115702479|18.6331134020619|18.6331134020619|18.6988888888889|18.6809072164948|18.4481362725451|18.3883884297521|18.6716115702479|18.6716115702479|18.1832193158954|18.6331134020619|17.3359426229508|18.5947736625514|18.5947736625514|18.5947736625514|18.5947736625514|18.3497286012526|18.5947736625514|18.5578144329897|18.6331134020619|18.4253798767967|18.6331134020619|18.3354471544715|18.5843827160494|18.0541563786008|18.1244948453608|18.3050927835052|18.55659137577|18.6716115702479|18.7490871369295|18.6341443298969|18.7490871369295|18.6716115702479|18.57325|18.5185655737705|18.5692148760331|18.8773794549266|18.7985594989562|18.6716115702479|18.6716115702479|18.7102691511387|18.6331134020619|18.7102691511387|18.5947736625514|18.760041322314|18.7490871369295|18.6685477178423|18.7490871369295|18.6531469979296|18.691846473029|18.5947736625514|18.5947736625514|18.6716115702479|18.7102691511387|18.7102691511387|18.5649075975359|18.5634989648033|18.7102691511387|18.6716115702479|18.55659137577|18.6385123966942|18.7713043478261|18.6716115702479|18.3033540372671|18.6365631469979|18.6030434782609|18.5130785123967|18.6716115702479|18.713153526971|18.6595041322314|18.55659137577|18.6988888888889|19.1319157894737|18.6359751037344|18.8350625|18.646265560166|18.7880665280665|18.7880665280665|18.8272083333333|18.7490871369295|18.3704979253112|18.3830831643002|18.7490871369295|18.7490871369295|18.8175514403292|18.8175514403292|18.5629288702929|17.2231568627451|18.9258686440678|18.649501039501|18.7873541666667|18.0238775510204|18.4060082304527|18.5947736625514|18.1986868686869|18.1631451612903|17.4676125244618|18.7121413721414|18.7504158004158|18.5069135802469|18.6992931392931|18.7639958592132|18.7880665280665|18.7490871369295|18.7102691511387|17.8523188405797|18.3928482328482|17.496372745491|18.7490871369295|18.7102691511387|18.6928364389234|18.2661538461538|18.8148654244306|18.7490871369295|18.7102691511387|18.7102691511387|18.8272083333333|19.4127982646421|18.7102691511387|18.7102691511387|18.7499173553719|18.8272083333333|18.2198790322581|18.6716115702479|18.7102691511387|18.7490871369295|18.6047727272727|18.8272083333333|18.7102691511387|18.7490871369295|18.8272083333333|18.7492723492723|18.556378600823|18.7102691511387|18.6192132505176|18.7490871369295|18.7102691511387|18.5185655737705|18.7490871369295|18.7880665280665|18.6465696465696|18.3307505070994|18.7880665280665|18.8356458333333|18.7102691511387|18.5170041322314|18.6520082815735|18.6520082815735|18.5368724279835|18.5750927835052|18.0902008032129|18.5750927835052|17.1406358381503|18.5750927835052|18.6286157024793|18.5750927835052|18.6520082815735|18.6520082815735|18.6520082815735|18.600082815735|18.6520082815735|18.5750927835052|18.6179710144928|18.6520082815735|18.6907053941909|18.6520082815735|18.6520082815735|18.6835817805383|18.8471129707113|18.688198757764|18.6134710743802|18.6907053941909|18.5794226804124|18.6134710743802|18.5750927835052|18.5750927835052|18.2725152129817|18.5368724279835|18.6134710743802|18.5750927835052|18.5750927835052|19.5846086956522|18.1994725738397	0.00161511	17.3658	18.8354	QTS000019_QTD000373_ENSG00000122873_chr10:58216516:G:A	Lepik_2017	blood	blood	naive	blood_naive	ge	eQTL_catalogue
QTS000019_QTD000373	chr2:227805721:T:C	uc	chr2_227807863_A_G	ENSG00000115009	CCL20	0.554258	0.059848	7.98e-19	0.994903	0.945025	chr2:227807863:A:G	2	227807863	5	5.93837	0.2212	5.95630032644178|5.87728555917481|5.62225650916104|6.0013897937025|6.23462317210349	0.04424	5.64776	6.2113	QTS000019_QTD000373_ENSG00000115009_chr2:227807863:A:G	Lepik_2017	blood	blood	naive	blood_naive	ge	eQTL_catalogue
QTS000019_QTD000373	chr11:65879086:C:A	cd	chr11_65877883_A_G	ENSG00000172543	CTSW	0.762994	0.0405995	9.13e-59	0.983979	1	chr11:65877883:A:G	11	65877883	28	-7.41043	1.13077	-5.14327253218884|-5.03225427350427|-5.12129273504273|-6.26455602536998|-5.97382556987116|-5.96320829220138|-7.96417204301075|-8.0399789251844|-8.01464285714286|-7.98110878661088|-7.99784067085954|-7.91842767295598|-8.10600425079702|-8.13426439232409|-8.1083315621679|-8.0846170212766|-8.13426439232409|-8.0009797657082|-8.0642750533049|-8.11695744680851|-8.11723290598291|-6.05142711518858|-7.9244385026738|-8.21844183564568|-8.2627652733119|-6.12647901740021|-8.29814655172414|-8.32896929824561	0.0403845	-8.30816	-5.09236	QTS000019_QTD000373_ENSG00000172543_chr11:65877883:A:G	Lepik_2017	blood	blood	naive	blood_naive	ge	eQTL_catalogue
QTS000019_QTD000373	chr5:142134462:A:G	ibd	chr5_142135017_T_C	ENSG00000131507	NDFIP1	-0.232731	0.0310714	3.59e-13	0.932381	1	chr5:142135017:T:C	5	142135017	78	-4.69007	0.285886	-4.67580078125|-4.5974609375|-4.5939453125|-4.42908737864078|-4.61549019607843|-4.61549019607843|-4.61549019607843|-4.61549019607843|-4.66310412573674|-4.58849902534113|-4.5795719844358|-4.54426900584795|-4.5974609375|-4.56182170542636|-4.58849902534113|-4.6626953125|-4.54833984375|-4.64326171875|-4.4658984375|-4.5974609375|-4.5974609375|-4.5974609375|-4.5974609375|-4.5974609375|-5.24606263982103|-4.59315068493151|-4.5974609375|-4.58849902534113|-4.58849902534113|-4.60645792563601|-4.60645792563601|-4.5693137254902|-4.60645792563601|-4.49611764705882|-4.61549019607843|-4.60645792563601|-4.60645792563601|-5.24214765100671|-3.91664077669903|-4.54168932038835|-4.5795719844358|-4.5795719844358|-4.5829766536965|-4.55833333333333|-5.12752783964365|-4.5974609375|-4.58849902534113|-4.55299806576402|-4.60645792563601|-4.56182170542636|-4.52673076923077|-4.56335294117647|-4.91302771855011|-4.63366141732283|-4.6223031496063|-4.61549019607843|-4.98172727272727|-4.61549019607843|-4.57039138943249|-4.61491193737769|-4.65220272904483|-5.15046979865772|-4.54393762183236|-4.5974609375|-4.5974609375|-4.64280078895463|-4.5795719844358|-4.35653021442495|-4.5795719844358|-4.67386274509804|-4.618046875|-4.80210420841683|-5.42073563218391|-5.57844705882353|-5.57844705882353|-5.45263033175355|-5.42691037735849|-5.36592255125285	0.00366521	-5.46207	-4.42365	QTS000019_QTD000373_ENSG00000131507_chr5:142135017:T:C	Lepik_2017	blood	blood	naive	blood_naive	ge	eQTL_catalogue
QTS000019_QTD000373	chr11:58535782:A:G	ibd	chr11_58274773_C_T	ENSG00000110031	LPXN	-1.67436	0.107817	5.8e-44	0.848821	1	chr11:58274773:C:T	11	58274773	183	-9.53285	0.416793	-10.4894472361809|-10.3816077953715|-9.76903765690377|-10.6890778286462|-9.03460475400774|-9.71676575505351|-9.42537485582468|-8.57101372756072|-9.75737313432836|-9.08987764182425|-9.86932367149758|-9.98387293830177|-9.36595988538682|-9.64793388429752|-9.66505026611473|-9.70522565320665|-9.74573643410853|-9.79832134292566|-9.76903765690377|-9.76320191158901|-9.78658682634731|-9.79832134292566|-9.81008403361345|-9.79245056920312|-9.74573643410853|-9.79245056920312|-9.42171565686863|-9.86336753168377|-9.87528700906344|-9.89322033898305|-9.63076452599388|-9.83961468994582|-9.92325440194293|-9.30887877063176|-10.0141148325359|-9.8992125984252|-9.97169005491153|-9.87528700906344|-9.3998275862069|-9.45810185185185|-9.86336753168377|-9.86336753168377|-9.79245056920312|-9.80419916016797|-9.71676575505351|-9.79245056920312|-9.78658682634731|-9.67649496743635|-9.85147679324895|-9.71099227569816|-9.69946587537092|-9.68796680497925|-9.90521212121212|-9.71099227569816|-9.63087802003536|-9.71676575505351|-9.86932367149758|-9.72833333333333|-9.58007033997655|-9.72833333333333|-9.72254610350982|-9.72833333333333|-9.72254610350982|-9.69371293001186|-9.67076923076923|-9.69946587537092|-9.31724748966332|-8.97283511269276|-9.6082304526749|-9.78658682634731|-9.69946587537092|-9.70522565320665|-9.70522565320665|-9.61388235294118|-9.61954090641554|-9.61388235294118|-9.64793388429752|-9.6422418879056|-9.65363260484347|-9.25983002832861|-9.6422418879056|-9.68116883116883|-9.65363260484347|-9.23217237308146|-9.65363260484347|-9.6422418879056|-9.73412745681954|-9.65363260484347|-9.63655660377358|-9.63655660377358|-9.63655660377358|-9.63087802003536|-9.73992848629321|-9.68222748815166|-9.68222748815166|-9.69946587537092|-9.76903765690377|-9.78658682634731|-9.86932367149758|-9.65363260484347|-9.28086314593981|-8.80538290788013|-9.67076923076923|-9.65363260484347|-9.66505026611473|-9.64793388429752|-9.6422418879056|-9.65363260484347|-9.821875|-9.65363260484347|-9.6082304526749|-10.2401761517615|-9.2914155770324|-8.67034482758621|-9.6422418879056|-9.64793388429752|-9.30728929384966|-9.67649496743635|-9.68796680497925|-9.67649496743635|-9.78073010173549|-9.71676575505351|-9.67649496743635|-9.36595988538682|-9.69371293001186|-9.69371293001186|-9.68796680497925|-9.58568914956012|-8.46257731958763|-9.56885245901639|-9.22845849802371|-9.32853881278539|-9.53535589264878|-9.1|-9.79245056920312|-9.4471676300578|-8.67815561959654|-9.31790193842645|-9.06466999445369|-9.37670682730924|-9.43081361800346|-9.35523755008586|-9.22325056433409|-9.15095184770437|-9.05059459459459|-10.0452366318377|-9.17960526315789|-9.0652950730915|-8.29396929824561|-11.1029891304348|-8.79160839160839|-9.019646799117|-8.88722131593257|-8.90174291938998|-8.83437837837838|-9.11014492753623|-9.08482490272374|-7.63656633221851|-7.42888146911519|-9.20483782297966|-9.04961240310078|-9.28086314593981|-9.22325056433409|-8.96030701754386|-9.21285231116122|-9.22512396694215|-9.13050279329609|-9.3392|-9.35523755008586|-9.51315483119907|-9.37133027522936|-9.37133027522936|-9.40368239355581|-9.30728929384966|-9.41994236311239|-9.35523755008586|-9.45263157894737|-9.45263157894737|-9.45263157894737|-9.3874784606548|-9.53535589264878|-9.43625866050808|-9.58070866141732	0.00227756	-10.133	-8.62565	QTS000019_QTD000373_ENSG00000110031_chr11:58274773:C:T	Lepik_2017	blood	blood	naive	blood_naive	ge	eQTL_catalogue
QTS000019_QTD000373	chr16:23853849:T:C	ibd	chr16_23850892_A_T	ENSG00000166501	PRKCB	0.823494	0.0537151	4.39e-43	0.994435	0.999536	chr16:23850892:A:T	16	23850892	31	14.1534	1.12581	13.8675308641975|13.946354679803|11.7473275862069|11.7473275862069|11.9321673819742|11.9892796610169|14.3982470119522|14.4637022132797|14.4846464646465|14.4787751004016|14.2004408817635|14.6737022132797|15.4324112149533|15.5723705179283|15.1186007462687|15.2331343283582|15.2658627087198|14.770650887574|15.3463568773234|14.626891651865|15.4798613861386|15.4726930693069|14.626891651865|14.6529181494662|14.1719576719577|13.9707039337474|13.4983085501859|13.8852545824847|13.2509514563107|13.2252713178295|13.2252713178295	0.0363165	11.7473	15.503	QTS000019_QTD000373_ENSG00000166501_chr16:23850892:A:T	Lepik_2017	blood	blood	naive	blood_naive	ge	eQTL_catalogue
QTS000019_QTD000373	chr1:200908434:C:A	cd	chr1_200912467_G_A	ENSG00000170128	GPR25	0.398473	0.0606332	1.36e-10	0.990547	0.980297	chr1:200912467:G:A	1	200912467	55	-3.14787	0.208162	-3.19417152373022|-3.19453344343518|-3.13190713101161|-3.17999170124481|-3.18112956810631|-3.17472245236123|-3.18292845257903|-3.18263289036545|-2.85068798449612|-3.32060833333333|-2.87570019723866|-3.18845930232558|-3.21464597478177|-3.20086575875486|-3.0928309178744|-3.11182948490231|-3.16472303206997|-3.01609661835749|-2.95044018058691|-3.13268101761252|-3.18482412060302|-3.14913568773234|-3.17701366982124|-2.82987918215613|-3.04990706319703|-3.06621747211896|-3.07275280898876|-3.13844537815126|-2.22682438580528|-3.04990706319703|-2.79610687022901|-3.13152059134108|-3.0514606741573|-2.92498054474708|-3.1085429769392|-3.04575700934579|-3.55187032418953|-3.12016299137104|-3.52344527363184|-3.15342054263566|-3.01367676767677|-3.19342492639843|-3.08350775193798|-3.23704211557297|-3.14760154738878|-3.26782566111655|-3.24873417721519|-3.27818181818182|-3.27467948717949|-3.26801595214357|-3.45777096114519|-3.42624113475177|-3.29145956607495|-3.54632719393283|-3.50460352422907	0.00378476	-3.53832	-2.80793	QTS000019_QTD000373_ENSG00000170128_chr1:200912467:G:A	Lepik_2017	blood	blood	naive	blood_naive	ge	eQTL_catalogue
QTS000019_QTD000373	chr7:100717894:A:G	cd	chr7_100729466_G_C	ENSG00000146830	GIGYF1	-0.519667	0.0593709	4.07e-17	0.899329	0.601057	chr7:100729466:G:C	7	100729466	34	3.58502	0.506689	2.93766272189349|2.93187992125984|3.02405911330049|3.02808531746032|3.03531095755183|3.02664705882353|2.96818719211823|2.88703667953668|3.2504019138756|3.02113421550094|3.13835406698565|3.26814885496183|4.06573770491803|4.20320460147905|4.19630844954881|4.13385493072535|4.14866180048662|3.14507068803016|4.11170281124498|3.65357371794872|3.13915333960489|4.04322142286171|4.0758017727639|3.95985623003195|3.94851318944844|4.11670663469225|3.9828582866293|3.84277108433735|3.87458532695375|3.1928477443609|3.94727272727273|3.20018814675447|4.10785888077859|4.28414674361088	0.0149026	2.92403	4.21737	QTS000019_QTD000373_ENSG00000146830_chr7:100729466:G:C	Lepik_2017	blood	blood	naive	blood_naive	ge	eQTL_catalogue
QTS000019_QTD000373	chr2:227805721:T:C	ibd	chr2_227807863_A_G	ENSG00000115009	CCL20	0.554258	0.059848	7.98e-19	0.994507	1	chr2:227807863:A:G	2	227807863	5	7.30405	0.264432	7.30819759679573|7.18855245683931|6.95737470167064|7.38941176470588|7.67670360110803	0.0528865	6.98049	7.64797	QTS000019_QTD000373_ENSG00000115009_chr2:227807863:A:G	Lepik_2017	blood	blood	naive	blood_naive	ge	eQTL_catalogue
QTS000019_QTD000373	chr1:200908434:C:A	uc	chr1_200912467_G_A	ENSG00000170128	GPR25	0.398473	0.0606332	1.36e-10	0.990521	0.998695	chr1:200912467:G:A	1	200912467	55	-2.48432	0.19252	-2.71109540636042|-2.75147937411095|-2.66178999295278|-2.70422724064926|-2.69914023960536|-2.71188251946214|-2.70380212014134|-2.7176524822695|-2.24916666666667|-2.8421754636234|-2.24477290223249|-2.5848311076198|-2.60149136577708|-2.58686320754717|-2.51459544383346|-2.55016011644833|-2.56215578284815|-2.3418304576144|-2.12873778501629|-2.39103808812547|-2.3952380952381|-2.47695175438596|-2.417072|-2.22746891002195|-2.40065837600585|-2.40294974508376|-2.39540145985401|-2.39599037690457|-1.91943529411765|-2.39890350877193|-2.08288383428107|-2.3554805401112|-2.36843023255814|-2.23227913882702|-2.37244|-2.38576866764275|-2.59908759124088|-2.41419139465875|-2.57297910990009|-2.41061481481481|-2.26368740515933|-2.40509977827051|-2.36593308550186|-2.4664328358209|-2.42700969425802|-2.53915525114155|-2.53144916540212|-2.50416666666667|-2.50212244897959|-2.52334103156274|-2.84654882154882|-2.71404494382022|-2.57129429892142|-2.79288395904437|-2.70134125636672	0.00350037	-2.82492	-2.09893	QTS000019_QTD000373_ENSG00000170128_chr1:200912467:G:A	Lepik_2017	blood	blood	naive	blood_naive	ge	eQTL_catalogue
QTS000019_QTD000373	chr1:25386842:AACACAC:A	uc	chr1_25235176_G_A	ENSG00000117616	RSRP1	-0.157832	0.0303657	3.05e-07	0.991293	0.95365	chr1:25235176:G:A	1	25235176	9	3.58921	0.440441	3.09474509803922|3.06435546875|3.34602857142857|3.86445012787724|3.88164524421594|4.05471354166667|4.04418181818182|3.90205128205128|3.05073047858942	0.0489378	3.05346	4.05261	QTS000019_QTD000373_ENSG00000117616_chr1:25235176:G:A	Lepik_2017	blood	blood	naive	blood_naive	ge	eQTL_catalogue
QTS000019_QTD000373	chr3:196688484:G:C	ibd	chr3_196688484_G_C	ENSG00000163964	PIGX	-0.416274	0.0441787	2.22e-19	0.999954	1	chr3:196688484:G:C	3	196688484	3	-6.33033	0.809427	-6.62856687898089|-6.94832236842105|-5.41409663865546	0.269809	-6.93233	-5.47482	QTS000019_QTD000373_ENSG00000163964_chr3:196688484:G:C	Lepik_2017	blood	blood	naive	blood_naive	ge	eQTL_catalogue
QTS000019_QTD000373	chr19:43648948:A:G	ibd	chr19_43648948_A_G	ENSG00000105767	CADM4	0.376395	0.0570063	1.13e-10	0.831625	1	chr19:43648948:A:G	19	43648948	1	9.36306		9.36306		9.36306	9.36306	QTS000019_QTD000373_ENSG00000105767_chr19:43648948:A:G	Lepik_2017	blood	blood	naive	blood_naive	ge	eQTL_catalogue
QTS000019_QTD000373	chr1:179202038:C:G	cd	chr1_179134699_T_C	ENSG00000143322	ABL2	0.511313	0.0903868	2.72e-08	0.921292	0.938334	chr1:179134699:T:C	1	179134699	21	6.42172	0.836719	7.25647754137116|7.63554726368159|7.23112440191388|7.30071078431372|7.23112440191388|7.06217289719626|6.67664351851852|6.98062355658199|6.99678240740741|6.48516587677725|7.19669047619048|6.76848484848485|5.35656198347108|5.74173333333333|5.1714657980456|5.77058626465662|5.70370860927152|5.20450079239303|5.00810687022901|6.1678287092883|5.91004540295119	0.0398438	5.08979	7.46813	QTS000019_QTD000373_ENSG00000143322_chr1:179134699:T:C	Lepik_2017	blood	blood	naive	blood_naive	ge	eQTL_catalogue
QTS000019_QTD000373	chr17:32520193:A:T	uc	chr17_32519606_C_G	ENSG00000176749	CDK5R1	0.703015	0.0388703	1.63e-55	0.892949	0.799152	chr17:32519606:C:G	17	32519606	15	-19.5719	1.58277	-24.091037037037|-18.7032853025937|-20.6684592145015|-20.471656626506|-20.5064545454545|-18.9315014164306|-18.6972126436782|-19.3075074183976|-18.9872413793103|-19.0419596541787|-18.3874581005587|-18.0042506811989|-21.0483532934132|-18.0541712707182|-18.6784210526316	0.105518	-23.0261	-18.0217	QTS000019_QTD000373_ENSG00000176749_chr17:32519606:C:G	Lepik_2017	blood	blood	naive	blood_naive	ge	eQTL_catalogue
QTS000019_QTD000373	chr21:33268483:A:G	uc	chr21_33268483_A_G	ENSG00000249624	ENSG00000249624	0.349093	0.0539758	2.57e-10	0.977042	1	chr21:33268483:A:G	21	33268483	3	-7.20929	0.813385	-7.07662551440329|-8.08085648148148|-6.47039832285115	0.271128	-8.03064	-6.50071	QTS000019_QTD000373_ENSG00000249624_chr21:33268483:A:G	Lepik_2017	blood	blood	naive	blood_naive	ge	eQTL_catalogue
QTS000019_QTD000373	chr7:99143420:T:C	uc	chr7_99160317_A_G	ENSG00000198742	SMURF1	-0.458248	0.070368	1.96e-10	0.898081	0.641108	chr7:99160317:A:G	7	99160317	49	4.30173	0.22611	4.16946894689469|4.56545717035611|4.54794822627037|4.58310144927536|4.56528901734104|4.62330409356725|4.46238005644403|4.44982176360225|4.47500943396226|4.35561604584527|4.54794822627037|4.49196022727273|4.48346880907372|4.06021936459909|4.34542483660131|4.66063808574277|4.36065298507463|4.09475746268657|4.19154192966637|3.6448381294964|4.15521777777778|4.17749776586238|4.32407474931632|4.2850135501355|4.2657464028777|3.38972899728997|4.15079710144928|4.44565135895033|4.16586582048957|4.46852443609023|4.35584022038568|4.21136936936937|4.02186425339367|4.31620564149227|4.454|4.26824644549763|4.30055303717135|4.18872759856631|4.20379496402878|4.20001796945193|4.38402033271719|4.34785517873511|4.38807585568918|4.34444237918216|4.32434782608696|4.15616727941176|4.1715036900369|4.31238007380074|4.32835185185185	0.00461448	3.72024	4.61526	QTS000019_QTD000373_ENSG00000198742_chr7:99160317:A:G	Lepik_2017	blood	blood	naive	blood_naive	ge	eQTL_catalogue
QTS000019_QTD000373	chr1:62795685:C:T	cd	chr1_62795685_C_T	ENSG00000125703	ATG4C	0.327291	0.0539079	2.67e-09	0.972327	1	chr1:62795685:C:T	1	62795685	113	-4.94936	0.312552	-4.65914378029079|-4.7421578099839|-4.80404567699837|-4.71642036124795|-4.79622149837134|-4.78064935064935|-4.70712418300654|-4.77303921568627|-4.86502463054187|-4.8118954248366|-4.68929936305733|-4.81977086743044|-4.87858306188925|-4.77427860696517|-4.8118954248366|-4.44484848484848|-4.87538585209003|-4.8249183006536|-4.75639802631579|-4.8652052545156|-5.00573333333333|-4.87267111853088|-4.80468333333333|-5.01211332312404|-5.00563758389262|-5.19749128919861|-5.05869269949066|-5.05654237288136|-5.06512733446519|-5.03096121416526|-5.00563758389262|-4.87072487644152|-5.0379767827529|-5.03261460101868|-5.02236842105263|-4.96895798319328|-5.04934010152284|-5.03667802385008|-5.13347529812606|-4.99413851351351|-5.01405042016807|-5.07374149659864|-5.03096121416526|-5.04470288624788|-5.04486440677966|-5.00258883248731|-5.03667802385008|-4.96490598290598|-5.0976660988075|-5.01957555178268|-5.00258883248731|-5.05389743589744|-5.00258883248731|-5.06255136986301|-5.09429794520548|-5.12627147766323|-5.07123499142367|-5.07123499142367|-5.08313993174061|-5.13439316239316|-5.00677966101695|-5.04527303754266|-5.04527303754266|-5.05389743589744|-5.04304794520548|-4.97340753424658|-5.19601054481547|-5.16256849315069|-4.97586734693878|-5.09283505154639|-5.11986324786325|-5.08558974358974|-5.09289879931389|-4.45158064516129|-5.06255136986301|-5.08125|-5.04527303754266|-5.06255136986301|-5.05389743589744|-5.06255136986301|-5.06255136986301|-5.07994845360825|-5.07994845360825|-5.05111492281304|-5.06701873935264|-5.07994845360825|-5.02811224489796|-5.20545768566494|-5.07994845360825|-5.07994845360825|-5.17757731958763|-5.07123499142367|-4.86752981260647|-5.07223549488055|-4.9652487135506|-5.06255136986301|-5.06255136986301|-5.00451178451178|-5.07504273504273|-5.02811224489796|-5.05389743589744|-5.06580919931857|-5.00526138279933|-5.05389743589744|-5.04527303754266|-5.01824137931034|-5.07590361445783|-5.04433275563258|-4.95709342560554|-4.88022336769759|-4.72|-2.77174736842105|-2.98247422680412	0.00276594	-5.18126	-4.45023	QTS000019_QTD000373_ENSG00000125703_chr1:62795685:C:T	Lepik_2017	blood	blood	naive	blood_naive	ge	eQTL_catalogue
QTS000019_QTD000373	chr11:65879086:C:A	ibd	chr11_65877883_A_G	ENSG00000172543	CTSW	0.762994	0.0405995	9.13e-59	0.985651	0.999574	chr11:65877883:A:G	11	65877883	28	-14.0896	1.91491	-10.2425854700855|-10.0216808510638|-10.1557838983051|-12.4240461215933|-11.9832803180915|-11.79830078125|-14.8430460921844|-14.9606666666667|-14.8731773879142|-14.8442412451362|-14.8154174757282|-14.7254970760234|-15.1044554455446|-15.1990836653386|-15.2294211576846|-15.19908|-15.25988|-15.02584|-15.2505846774194|-15.1688667992048|-15.165129740519|-11.549513618677|-14.9081488933602|-15.6200405679513|-15.7009368635438|-11.995130260521|-16.1102092050209|-16.3355268817204	0.0683895	-16.1834	-10.1122	QTS000019_QTD000373_ENSG00000172543_chr11:65877883:A:G	Lepik_2017	blood	blood	naive	blood_naive	ge	eQTL_catalogue
QTS000019_QTD000373	chr11:1852991:C:T	ibd	chr11_1852991_C_T	ENSG00000130592	LSP1	0.440098	0.0412298	6.81e-24	0.999561	1	chr11:1852991:C:T	11	1852991	12	5.81687	0.548984	5.89893428063943|5.64155290102389|7.45928813559322|5.6358234295416|5.58085910652921|5.73500869565217|5.8293848857645|5.82873043478261|5.64102040816327|5.425875|5.85623693379791|5.2697074010327	0.0457487	5.31265	7.03019	QTS000019_QTD000373_ENSG00000130592_chr11:1852991:C:T	Lepik_2017	blood	blood	naive	blood_naive	ge	eQTL_catalogue
QTS000019_QTD000373	chr7:100717894:A:G	cd	chr7_100729466_G_C	ENSG00000146830	GIGYF1	-0.519667	0.0593709	4.07e-17	0.899329	0.610315	chr7:100729466:G:C	7	100729466	34	3.58502	0.506689	2.93766272189349|2.93187992125984|3.02405911330049|3.02808531746032|3.03531095755183|3.02664705882353|2.96818719211823|2.88703667953668|3.2504019138756|3.02113421550094|3.13835406698565|3.26814885496183|4.06573770491803|4.20320460147905|4.19630844954881|4.13385493072535|4.14866180048662|3.14507068803016|4.11170281124498|3.65357371794872|3.13915333960489|4.04322142286171|4.0758017727639|3.95985623003195|3.94851318944844|4.11670663469225|3.9828582866293|3.84277108433735|3.87458532695375|3.1928477443609|3.94727272727273|3.20018814675447|4.10785888077859|4.28414674361088	0.0149026	2.92403	4.21737	QTS000019_QTD000373_ENSG00000146830_chr7:100729466:G:C	Lepik_2017	blood	blood	naive	blood_naive	ge	eQTL_catalogue
QTS000019_QTD000373	chr1:8125842:G:T	ibd	chr1_7944380_T_C	ENSG00000116288	PARK7	0.267986	0.0332082	6.3e-15	0.848645	0.822912	chr1:7944380:T:C	1	7944380	97	-2.45953	0.317944	-2.73133254716981|-2.81082840236686|-2.73934349355217|-3.12702450408401|-3.01882352941176|-3.07358068315665|-2.97280970625798|-3.10550415183867|-3.09815384615385|-3.08355712603062|-3.03049704142012|-3.08719339622642|-3.02520372526193|-3.06191812865497|-2.76209271523179|-2.36616071428571|-2.2803125|-2.36352285395764|-2.75342857142857|-2.71094713656388|-2.31644544431946|-2.37410974244121|-2.34945128779395|-2.64473568281938|-2.6407658643326|-2.69046052631579|-2.36089086859688|-2.64998908296943|-2.33176274944568|-2.6373231773667|-2.68648854961832|-2.34522123893805|-2.68727074235808|-2.67268186753529|-2.75116430903156|-2.36096026490066|-2.39990088105727|-2.34719955898567|-2.32532668881506|-2.32086283185841|-2.67688113413304|-2.32468227424749|-2.34946488294314|-2.65947995666306|-2.65947995666306|-2.66525515743757|-2.60629067245119|-2.6386442516269|-2.76190631808279|-2.67945711183496|-2.66815217391304|-2.57481561822126|-2.8534074941452|-2.56002173913043|-2.64471677559913|-2.64471677559913|-2.6739651416122|-2.56717582417582|-2.38947426067908|-2.54157549234136|-1.92473309608541|-2.16051886792453|-2.12893192488263|-2.15821090047393|-2.15677764565993|-2.154216152019|-2.154216152019|-2.14678147268409|-2.15166073546856|-2.15934523809524|-2.13897405660377|-2.16900355871886|-2.15166073546856|-2.14876646706587|-2.18837125748503|-2.18968674698795|-2.18010817307692|-2.18266746411483|-2.17488009592326|-2.16708482676225|-2.20127427184466|-2.18791262135922|-2.16708482676225|-2.15152927120669|-2.1954756097561|-2.19860606060606|-2.18273164861613|-2.18741504854369|-2.2066301703163|-2.09868105515587|-2.04213333333333|-2.13496158068057|-2.02983944954128|-2.02983944954128|-2.11204081632653|-2.04572727272727|-2.18155256723716	0.00327777	-3.09377	-2.03476	QTS000019_QTD000373_ENSG00000116288_chr1:7944380:T:C	Lepik_2017	blood	blood	naive	blood_naive	ge	eQTL_catalogue
QTS000019_QTD000373	chr1:25386842:AACACAC:A	uc	chr1_25257119_C_G	ENSG00000187010	RHD	-0.978216	0.0456499	5.5e-71	0.998471	0.95365	chr1:25257119:C:G	1	25257119	9	19.2814	1.4745	18.980137254902|19.10578125|17.3690571428571|19.9848081841432|20.1685604113111|20.613125|20.5595844155844|20.2845897435897|16.4673047858942	0.163834	16.6477	20.6024	QTS000019_QTD000373_ENSG00000187010_chr1:25257119:C:G	Lepik_2017	blood	blood	naive	blood_naive	ge	eQTL_catalogue
QTS000019_QTD000373	chr2:227805721:T:C	ibd	chr2_227807863_A_G	ENSG00000115009	CCL20	0.554258	0.059848	7.98e-19	0.994507	0.945025	chr2:227807863:A:G	2	227807863	5	7.30405	0.264432	7.30819759679573|7.18855245683931|6.95737470167064|7.38941176470588|7.67670360110803	0.0528865	6.98049	7.64797	QTS000019_QTD000373_ENSG00000115009_chr2:227807863:A:G	Lepik_2017	blood	blood	naive	blood_naive	ge	eQTL_catalogue
QTS000019_QTD000373	chr3:52830844:A:G	cd	chr3_52986528_A_G	ENSG00000272573	MUSTN1	0.259031	0.0544858	2.68e-06	0.877458	1	chr3:52986528:A:G	3	52986528	101	4.06438	0.20134	3.63722789115646|3.68477001703577|3.7061301369863|3.70369863013699|4.01230016313214|3.98063725490196|4.00256578947368|4.00825370675453|3.94514003294893|3.86241935483871|3.73500758725341|3.78672307692308|3.88774960380349|3.81620689655172|3.83152|3.90074484944532|3.87041204437401|4.04570967741935|4.03270096463023|3.77248366013072|3.967088|3.97982343499197|3.89276972624799|3.867856|4.00554119547658|4.20242372881356|4.50525423728814|4.01725293132328|4.03075630252101|4.03672787979967|4.01661129568106|3.95129411764706|4.08445945945946|4.23315331010453|4.13236394557823|3.66640653357532|3.95597337770383|4.07757166947723|4.09830508474576|3.97618307426598|3.97632107023411|4.01053511705686|4.25267605633803|4.03754208754209|4.15849056603774|4.1606654676259|4.07994708994709|4.22640545144804|4.2345593220339|4.30761578044597|4.29274442538594|3.94786096256685|4.2028547008547|4.11240901213172|3.93352640545145|4.2345593220339|4.24174872665535|4.17269296740995|4.2984165232358|4.02121575342466|4.18756756756757|4.03538596491228|4.22025337837838|4.20565878378378|4.22629565217391|4.3508362369338|4.20996527777778|4.29276632302405|4.40337370242215|4.39361161524501|4.22327731092437|4.20296928327645|3.81963793103448|4.32072664359862|4.3144020797227|4.37369527145359|4.31326424870466|4.38751332149201|4.25701694915254|4.39780984719864|4.2786678200692|4.37724561403509|4.29233502538071|4.30177586206897|4.07839869281046|4.21038851351351|4.32064080944351|4.08028901734104|3.68968646864686|3.77756622516556|3.87171900826446|3.99725255972696|3.99044293015332|4.04557858376511|3.99582474226804|3.93018456375839|3.93018456375839|3.91704013377926|3.78936454849498|3.88669449081803|3.78165289256198	0.00199347	3.68723	4.39571	QTS000019_QTD000373_ENSG00000272573_chr3:52986528:A:G	Lepik_2017	blood	blood	naive	blood_naive	ge	eQTL_catalogue
QTS000019_QTD000373	chr11:61825533:A:G	ibd	chr11_61803876_C_G	ENSG00000289268	ENSG00000289268	0.384063	0.0593654	2.54e-10	0.950506	1	chr11:61803876:C:G	11	61803876	58	7.30754	1.2511	6.81759295499022|7.16829218106996|7.24652892561983|10.8214285714286|6.7904206500956|11.0012865497076|6.55265420560748|6.26134831460674|6.85260273972603|6.64587155963303|6.88860420650096|9.29389175257732|7.16430997876858|7.54880597014925|6.81130434782609|7.10865497076023|7.06732558139535|7.10865497076023|7.545442043222|7.91797071129707|7.09482490272373|7.06732558139535|6.8752417794971|7.49541493775934|7.35088842975207|8.19549065420561|11.4960650887574|7.14962671905697|7.61611226611227|7.04291505791506|6.62535104364326|6.60433515482696|7.1497859922179|6.43269581056466|6.40889292196007|6.55641074856046|6.51887404580153|6.63455576559546|6.3383970856102|6.88172549019608|6.68376443418014|6.61566210045662|6.63455576559546|6.19490364025696|6.61984848484849|6.64501901140684|6.73003795066414|6.76698113207547|6.70353383458647|6.73255238095238|6.70700189753321|6.85296992481203|6.71630314232902|10.9040229885057|7.13116959064328|10.8356338028169|7.17311764705882|7.04241245136187	0.0215707	6.29409	10.9599	QTS000019_QTD000373_ENSG00000289268_chr11:61803876:C:G	Lepik_2017	blood	blood	naive	blood_naive	ge	eQTL_catalogue
QTS000019_QTD000373	chr3:112974906:A:T	cd	chr3_112927852_C_T	ENSG00000163606	CD200R1	0.440167	0.0617764	4.09e-12	0.983889	0.744962	chr3:112927852:C:T	3	112927852	10	-8.71252	1.53154	-7.95906113537118|-7.44267489711934|-7.39930278884462|-7.35082135523614|-7.15121756487026|-9.30585623678647|-9.28622362869198|-8.86334012219959|-11.1900280112045|-11.1766574585635	0.153154	-11.187	-7.19613	QTS000019_QTD000373_ENSG00000163606_chr3:112927852:C:T	Lepik_2017	blood	blood	naive	blood_naive	ge	eQTL_catalogue
QTS000019_QTD000373	chr2:96496012:T:C	uc	chr2_96535945_G_A	ENSG00000196843	ARID5A	0.368819	0.0478734	8.29e-14	0.975346	0.865587	chr2:96535945:G:A	2	96535945	40	6.90908	0.593612	5.58834728033473|5.91896480331263|6.36641472868217|6.45963740458015|6.5295145631068|6.57206225680934|6.54658914728682|6.55930097087379|6.58451550387597|5.77500941619586|6.62964912280702|6.59918446601942|6.53182879377432|7.02311154598826|6.545226039783|7.17083172147002|7.15698841698842|7.22674463937622|7.3685|7.16153398058252|7.60907922912206|7.21600798403194|7.24889779559118|6.89841584158416|7.18340862422998|7.15355421686747|6.84312992125984|6.93353754940711|6.95290836653386|6.9857|6.93213572854291|7.25788306451613|7.17721212121212|7.15058704453441|6.76866125760649|7.21702429149798|9.41293333333333|6.75709864603482|7.14258|7.20856	0.0148403	5.77034	7.65418	QTS000019_QTD000373_ENSG00000196843_chr2:96535945:G:A	Lepik_2017	blood	blood	naive	blood_naive	ge	eQTL_catalogue
QTS000019_QTD000373	chr17:59724236:G:T	cd	chr17_59915049_T_C	ENSG00000108406	DHX40	-0.247628	0.0489006	5.97e-07	0.910571	0.841644	chr17:59915049:T:C	17	59915049	70	-3.29153	0.417228	-2.95474552957359|-2.85580345285525|-2.90620879120879|-2.93517759562841|-2.84008253094911|-2.92356258596974|-2.90625|-2.63908280254777|-2.79872536136662|-2.95139310344828|-2.91861111111111|-3.87369602763385|-2.96676701570681|-2.92612777053455|-2.91472727272727|-2.78791395045632|-3.38512820512821|-3.82251231527094|-3.92083870967742|-3.77294975688817|-3.74147058823529|-3.56747557003257|-3.79138436482085|-3.71692556634304|-3.9416|-3.06665359477124|-3.07872703412073|-3.06665359477124|-2.39376360808709|-2.89270481144343|-2.94758441558442|-2.7110409556314|-3.49792993630573|-3.52770206022187|-3.4993108974359|-3.33915625|-2.03108991825613|-3.65405186385737|-2.95811023622047|-2.92385034013605|-3.30763440860215|-3.23229032258065|-2.99571428571429|-3.57626229508197|-3.30595161290323|-3.5821974522293|-3.63838141025641|-3.49107843137255|-3.40650717703349|-3.606528|-3.634784|-3.43020866773676|-3.00368349249659|-3.61810593900482|-3.98756843800322|-3.14723300970874|-2.84259165613148|-3.65329011345219|-2.92737662337662|-3.64148626817448|-3.64148626817448|-3.67712887438825|-3.65329011345219|-3.62421393841167|-3.49855842185129|-3.04313829787234|-3.71198360655738|-3.78880794701987|-3.73425774877651|-3.65816578483245	0.0059604	-3.92655	-2.57162	QTS000019_QTD000373_ENSG00000108406_chr17:59915049:T:C	Lepik_2017	blood	blood	naive	blood_naive	ge	eQTL_catalogue
QTS000019_QTD000373	chr5:142134462:A:G	ibd	chr5_142135017_T_C	ENSG00000131507	NDFIP1	-0.232731	0.0310714	3.59e-13	0.932381	0.999544	chr5:142135017:T:C	5	142135017	78	-4.69007	0.285886	-4.67580078125|-4.5974609375|-4.5939453125|-4.42908737864078|-4.61549019607843|-4.61549019607843|-4.61549019607843|-4.61549019607843|-4.66310412573674|-4.58849902534113|-4.5795719844358|-4.54426900584795|-4.5974609375|-4.56182170542636|-4.58849902534113|-4.6626953125|-4.54833984375|-4.64326171875|-4.4658984375|-4.5974609375|-4.5974609375|-4.5974609375|-4.5974609375|-4.5974609375|-5.24606263982103|-4.59315068493151|-4.5974609375|-4.58849902534113|-4.58849902534113|-4.60645792563601|-4.60645792563601|-4.5693137254902|-4.60645792563601|-4.49611764705882|-4.61549019607843|-4.60645792563601|-4.60645792563601|-5.24214765100671|-3.91664077669903|-4.54168932038835|-4.5795719844358|-4.5795719844358|-4.5829766536965|-4.55833333333333|-5.12752783964365|-4.5974609375|-4.58849902534113|-4.55299806576402|-4.60645792563601|-4.56182170542636|-4.52673076923077|-4.56335294117647|-4.91302771855011|-4.63366141732283|-4.6223031496063|-4.61549019607843|-4.98172727272727|-4.61549019607843|-4.57039138943249|-4.61491193737769|-4.65220272904483|-5.15046979865772|-4.54393762183236|-4.5974609375|-4.5974609375|-4.64280078895463|-4.5795719844358|-4.35653021442495|-4.5795719844358|-4.67386274509804|-4.618046875|-4.80210420841683|-5.42073563218391|-5.57844705882353|-5.57844705882353|-5.45263033175355|-5.42691037735849|-5.36592255125285	0.00366521	-5.46207	-4.42365	QTS000019_QTD000373_ENSG00000131507_chr5:142135017:T:C	Lepik_2017	blood	blood	naive	blood_naive	ge	eQTL_catalogue
QTS000019_QTD000373	chr2:218120526:G:C	uc	chr2_218142337_T_C	ENSG00000180871	CXCR2	-0.221583	0.0234026	1.54e-19	0.938673	0.996764	chr2:218142337:T:C	2	218142337	97	-2.62422	0.271964	-2.79616310160428|-2.7794109772423|-2.72737051792829|-2.88569705093834|-2.91736698499318|-2.89926530612245|-2.89270380434783|-2.87691156462585|-2.84814864864865|-2.40998798076923|-2.78284595300261|-2.86297043010753|-2.87997297297297|-2.45116666666667|-2.44020094562648|-2.450581257414|-2.87849797023004|-2.50494974874372|-2.86985254691689|-2.52674534161491|-2.42308598351001|-2.42518256772674|-2.72727388535032|-2.52048327137546|-2.50496305418719|-2.37066433566434|-2.45205917159763|-2.52361042183623|-2.32036823935558|-2.69570673712021|-2.51114814814815|-2.46186460807601|-2.48056939501779|-2.54672456575682|-2.45894424673784|-2.33802816901408|-2.45593119810202|-2.46479191438763|-2.45312426035503|-2.43296948356808|-2.4560308056872|-2.47518386714116|-2.45312426035503|-2.4560308056872|-2.47518386714116|-2.68860342555995|-2.46349468713105|-2.48171597633136|-2.47225118483412|-2.83564238410596|-2.82441952506596|-2.46640661938534|-2.46349468713105|-2.45312426035503|-2.44216312056738|-2.457691401649|-2.46255319148936|-2.46640661938534|-2.20702104097453|-2.4960594795539|-2.49944246737841|-2.4548|-2.50696782178218|-2.46932544378698|-2.81698684210526|-2.5208281829419|-2.46640661938534|-2.76171957671958|-2.47225118483412|-2.53148698884758|-2.82130952380952|-2.53148698884758|-2.48050175029172|-2.60073943661972|-3.85349637681159|-3.79028880866426|-3.80215439856373|-2.50750620347395|-2.56064596273292|-2.53777639751553|-2.82395502645503|-2.85580263157895|-2.76727509778357|-2.54887440758294|-2.78970168612192|-2.53049586776859|-2.55189798339265|-2.52965639810427|-2.37444812362031|-2.79054474708171|-2.56209523809524|-2.5385428907168|-2.75006418485237|-2.75714285714286|-2.61888613861386|-2.76425806451613|-2.76425806451613	0.00280376	-3.44112	-2.35108	QTS000019_QTD000373_ENSG00000180871_chr2:218142337:T:C	Lepik_2017	blood	blood	naive	blood_naive	ge	eQTL_catalogue
QTS000019_QTD000373	chr11:65879086:C:A	ibd	chr11_65894185_T_C	ENSG00000172500	FIBP	0.264531	0.0439262	3.55e-09	0.976408	0.978543	chr11:65894185:T:C	11	65894185	28	5.04026	0.286778	4.37010683760684|4.51008510638298|4.33307203389831|5.24987421383648|5.05369781312127|5.00908203125|4.95266533066132|4.9978431372549|4.96861598440546|4.95894941634241|4.94932038834952|4.85748538011696|4.97275247524752|5.07749003984064|5.087624750499|4.9758|5.0978|5.2037|5.02983870967742|5.06739562624255|5.0585628742515|4.955|5.28680080482897|5.36574036511156|5.32433808553972|5.33771543086172|5.53412133891213|5.54187096774194	0.0102421	4.35807	5.53664	QTS000019_QTD000373_ENSG00000172500_chr11:65894185:T:C	Lepik_2017	blood	blood	naive	blood_naive	ge	eQTL_catalogue
QTS000019_QTD000373	chr10:79285523:T:C	uc	chr10_79288401_T_G	ENSG00000108175	ZMIZ1	0.172553	0.0329871	2.58e-07	0.960163	0.760255	chr10:79288401:T:G	10	79288401	38	-3.25029	0.371895	-2.45782511210762|-3.53960264900662|-3.43718340611354|-3.22624728850325|-3.41046052631579|-3.60824324324324|-3.59849015317287|-3.69266435986159|-3.5234140969163|-3.50796052631579|-3.56789587852495|-3.43548034934498|-3.56797250859107|-3.02489247311828|-3.55525164113786|-3.46769565217391|-3.43826552462527|-3.44564377682403|-3.53508733624454|-3.52083333333333|-2.83535980148883|-3.46687747035573|-2.83337182448037|-2.98060532687651|-2.79664302600473|-3.17152815013405|-3.29763209393346|-3.5954356846473|-3.47672839506173|-3.33021739130435|-2.82057831325301|-3.53592213114754|-2.68945368171021|-3.29121338912134|-3.21559670781893|-2.43433408577878|-2.83751937984496|-2.34091604938272	0.00978671	-3.61457	-2.42733	QTS000019_QTD000373_ENSG00000108175_chr10:79288401:T:G	Lepik_2017	blood	blood	naive	blood_naive	ge	eQTL_catalogue
QTS000019_QTD000373	chr11:65879086:C:A	ibd	chr11_65877883_A_G	ENSG00000172543	CTSW	0.762994	0.0405995	9.13e-59	0.985651	0.99863	chr11:65877883:A:G	11	65877883	28	-14.0896	1.91491	-10.2425854700855|-10.0216808510638|-10.1557838983051|-12.4240461215933|-11.9832803180915|-11.79830078125|-14.8430460921844|-14.9606666666667|-14.8731773879142|-14.8442412451362|-14.8154174757282|-14.7254970760234|-15.1044554455446|-15.1990836653386|-15.2294211576846|-15.19908|-15.25988|-15.02584|-15.2505846774194|-15.1688667992048|-15.165129740519|-11.549513618677|-14.9081488933602|-15.6200405679513|-15.7009368635438|-11.995130260521|-16.1102092050209|-16.3355268817204	0.0683895	-16.1834	-10.1122	QTS000019_QTD000373_ENSG00000172543_chr11:65877883:A:G	Lepik_2017	blood	blood	naive	blood_naive	ge	eQTL_catalogue
QTS000019_QTD000373	chr2:218120526:G:C	ibd	chr2_218142337_T_C	ENSG00000180871	CXCR2	-0.221583	0.0234026	1.54e-19	0.889156	0.979672	chr2:218142337:T:C	2	218142337	97	-2.95306	0.259578	-4.30355967078189|-3.17950995405819|-3.15955384615385|-3.2816006097561|-3.36231132075472|-3.35584251968504|-3.34227629513344|-3.32996850393701|-3.30868131868132|-2.72433423913043|-3.2055037593985|-3.32301092043682|-3.409888|-2.78617050067659|-2.78222371967655|-2.78790823211876|-3.39809904153355|-2.8083661971831|-3.28864823348694|-2.83686192468619|-2.74659546061415|-2.74897196261682|-3.12998538011696|-2.81331950207469|-2.80555862068966|-2.6484765625|-2.737107001321|-2.82112343966713|-2.66367239101717|-2.90277382645804|-2.81331950207469|-2.79742240215924|-2.81822102425876|-2.85488178025035|-2.8012027027027|-2.61760840998686|-2.79777027027027|-2.79742240215924|-2.79742240215924|-2.774953145917|-2.8012027027027|-2.80454301075269|-2.78240268456376|-2.78989232839838|-2.80831763122476|-2.88227401129943|-2.79327978580991|-2.8148322147651|-2.80077852348993|-3.26856488549618|-3.26358231707317|-2.80077852348993|-2.79702412868633|-2.78614247311828|-2.77697580645161|-2.79327978580991|-2.80016129032258|-2.80454301075269|-2.50055207026349|-2.80155771905424|-2.83966307277628|-2.78582109479306|-2.813375|-2.80454301075269|-3.2487253414264|-2.82850208044383|-2.79327978580991|-3.17303951367781|-2.80077852348993|-2.83343966712899|-3.24150455927052|-2.83343966712899|-2.84958445040214|-2.99436486486487|-2.86675202156334|-2.82613728129206|-2.83128342245989|-2.80312066574203|-2.86294444444444|-2.84527855153203|-3.25443597560976|-3.31866972477064|-3.19653614457831|-2.87985274431058|-3.23924698795181|-2.86925033467202|-2.87985274431058|-2.86581208053691|-2.69918444165621|-3.23535338345865|-2.88880536912752|-2.87273936170213|-3.19269746646796|-3.19746268656716|-3.0100426742532|-3.2215037593985|-3.21666666666667	0.00267607	-3.38378	-2.65455	QTS000019_QTD000373_ENSG00000180871_chr2:218142337:T:C	Lepik_2017	blood	blood	naive	blood_naive	ge	eQTL_catalogue
QTS000019_QTD000373	chr6:109055444:C:G	ibd	chr6_109041042_C_T	ENSG00000080546	SESN1	0.67259	0.0628998	5.79e-24	0.871843	1	chr6:109041042:C:T	6	109041042	282	-10.1164	0.637083	-10.0631083202512|-10.0258150470219|-10.4744983277592|-10.218189233279|-10.1849593495935|-10.3103084415584|-10.620652173913|-10.2507532051282|-10.0101251956182|-10.7542054263566|-10.6077039848197|-9.994484375|-9.96334890965732|-10.529734345351|-10.923562992126|-10.529734345351|-10.7750873786408|-10.4701320754717|-10.4466159695817|-10.6466290018832|-10.3529291044776|-10.3917041198502|-10.3144423791822|-10.0273605947955|-10.2737078651685|-10.2545046728972|-10.2789719626168|-10.5488785046729|-10.4276735459662|-10.2978504672897|-10.486647834275|-9.91700775193798|-10.4799439252336|-10.5390413533835|-10.3529291044776|-10.1236055469954|-10.0246441947566|-9.79551301684533|-9.85588597842835|-9.81053680981595|-9.6787962962963|-10.3722803738318|-10.4710694183865|-9.79551301684533|-10.3917041198502|-10.3529291044776|-10.1050078988942|-10.120996835443|-9.84072307692308|-9.76560305343511|-9.78053516819572|-9.78053516819572|-9.97889235569423|-9.76499231950845|-9.84072307692308|-9.81053680981595|-9.81053680981595|-9.81053680981595|-9.82484662576687|-9.91764252696456|-9.90165634674922|-9.82560675883256|-10.048356374808|-9.91784929356358|-9.77732307692308|-9.49121306376361|-10.0097836166924|-9.73132307692308|-10.7960505836576|-9.78053516819572|-9.81053680981595|-9.81053680981595|-9.98493865030675|-9.9335736677116|-9.9335736677116|-9.9335736677116|-9.6905504587156|-9.83891104294479|-9.85588597842835|-9.81053680981595|-9.85588597842835|-9.87109567901235|-9.74935582822086|-10.411200750469|-9.88635239567233|-9.86397476340694|-10.5940485074627|-10.3356578947368|-10.0184355828221|-9.81053680981595|-9.81053680981595|-9.87109567901235|-9.85588597842835|-10.4307706766917|-10.4504143126177|-9.59846860643185|-9.81053680981595|-9.81053680981595|-9.79551301684533|-9.85588597842835|-9.84072307692308|-9.87109567901235|-9.82560675883256|-9.82560675883256|-9.81053680981595|-9.79551301684533|-10.3336499068901|-9.81053680981595|-9.85588597842835|-9.82560675883256|-9.78053516819572|-9.79551301684533|-9.81053680981595|-9.83891104294479|-9.81053680981595|-9.79551301684533|-9.75071646341463|-9.61875187969925|-9.7063277693475|-9.7063277693475|-9.47625185185185|-9.47625185185185|-9.44825701624815|-9.44825701624815|-9.40657352941176|-9.37754772393539|-10.2122751322751|-9.35370044052863|-9.28250741839763|-9.46223372781065|-9.41992657856094|-9.42042709867452|-9.40804985337243|-9.40657352941176|-9.40657352941176|-9.4343215339233|-9.40657352941176|-9.40657352941176|-9.61875187969925|-9.58991004497751|-9.40657352941176|-10.2476460176991|-9.55963017751479|-9.40657352941176|-9.20272727272727|-10.2571708185053|-8.52958456973294|-9.37898826979472|-9.5670796460177|-9.37898826979472|-9.37898826979472|-9.33245588235294|-9.35156432748538|-9.44873900293255|-9.36663235294118|-9.46223372781065|-9.40657352941176|-9.35156432748538|-9.39276064610866|-9.35156432748538|-9.35156432748538|-9.35156432748538|-9.36525622254758|-9.36525622254758|-9.21611940298507|-9.32430029154519|-9.33791240875912|-10.2484247787611|-9.0365889212828|-9.40657352941176|-9.36525622254758|-9.35156432748538|-9.40657352941176|-9.35156432748538|-9.37898826979472|-9.36525622254758|-9.46223372781065|-10.3399285714286|-9.40657352941176|-9.4343215339233|-9.92020648967552|-9.39276064610866|-9.46223372781065|-9.39276064610866|-9.29719476744186|-9.37898826979472|-9.45443465491924|-9.49425185185185|-9.4343215339233|-9.37898826979472|-9.4343215339233|-9.37381093057607|-9.40657352941176|-10.2122751322751|-9.40657352941176|-9.40657352941176|-9.60430930930931|-10.4237583892617|-10.3214973262032|-8.89035310734463|-8.56065918653576|-11.4052665245203|-10.2394755244755|-11.5281681034483|-10.3115845070423|-11.5070600858369|-11.2935974304069|-11.2750635208711|-11.5281681034483|-11.0630176211454|-11.5780735930736|-11.5780735930736|-11.5530669546436|-11.6169848156182|-11.3759219088937|-11.8779865771812|-11.2544318181818|-11.995799086758|-11.349962406015|-10.9234191176471|-11.3443171806167|-10.903376146789|-11.1720607375271|-10.5360638297872|-10.7069189189189|-10.8834065934066|-10.7456419529837|-10.6876618705036|-10.903376146789|-10.8239344262295|-10.8042545454545|-11.0043333333333|-11.0757116451017|-10.7262454873646|-10.9637269372694|-10.9435359116022|-10.4434797891037|-10.7456419529837|-10.2702460456942|-10.6303041144902|-10.5924064171123|-10.8211392405063|-10.6615703971119|-10.668473967684|-10.6876618705036|-10.4810307414105|-10.7262454873646|-10.7069189189189|-10.9247504621072|-10.7844181818182|-10.9234191176471|-10.6876618705036|-10.7456419529837|-10.8042545454545|-11.0572727272727|-11.0998275862069|-10.4723731884058|-10.8042545454545|-10.7262454873646|-10.7262454873646|-10.7069189189189|-10.7456419529837|-10.7069189189189|-10.6876618705036|-9.79684292379471|-10.9401079136691|-10.6892252252252|-10.0350180505415|-10.6285171790235|-10.6705054151625|-10.9245388788427|-11.02852248394|-10.8042545454545|-10.7651086956522|-10.6876618705036|-10.6303041144902|-10.6493548387097|-10.7262454873646|-10.6876618705036|-10.7900725952813|-10.7262454873646|-9.83831125827815	0.00225916	-11.5276	-9.29787	QTS000019_QTD000373_ENSG00000080546_chr6:109041042:C:T	Lepik_2017	blood	blood	naive	blood_naive	ge	eQTL_catalogue
QTS000019_QTD000373	chr1:155162930:G:A	uc	chr1_155199058_C_T	ENSG00000173171	MTX1	0.186733	0.0328378	2.32e-08	0.887469	0.641065	chr1:155199058:C:T	1	155199058	70	4.26046	0.431648	3.96972826086956|3.80301333333333|3.82671195652174|3.89653005464481|3.90720547945205|3.91793956043956|4.10558904109589|3.94075471698113|4.01266304347826|4.03752747252747|4.01653846153846|3.96365384615385|3.99459016393443|3.87651098901099|4.13036011080332|4.09639889196676|3.77076294277929|3.96062841530055|3.64901601830664|3.84296912114014|3.92980952380952|3.92047505938242|3.89817102137767|3.84735224586288|3.84872941176471|3.66964028776978|3.91207264957265|3.91207264957265|5.07852777777778|5.10689944134078|5.34581871345029|4.51439873417721|4.91205970149254|4.44242603550296|4.46241379310345|4.62971181556196|4.60351585014409|4.0490813648294|4.64204022988506|4.47356321839081|4.57135838150289|4.66887283236994|3.71130925507901|3.70295045045045|4.27362433862434|4.63797687861272|4.70065902578797|3.90825112107623|5.00849710982659|5.22865454545455|5.10915942028985|4.95555873925501|4.86689855072464|5.03583815028902|4.79630813953488|4.15300683371298|4.09701123595506|4.17002262443439|4.06875|4.12481900452489|4.04372767857143|4.28034324942792|4.24353075170843|4.25321917808219|4.19431870669746|4.18185779816514|4.23143236074271|4.59645161290323|4.20705479452055|4.29271264367816	0.0061664	3.69379	5.14202	QTS000019_QTD000373_ENSG00000173171_chr1:155199058:C:T	Lepik_2017	blood	blood	naive	blood_naive	ge	eQTL_catalogue
QTS000019_QTD000373	chr11:61825533:A:G	cd	chr11_61803876_C_G	ENSG00000289268	ENSG00000289268	0.384063	0.0593654	2.54e-10	0.934331	0.993191	chr11:61803876:C:G	11	61803876	58	4.34141	0.434163	4.24334957369062|4.48364221364221|4.54316062176166|5.38666666666667|4.29950363196126|5.6578045112782|4.13404481132075|3.98517282479142|4.26514007308161|4.19212962962963|4.32501800720288|4.85333781965007|4.31507672634271|4.55648648648649|3.90256227758007|4.42029090909091|4.42029090909091|4.43103280680437|4.32016872890889|4.55450060168472|4.43642335766423|4.43103280680437|4.26199040767386|4.2907244655582|4.20547281323877|4.0504272517321|5.06606258148631|4.05251670378619|4.30475910693302|4.39016847172082|4.14182680901542|4.10620611551529|4.176125|3.98145434047351|3.99920724801812|4.13045949214027|4.10563701923077|4.16332147093713|3.96782212086659|4.29581395348837|3.65874841972187|3.59957763975155|4.13877358490566|3.44407142857143|4.17596176821983|4.14623962040332|4.20228672985782|4.30552220888355|4.26078853046595|4.27916464891041|4.20784523809524|4.39780458383595|4.35152095808383|5.74069591527988|4.48319852941176|5.6485315712188|4.49421375921376|4.41978021978022	0.00748557	3.62473	5.65386	QTS000019_QTD000373_ENSG00000289268_chr11:61803876:C:G	Lepik_2017	blood	blood	naive	blood_naive	ge	eQTL_catalogue
QTS000019_QTD000373	chr3:196688484:G:C	uc	chr3_196688484_G_C	ENSG00000163964	PIGX	-0.416274	0.0441787	2.22e-19	0.99955	1	chr3:196688484:G:C	3	196688484	3	-6.15308	0.630513	-6.49413416536661|-6.53959752321981|-5.42549473684211	0.210171	-6.53732	-5.47893	QTS000019_QTD000373_ENSG00000163964_chr3:196688484:G:C	Lepik_2017	blood	blood	naive	blood_naive	ge	eQTL_catalogue
QTS000019_QTD000373	chr7:99143420:T:C	uc	chr7_99160317_A_G	ENSG00000198742	SMURF1	-0.458248	0.070368	1.96e-10	0.898081	0.645061	chr7:99160317:A:G	7	99160317	49	4.30173	0.22611	4.16946894689469|4.56545717035611|4.54794822627037|4.58310144927536|4.56528901734104|4.62330409356725|4.46238005644403|4.44982176360225|4.47500943396226|4.35561604584527|4.54794822627037|4.49196022727273|4.48346880907372|4.06021936459909|4.34542483660131|4.66063808574277|4.36065298507463|4.09475746268657|4.19154192966637|3.6448381294964|4.15521777777778|4.17749776586238|4.32407474931632|4.2850135501355|4.2657464028777|3.38972899728997|4.15079710144928|4.44565135895033|4.16586582048957|4.46852443609023|4.35584022038568|4.21136936936937|4.02186425339367|4.31620564149227|4.454|4.26824644549763|4.30055303717135|4.18872759856631|4.20379496402878|4.20001796945193|4.38402033271719|4.34785517873511|4.38807585568918|4.34444237918216|4.32434782608696|4.15616727941176|4.1715036900369|4.31238007380074|4.32835185185185	0.00461448	3.72024	4.61526	QTS000019_QTD000373_ENSG00000198742_chr7:99160317:A:G	Lepik_2017	blood	blood	naive	blood_naive	ge	eQTL_catalogue
QTS000019_QTD000373	chr16:23853849:T:C	uc	chr16_23850892_A_T	ENSG00000166501	PRKCB	0.823494	0.0537151	4.39e-43	0.959826	0.999536	chr16:23850892:A:T	16	23850892	31	12.0847	1.15813	12.5364955357143|11.8954201680672|9.83891696750903|9.83891696750903|10.0368050541516|10.0692882562278|12.658353765324|12.6334973637961|12.667667844523|12.5181076388889|12.3235130434783|12.7944385964912|13.1053015873016|13.6905954465849|12.8628095238095|12.9397147385103|13.0194620253165|13.0238608695652|13.1053015873016|12.2726378539493|13.6666608391608|13.6364921465969|12.2726378539493|12.2909552238806|11.9398216939079|12.1802346570397|11.347015625|11.5553559322034|10.64624024961|10.64624024961|10.6131259720062	0.0373591	9.83892	13.6726	QTS000019_QTD000373_ENSG00000166501_chr16:23850892:A:T	Lepik_2017	blood	blood	naive	blood_naive	ge	eQTL_catalogue
QTS000019_QTD000373	chr5:142134462:A:G	uc	chr5_142135017_T_C	ENSG00000131507	NDFIP1	-0.232731	0.0310714	3.59e-13	0.917882	0.999544	chr5:142135017:T:C	5	142135017	78	-6.04862	0.494964	-6.03025188916877|-5.92921914357683|-5.93964646464646|-5.71674185463659|-5.94419191919192|-5.95924050632911|-5.95924050632911|-5.94419191919192|-5.99373737373737|-5.92921914357683|-5.92921914357683|-5.87206549118388|-5.92921914357683|-5.87007481296758|-5.94419191919192|-6.02853535353535|-5.86586901763224|-5.98828715365239|-5.78870886075949|-5.94419191919192|-5.94419191919192|-5.94419191919192|-5.94419191919192|-5.94419191919192|-7.68849180327869|-5.9270202020202|-5.92921914357683|-5.89949874686717|-5.9143216080402|-5.94419191919192|-5.94419191919192|-5.89962025316456|-5.94419191919192|-5.7613567839196|-5.95924050632911|-5.94419191919192|-5.92921914357683|-7.65764705882353|-4.99274752475248|-5.7895297029703|-5.8409429280397|-5.8409429280397|-5.83081683168317|-5.79334975369458|-7.33203821656051|-5.85547263681592|-5.8409429280397|-5.79778325123153|-5.87007481296758|-5.8409429280397|-5.78353808353808|-5.818275|-6.17750670241287|-5.9143216080402|-5.89982412060301|-5.88475|-6.26274285714286|-5.87007481296758|-5.82411471321696|-5.85166253101737|-5.86383292383292|-7.35546325878594|-5.75565432098765|-5.8120987654321|-5.82648514851485|-5.87007481296758|-5.79778325123153|-5.47769607843137|-5.78353808353808|-5.8856049382716|-5.78102689486553|-5.546875|-6.9150146627566|-7.22817073170732|-7.22817073170732|-7.05831288343558|-7.05831288343558|-7.01083333333333	0.00634569	-7.37813	-5.54169	QTS000019_QTD000373_ENSG00000131507_chr5:142135017:T:C	Lepik_2017	blood	blood	naive	blood_naive	ge	eQTL_catalogue
QTS000019_QTD000373	chr4:74007885:T:C	uc	chr4_73998280_T_C	ENSG00000163735	CXCL5	-1.00087	0.0872071	5.85e-27	0.949682	0.944795	chr4:73998280:T:C	4	73998280	67	-12.508	0.595314	-12.6646102150538|-12.7675745257453|-12.7330675675676|-12.647610738255|-12.7158839406208|-12.6646102150538|-11.2843952095808|-12.6987466307278|-12.6154508748318|-12.6306568364611|-12.4038471849866|-12.5465645805593|-12.750297699594|-12.5465645805593|-12.5632933333333|-12.5632933333333|-12.750297699594|-12.6306568364611|-12.647610738255|-12.978608815427|-12.6306568364611|-12.6940821917808|-12.8546657571623|-12.7010632570659|-12.7353441295547|-12.7010632570659|-12.666966442953|-13.1765757162347|-13.1765757162347|-13.1050610583446|-13.1228668478261|-13.1586239782016|-12.6068817204301|-12.3374089068826|-12.6796610169492|-12.4379269729093|-12.485394581861|-12.3796014067995|-12.4525943396226|-12.4086956521739|-12.4379269729093|-12.1792343387471|-12.4232941176471|-12.4379269729093|-12.3408531994981|-11.3668460710441|-12.2645760743322|-13.451974522293|-12.5601684717208|-13.1479685452163|-13.3937249666222|-12.8729662077597|-12.6515151515152|-12.6361985472155|-12.5450721153846|-11.4697802197802|-12.6056763285024|-13.3580559254328|-12.9622486772487|-12.2957002457002|-13.1536375838926|-12.3543795620438|-11.3050668286756|-10.9765027322404|-11.2711623931624|-10.4460505529226|-10.8107165605096	0.00888528	-13.3705	-10.9185	QTS000019_QTD000373_ENSG00000163735_chr4:73998280:T:C	Lepik_2017	blood	blood	naive	blood_naive	ge	eQTL_catalogue
QTS000019_QTD000373	chr11:1852991:C:T	cd	chr11_2298301_A_T	ENSG00000183734	ASCL2	0.397168	0.0463983	1.74e-16	0.932962	1	chr11:2298301:A:T	11	2298301	12	0.585439	0.174049	0.511530386740331|0.141876992753623|0.503962356792144|0.509622743682311|0.567905109489051|0.638020484171322|0.644970037453183|0.757747211895911|0.622810126582278|0.78710752688172|0.555839059674503|0.783873440285205	0.014504	0.24145	0.786218	QTS000019_QTD000373_ENSG00000183734_chr11:2298301:A:T	Lepik_2017	blood	blood	naive	blood_naive	ge	eQTL_catalogue
QTS000019_QTD000373	chr1:179202038:C:G	cd	chr1_179134699_T_C	ENSG00000143322	ABL2	0.511313	0.0903868	2.72e-08	0.921292	0.913741	chr1:179134699:T:C	1	179134699	21	6.42172	0.836719	7.25647754137116|7.63554726368159|7.23112440191388|7.30071078431372|7.23112440191388|7.06217289719626|6.67664351851852|6.98062355658199|6.99678240740741|6.48516587677725|7.19669047619048|6.76848484848485|5.35656198347108|5.74173333333333|5.1714657980456|5.77058626465662|5.70370860927152|5.20450079239303|5.00810687022901|6.1678287092883|5.91004540295119	0.0398438	5.08979	7.46813	QTS000019_QTD000373_ENSG00000143322_chr1:179134699:T:C	Lepik_2017	blood	blood	naive	blood_naive	ge	eQTL_catalogue
QTS000019_QTD000373	chr1:2566588:A:G	ibd	chr1_2557169_T_C	ENSG00000238164	TNFRSF14-AS1	-0.36404	0.0463946	3.07e-14	0.960273	0.874517	chr1:2557169:T:C	1	2557169	57	6.88333	1.26124	7.93629290617849|7.95449541284404|7.75558823529412|8.03216704288939|7.66847727272727|8.11555056179775|7.84432494279176|7.57177272727273|7.7168281938326|7.91594298245614|8.03772123893805|7.63654867256637|7.93351893095768|7.61146017699115|7.98850446428571|7.71385650224215|7.64789915966386|7.44665957446809|7.34254237288136|7.49842450765864|7.57350537634409|7.17532327586207|7.17532327586207|6.94788583509514|6.9070652173913|7.15989247311828|7.06488172043011|7.13397408207343|7.15136069114471|7.02372043010753|7.299825708061|7.26623949579832|7.0476282051282|6.86297872340426|7.05034042553191|7.06144104803493|7.18549450549451|7.16973684210526|6.91667372881356|3.35270557029178|6.98619870410367|6.99369658119658|7.016875|6.97012931034483|6.43423799582463|6.64555789473684|7.09197396963124|6.97307203389831|7.0615|6.69651546391753|6.95448351648352|3.79693548387097|3.78140957446809|3.85314363143631|3.77967391304348|3.80585106382979|3.61378947368421	0.022127	3.68014	8.0355	QTS000019_QTD000373_ENSG00000238164_chr1:2557169:T:C	Lepik_2017	blood	blood	naive	blood_naive	ge	eQTL_catalogue
QTS000019_QTD000373	chr12:30654261:C:A	ibd	chr12_30678100_G_A	ENSG00000133704	IPO8	-0.619931	0.05074	6.79e-30	0.927512	0.977477	chr12:30678100:G:A	12	30678100	102	-16.2326	1.49694	-17.2474074074074|-17.6070571428571|-17.3462464183381|-17.4988285714286|-17.2474074074074|-17.4966473988439|-18.2918126888218|-17.5325433526012|-16.6631680440771|-16.7664406779661|-17.2448843930636|-17.454231884058|-16.7125484764543|-17.336867816092|-15.7099208443272|-16.1309139784946|-16.6663812154696|-13.5165641025641|-16.5925340599455|-15.5055291005291|-15.9370822281167|-16.3750410958904|-15.8949206349206|-13.7832917705736|-15.852981530343|-15.6996578947368|-16.1431481481481|-15.852981530343|-15.852981530343|-16.4393188010899|-16.4393188010899|-15.8949206349206|-15.7946315789474|-16.6201340482574|-18.3411538461538|-16.2620754716981|-15.5830104712042|-15.8112631578947|-15.6874151436031|-16.1748793565684|-16.6382596685083|-16.5167582417582|-15.8949206349206|-16.0441081081081|-16.2266486486486|-15.7291315789474|-17.0875510204082|-15.7706332453826|-16.805593220339|-16.9214285714286|-16.805593220339|-16.7488175675676|-15.7706332453826|-17.6844839857651|-17.3694035087719|-17.497676056338|-17.497676056338|-17.497676056338|-17.5109154929577|-17.6217730496454|-17.5348591549296|-17.3386267605634|-17.1197894736842|-17.1800704225352|-17.2913194444444|-16.805593220339|-16.805593220339|-15.7706332453826|-16.7207|-16.4315909090909|-17.6794326241135|-17.6138869257951|-17.5198939929329|-17.3668197879859|-17.6217730496454|-17.3851418439716|-16.9203071672355|-15.8095733333333|-16.9782534246575|-16.9203071672355|-17.0109556313993|-16.012420212766|-16.8627551020408|-15.9316621983914|-16.2977388535032|-17.5986731391586|-18.0334984520124|-18.0414511041009|-17.94284375|-13.9605940594059|-12.7764819277108|-12.8073429951691|-12.7485024154589|-12.8073429951691|-12.8695145631068|-12.9639119804401|-12.9639119804401|-12.9639119804401|-12.9956862745098|-12.9322926829268|-12.9639119804401|-12.7799756690998	0.0146759	-18.0373	-12.7943	QTS000019_QTD000373_ENSG00000133704_chr12:30678100:G:A	Lepik_2017	blood	blood	naive	blood_naive	ge	eQTL_catalogue
QTS000019_QTD000373	chr2:96496012:T:C	uc	chr2_96535945_G_A	ENSG00000196843	ARID5A	0.368819	0.0478734	8.29e-14	0.975346	1	chr2:96535945:G:A	2	96535945	40	6.90908	0.593612	5.58834728033473|5.91896480331263|6.36641472868217|6.45963740458015|6.5295145631068|6.57206225680934|6.54658914728682|6.55930097087379|6.58451550387597|5.77500941619586|6.62964912280702|6.59918446601942|6.53182879377432|7.02311154598826|6.545226039783|7.17083172147002|7.15698841698842|7.22674463937622|7.3685|7.16153398058252|7.60907922912206|7.21600798403194|7.24889779559118|6.89841584158416|7.18340862422998|7.15355421686747|6.84312992125984|6.93353754940711|6.95290836653386|6.9857|6.93213572854291|7.25788306451613|7.17721212121212|7.15058704453441|6.76866125760649|7.21702429149798|9.41293333333333|6.75709864603482|7.14258|7.20856	0.0148403	5.77034	7.65418	QTS000019_QTD000373_ENSG00000196843_chr2:96535945:G:A	Lepik_2017	blood	blood	naive	blood_naive	ge	eQTL_catalogue
QTS000019_QTD000373	chr10:58272876:A:G	ibd	chr10_58216516_G_A	ENSG00000122873	CISD1	-0.903201	0.041718	5.15e-72	0.803496	0.937679	chr10:58216516:G:A	10	58216516	299	18.3785	0.482917	18.9221647058824|18.0370068027211|18.2438532110092|18.1798394495413|17.5673245614035|15.9719238476954|17.5642826552463|17.4867094017094|17.489381663113|17.5642826552463|17.5267521367521|17.5642826552463|17.6159957173448|17.5267521367521|17.5267521367521|17.5642826552463|17.5267521367521|17.4195289079229|17.4195289079229|17.5642826552463|17.5434115138593|17.5642826552463|17.5642826552463|16.9473553719008|17.4091239316239|17.601974248927|17.5267521367521|17.5267521367521|17.6398279569892|17.5267521367521|17.489381663113|17.6185438972163|17.5669593147752|17.6222483940043|17.5294230769231|17.489381663113|17.5642826552463|17.4505555555556|17.5884188034188|17.3657805907173|17.3106512605042|17.3657805907173|17.7424946695096|17.8567167381974|18.2218181818182|18.1824622030238|18.2218181818182|17.6608421052632|18.2218181818182|18.2613449023861|18.1246420824295|18.1997180043384|18.3010434782609|18.2164285714286|18.3138805970149|18.4257917570499|18.4257917570499|18.5464847161572|18.7511920529801|18.0729574468085|18.0495329087049|18.0345859872611|17.5865217391304|18.0729574468085|17.9963771186441|18.0345859872611|18.0729574468085|18.0729574468085|18.0729574468085|18.0729574468085|18.0672765957447|18.0345859872611|18.0345859872611|18.0729574468085|18.1114925373134|16.6881925343811|18.5185655737705|18.5947736625514|18.6331134020619|17.3893055555556|18.3515163934426|18.5947736625514|18.6331134020619|18.7102691511387|18.6331134020619|18.6716115702479|18.7102691511387|18.2198790322581|18.537489626556|18.7102691511387|18.7102691511387|18.7761570247934|18.1103406813627|18.6331134020619|18.55659137577|18.6716115702479|18.3102272727273|18.4088524590164|18.6716115702479|18.570658436214|18.6331134020619|18.6716115702479|18.7102691511387|18.6331134020619|18.6716115702479|18.6716115702479|17.9620696721311|18.2999190283401|18.2999190283401|18.6716115702479|18.6331134020619|18.6716115702479|18.5185655737705|17.7102182539683|18.7507644628099|18.7121030927835|18.6716115702479|18.6331134020619|18.6331134020619|18.6988888888889|18.6809072164948|18.4481362725451|18.3883884297521|18.6716115702479|18.6716115702479|18.1832193158954|18.6331134020619|17.3359426229508|18.5947736625514|18.5947736625514|18.5947736625514|18.5947736625514|18.3497286012526|18.5947736625514|18.5578144329897|18.6331134020619|18.4253798767967|18.6331134020619|18.3354471544715|18.5843827160494|18.0541563786008|18.1244948453608|18.3050927835052|18.55659137577|18.6716115702479|18.7490871369295|18.6341443298969|18.7490871369295|18.6716115702479|18.57325|18.5185655737705|18.5692148760331|18.8773794549266|18.7985594989562|18.6716115702479|18.6716115702479|18.7102691511387|18.6331134020619|18.7102691511387|18.5947736625514|18.760041322314|18.7490871369295|18.6685477178423|18.7490871369295|18.6531469979296|18.691846473029|18.5947736625514|18.5947736625514|18.6716115702479|18.7102691511387|18.7102691511387|18.5649075975359|18.5634989648033|18.7102691511387|18.6716115702479|18.55659137577|18.6385123966942|18.7713043478261|18.6716115702479|18.3033540372671|18.6365631469979|18.6030434782609|18.5130785123967|18.6716115702479|18.713153526971|18.6595041322314|18.55659137577|18.6988888888889|19.1319157894737|18.6359751037344|18.8350625|18.646265560166|18.7880665280665|18.7880665280665|18.8272083333333|18.7490871369295|18.3704979253112|18.3830831643002|18.7490871369295|18.7490871369295|18.8175514403292|18.8175514403292|18.5629288702929|17.2231568627451|18.9258686440678|18.649501039501|18.7873541666667|18.0238775510204|18.4060082304527|18.5947736625514|18.1986868686869|18.1631451612903|17.4676125244618|18.7121413721414|18.7504158004158|18.5069135802469|18.6992931392931|18.7639958592132|18.7880665280665|18.7490871369295|18.7102691511387|17.8523188405797|18.3928482328482|17.496372745491|18.7490871369295|18.7102691511387|18.6928364389234|18.2661538461538|18.8148654244306|18.7490871369295|18.7102691511387|18.7102691511387|18.8272083333333|19.4127982646421|18.7102691511387|18.7102691511387|18.7499173553719|18.8272083333333|18.2198790322581|18.6716115702479|18.7102691511387|18.7490871369295|18.6047727272727|18.8272083333333|18.7102691511387|18.7490871369295|18.8272083333333|18.7492723492723|18.556378600823|18.7102691511387|18.6192132505176|18.7490871369295|18.7102691511387|18.5185655737705|18.7490871369295|18.7880665280665|18.6465696465696|18.3307505070994|18.7880665280665|18.8356458333333|18.7102691511387|18.5170041322314|18.6520082815735|18.6520082815735|18.5368724279835|18.5750927835052|18.0902008032129|18.5750927835052|17.1406358381503|18.5750927835052|18.6286157024793|18.5750927835052|18.6520082815735|18.6520082815735|18.6520082815735|18.600082815735|18.6520082815735|18.5750927835052|18.6179710144928|18.6520082815735|18.6907053941909|18.6520082815735|18.6520082815735|18.6835817805383|18.8471129707113|18.688198757764|18.6134710743802|18.6907053941909|18.5794226804124|18.6134710743802|18.5750927835052|18.5750927835052|18.2725152129817|18.5368724279835|18.6134710743802|18.5750927835052|18.5750927835052|19.5846086956522|18.1994725738397	0.00161511	17.3658	18.8354	QTS000019_QTD000373_ENSG00000122873_chr10:58216516:G:A	Lepik_2017	blood	blood	naive	blood_naive	ge	eQTL_catalogue
QTS000019_QTD000373	chr1:179202038:C:G	ibd	chr1_179134699_T_C	ENSG00000143322	ABL2	0.511313	0.0903868	2.72e-08	0.91096	0.938334	chr1:179134699:T:C	1	179134699	21	7.86577	0.618885	8.38658469945355|9.00143695014663|8.28112328767123|8.4621875|8.30387362637363|8.19135501355013|7.79543243243243|8.16921621621622|8.16921621621622|7.51851648351648|8.28112328767123|7.8690514905149|7.06039215686275|7.65564444444444|6.97863736263736|8.01172093023256|7.63866962305987|6.89924369747899|6.38192607003891|7.95199066874028|8.17386185243328	0.0294707	6.64058	8.73181	QTS000019_QTD000373_ENSG00000143322_chr1:179134699:T:C	Lepik_2017	blood	blood	naive	blood_naive	ge	eQTL_catalogue
QTS000019_QTD000373	chr17:59724236:G:T	ibd	chr17_59915049_T_C	ENSG00000108406	DHX40	-0.247628	0.0489006	5.97e-07	0.886424	0.841644	chr17:59915049:T:C	17	59915049	70	-4.72128	0.54283	-4.13892100192678|-4.0119776119403|-4.10819417475728|-4.1397880539499|-3.99369439071567|-4.1190503875969|-4.10029069767442|-3.87229906542056|-3.96616387337058|-4.16295719844358|-4.11232876712329|-5.12070776255708|-4.27662264150943|-4.21076923076923|-4.21076923076923|-4.00436329588015|-4.6952719665272|-5.2787074829932|-5.40204444444444|-5.20785234899329|-5.07711751662971|-4.83538631346578|-5.13887417218543|-5.11594654788419|-5.35058823529412|-4.53769825918762|-4.55532038834952|-4.52893822393822|-3.63874704491726|-4.35320939334638|-4.4156420233463|-4.18071052631579|-5.06152073732719|-5.12898617511521|-5.07806976744186|-4.9127816091954|-3.09298755186722|-5.36797619047619|-4.28532319391635|-4.23871794871795|-4.79570155902004|-4.70427230046948|-4.41912524850895|-5.15725768321513|-4.77783216783217|-5.1954272517321|-5.21919540229885|-5.02715294117647|-4.93274826789838|-5.19373271889401|-5.2223908045977|-4.94680555555556|-4.38585657370518|-5.21777777777778|-5.70571428571429|-4.51273781902552|-4.34911025145068|-5.22988399071926|-4.31816091954023|-5.21777777777778|-5.21777777777778|-5.27887587822014|-5.24204651162791|-5.2246261682243|-5.0120652173913|-4.47835616438356|-5.34035377358491|-5.44866666666667|-5.38611764705882|-5.30480818414322	0.00775471	-5.41487	-3.80807	QTS000019_QTD000373_ENSG00000108406_chr17:59915049:T:C	Lepik_2017	blood	blood	naive	blood_naive	ge	eQTL_catalogue
QTS000019_QTD000373	chr19:40685326:G:GC	ibd	chr19_40703272_C_T	ENSG00000086544	ITPKC	-0.401107	0.0663266	3.07e-09	0.988766	1	chr19:40703272:C:T	19	40703272	38	6.32987	0.531518	5.5754329004329|6.20035164835165|6.14968609865471|6.30356502242152|6.31131991051454|6.31131991051454|6.29723214285714|6.17950338600451|6.02423766816143|6.35396396396396|6.31131991051454|6.31820627802691|6.30407158836689|5.62394793926247|6.0587668161435|6.50910313901345|6.45879194630873|6.35896860986547|6.40150776053215|6.41573333333333|4.92104651162791|7.42984649122807|7.3551403887689|7.41373101952278|6.40172757475083|6.41237936772047|6.4661744966443|6.42306666666667|6.29542713567839|6.27066439522998|7.14286363636364|5.95822706065319|7.36725490196078|5.14237942122186|6.36677777777778|6.39724082934609|6.51337662337662|5.79058724832215	0.0139873	5.12578	7.41494	QTS000019_QTD000373_ENSG00000086544_chr19:40703272:C:T	Lepik_2017	blood	blood	naive	blood_naive	ge	eQTL_catalogue
QTS000019_QTD000373	chr22:30189320:AC:A	cd	chr22_29849171_A_G	ENSG00000184076	UQCR10	-0.176536	0.0354732	9.19e-07	0.947562	0.759562	chr22:29849171:A:G	22	29849171	117	2.35266	0.192938	2.77625592417062|2.80372742200328|2.86022913256956|2.5492246835443|2.71666144200627|2.69973520249221|2.67473765432099|2.2358938547486|2.67061633281972|2.66650769230769|2.73380126182965|2.66209480122324|2.65397865853659|2.75944785276074|2.797890625|2.7251632970451|2.74186335403727|2.59175654853621|2.37675561797753|2.48292545710267|2.47529411764706|2.42820728291316|2.42946206896552|2.43438016528926|2.44110497237569|2.41962861072902|2.43037138927098|2.38417355371901|2.43773793103448|2.42104109589041|2.42043715846995|2.39004103967168|2.41772913816689|2.38544959128065|2.47672602739726|2.36990397805213|2.39619972260749|2.36990397805213|2.26724657534247|2.3601912568306|2.38480769230769|2.3601912568306|2.37826206896552|2.38154696132597|2.33422131147541|2.34271739130435|2.37498622589532|2.35551912568306|2.25075136612022|2.35230559345157|2.35551912568306|2.3587414500684|2.37171939477304|2.36765193370166|2.38814404432133|2.40815642458101|2.38154696132597|2.36846153846154|2.38154696132597|2.10264827586207|2.36990397805213|2.33990450204638|2.26523351648352|2.35224209078404|2.35873103448276|2.35873103448276|2.35224209078404|2.34901098901099|2.34901098901099|2.34578875171468|2.38615172413793|2.33617486338798|2.34257534246575|2.17749315068493|2.36510460251046|2.42579750346741|2.44388121546961|2.41574585635359|2.42243767313019|2.32113788487282|2.299|2.25790237467018|2.18747354497354|2.34617218543046|2.32502624671916|2.27456436931079|2.20522816166884|2.27128865979381|2.37813455657492|2.15875776397516|2.14808405438813|2.10641370869033|2.13751537515375|2.1296568627451|2.14278668310727|2.11926829268293|2.11926829268293|2.1673137973138|2.10626373626374|2.10387409200969|2.10674876847291|2.12705018359853|2.14412561576355|2.10156403940887|2.11926829268293|1.77938574938575|2.14251231527094|2.13751537515375|2.13488943488943|2.1296568627451|2.15340768277571|2.11402187120292|2.07770755885998|2.12444987775061|2.06880952380952|2.21065853658537|2.19378973105135	0.00164904	2.09918	2.77842	QTS000019_QTD000373_ENSG00000184076_chr22:29849171:A:G	Lepik_2017	blood	blood	naive	blood_naive	ge	eQTL_catalogue
QTS000019_QTD000373	chr1:25386842:AACACAC:A	ibd	chr1_25257119_C_G	ENSG00000187010	RHD	-0.978216	0.0456499	5.5e-71	0.999188	0.95365	chr1:25257119:C:G	1	25257119	9	17.0588	1.26372	17.5997636363636|17.7213043478261|15.9558267716535|17.2115859030837|17.473429844098|18.2383410138249|17.6683928571429|17.5409977827051|14.1199136069114	0.140413	14.4871	18.1349	QTS000019_QTD000373_ENSG00000187010_chr1:25257119:C:G	Lepik_2017	blood	blood	naive	blood_naive	ge	eQTL_catalogue
QTS000019_QTD000373	chr16:30471173:T:C	uc	chr16_30459788_T_C	ENSG00000005844	ITGAL	-0.243236	0.0334752	1.62e-12	0.992219	0.93513	chr16:30459788:T:C	16	30459788	14	3.30157	0.236532	2.95658246656761|3.65768421052632|3.52985119047619|3.51521609538003|3.45541791044776|3.49864864864865|3.33366972477064|3.38977168949772|3.43166149068323|3.26248275862069|3.20175043327556|2.94549905838041|3.00266037735849|3.0410707456979	0.0168952	2.9491	3.61614	QTS000019_QTD000373_ENSG00000005844_chr16:30459788:T:C	Lepik_2017	blood	blood	naive	blood_naive	ge	eQTL_catalogue
QTS000019_QTD000373	chr2:227805721:T:C	uc	chr2_227807863_A_G	ENSG00000115009	CCL20	0.554258	0.059848	7.98e-19	0.994903	0.996754	chr2:227807863:A:G	2	227807863	5	5.93837	0.2212	5.95630032644178|5.87728555917481|5.62225650916104|6.0013897937025|6.23462317210349	0.04424	5.64776	6.2113	QTS000019_QTD000373_ENSG00000115009_chr2:227807863:A:G	Lepik_2017	blood	blood	naive	blood_naive	ge	eQTL_catalogue
QTS000019_QTD000373	chr11:58535782:A:G	ibd	chr11_58274773_C_T	ENSG00000110031	LPXN	-1.67436	0.107817	5.8e-44	0.848821	0.874525	chr11:58274773:C:T	11	58274773	183	-9.53285	0.416793	-10.4894472361809|-10.3816077953715|-9.76903765690377|-10.6890778286462|-9.03460475400774|-9.71676575505351|-9.42537485582468|-8.57101372756072|-9.75737313432836|-9.08987764182425|-9.86932367149758|-9.98387293830177|-9.36595988538682|-9.64793388429752|-9.66505026611473|-9.70522565320665|-9.74573643410853|-9.79832134292566|-9.76903765690377|-9.76320191158901|-9.78658682634731|-9.79832134292566|-9.81008403361345|-9.79245056920312|-9.74573643410853|-9.79245056920312|-9.42171565686863|-9.86336753168377|-9.87528700906344|-9.89322033898305|-9.63076452599388|-9.83961468994582|-9.92325440194293|-9.30887877063176|-10.0141148325359|-9.8992125984252|-9.97169005491153|-9.87528700906344|-9.3998275862069|-9.45810185185185|-9.86336753168377|-9.86336753168377|-9.79245056920312|-9.80419916016797|-9.71676575505351|-9.79245056920312|-9.78658682634731|-9.67649496743635|-9.85147679324895|-9.71099227569816|-9.69946587537092|-9.68796680497925|-9.90521212121212|-9.71099227569816|-9.63087802003536|-9.71676575505351|-9.86932367149758|-9.72833333333333|-9.58007033997655|-9.72833333333333|-9.72254610350982|-9.72833333333333|-9.72254610350982|-9.69371293001186|-9.67076923076923|-9.69946587537092|-9.31724748966332|-8.97283511269276|-9.6082304526749|-9.78658682634731|-9.69946587537092|-9.70522565320665|-9.70522565320665|-9.61388235294118|-9.61954090641554|-9.61388235294118|-9.64793388429752|-9.6422418879056|-9.65363260484347|-9.25983002832861|-9.6422418879056|-9.68116883116883|-9.65363260484347|-9.23217237308146|-9.65363260484347|-9.6422418879056|-9.73412745681954|-9.65363260484347|-9.63655660377358|-9.63655660377358|-9.63655660377358|-9.63087802003536|-9.73992848629321|-9.68222748815166|-9.68222748815166|-9.69946587537092|-9.76903765690377|-9.78658682634731|-9.86932367149758|-9.65363260484347|-9.28086314593981|-8.80538290788013|-9.67076923076923|-9.65363260484347|-9.66505026611473|-9.64793388429752|-9.6422418879056|-9.65363260484347|-9.821875|-9.65363260484347|-9.6082304526749|-10.2401761517615|-9.2914155770324|-8.67034482758621|-9.6422418879056|-9.64793388429752|-9.30728929384966|-9.67649496743635|-9.68796680497925|-9.67649496743635|-9.78073010173549|-9.71676575505351|-9.67649496743635|-9.36595988538682|-9.69371293001186|-9.69371293001186|-9.68796680497925|-9.58568914956012|-8.46257731958763|-9.56885245901639|-9.22845849802371|-9.32853881278539|-9.53535589264878|-9.1|-9.79245056920312|-9.4471676300578|-8.67815561959654|-9.31790193842645|-9.06466999445369|-9.37670682730924|-9.43081361800346|-9.35523755008586|-9.22325056433409|-9.15095184770437|-9.05059459459459|-10.0452366318377|-9.17960526315789|-9.0652950730915|-8.29396929824561|-11.1029891304348|-8.79160839160839|-9.019646799117|-8.88722131593257|-8.90174291938998|-8.83437837837838|-9.11014492753623|-9.08482490272374|-7.63656633221851|-7.42888146911519|-9.20483782297966|-9.04961240310078|-9.28086314593981|-9.22325056433409|-8.96030701754386|-9.21285231116122|-9.22512396694215|-9.13050279329609|-9.3392|-9.35523755008586|-9.51315483119907|-9.37133027522936|-9.37133027522936|-9.40368239355581|-9.30728929384966|-9.41994236311239|-9.35523755008586|-9.45263157894737|-9.45263157894737|-9.45263157894737|-9.3874784606548|-9.53535589264878|-9.43625866050808|-9.58070866141732	0.00227756	-10.133	-8.62565	QTS000019_QTD000373_ENSG00000110031_chr11:58274773:C:T	Lepik_2017	blood	blood	naive	blood_naive	ge	eQTL_catalogue
QTS000019_QTD000373	chr20:59253528:C:A	uc	chr20_59250915_A_G	ENSG00000124203	ZNF831	0.240173	0.0373063	3.08e-10	0.941848	0.991224	chr20:59250915:A:G	20	59250915	16	-2.88113	0.558574	-2.629146567718|-2.53056261343013|-2.30227027027027|-2.3959778597786|-2.46287522603978|-2.42737614678899|-2.41534391534391|-2.5111072056239|-2.63244122965642|-3.31157723577236|-3.31226973684211|-3.3076821192053|-4.35096014492754|-2.83913919413919|-3.33973466003317|-3.32955665024631	0.0349109	-3.97175	-2.33741	QTS000019_QTD000373_ENSG00000124203_chr20:59250915:A:G	Lepik_2017	blood	blood	naive	blood_naive	ge	eQTL_catalogue
QTS000019_QTD000373	chr1:8125842:G:T	uc	chr1_7944380_T_C	ENSG00000116288	PARK7	0.267986	0.0332082	6.3e-15	0.834824	1	chr1:7944380:T:C	1	7944380	97	-2.11476	0.293519	-2.44321729957806|-2.51604872881356|-2.44165099268548|-2.69875125881168|-2.65906735751295|-2.66272448979592|-2.4921948608137|-2.68782340862423|-2.67136734693878|-2.66321464903357|-2.61036697247706|-2.6659266802444|-2.61170854271357|-2.65242147922999|-2.16775467775468|-2.01337132003799|-1.93848197343454|-2.00955450236967|-2.38630476190476|-2.34879770992366|-1.97631477927063|-2.03853846153846|-2.00005719733079|-2.29800956937799|-2.29872380952381|-2.33685714285714|-2.02297709923664|-2.3118|-2.01267942583732|-2.29952561669829|-2.3462|-2.01912380952381|-2.33764482431149|-2.32659735349716|-2.39197729422895|-2.05281190019194|-2.0694301994302|-2.01030217186025|-1.99030331753555|-1.99815238095238|-2.33780952380952|-1.9878360343184|-2.00902764537655|-2.32452651515152|-2.32013232514178|-2.32232734153264|-2.27341532639546|-2.3016367076632|-2.41469523809524|-2.33249527410208|-2.31794145420208|-2.24383742911153|-2.47391878172589|-2.2282119205298|-2.30784220532319|-2.30784220532319|-2.33114909781576|-2.23553110047847|-2.07178537511871|-2.18738229755179|-1.62906626506024|-1.83028971028971|-1.8266364551863|-1.85303153611394|-1.84521871820956|-1.84147208121827|-1.84147208121827|-1.84447959183673|-1.85086734693878|-1.85086734693878|-1.82479879275654|-1.86009155645982|-1.85086734693878|-1.83270684371808|-1.86648621041879|-1.85832310838446|-1.84521871820956|-1.84128153380424|-1.84334349593496|-1.8303229061554|-1.86035897435897|-1.83963265306122|-1.83960446247465|-1.81718466195762|-1.84267144319345|-1.86226899383984|-1.85465235173824|-1.85244604316547|-1.86610082304527|-1.77515212981744|-1.72736842105263|-1.76813636363636|-1.70194230769231|-1.70030739673391|-1.7915784114053|-1.73266602502406|-1.82465235173824	0.00302597	-2.66919	-1.71211	QTS000019_QTD000373_ENSG00000116288_chr1:7944380:T:C	Lepik_2017	blood	blood	naive	blood_naive	ge	eQTL_catalogue
QTS000019_QTD000373	chr12:30654261:C:A	uc	chr12_30678100_G_A	ENSG00000133704	IPO8	-0.619931	0.05074	6.79e-30	0.932938	1	chr12:30678100:G:A	12	30678100	102	-14.8473	2.24913	-13.853180778032|-14.10176201373|-13.9168735632184|-14.0472247706422|-13.7900683371298|-14.0460324825986|-15.0987281795511|-13.9775576036866|-13.1494130434783|-12.847012987013|-13.6851605504587|-13.748196347032|-14.2967535545024|-15.3127664974619|-13.440316027088|-13.5455981941309|-14.5029567307692|-11.6367770419426|-14.2945070422535|-13.2006531531532|-13.5627088036117|-14.2306904761905|-13.4714798206278|-11.7848614072495|-13.4413422818792|-13.3166741071429|-13.712606741573|-13.4714798206278|-13.4714798206278|-14.1293442622951|-14.1625117370892|-13.5321621621622|-13.5179279279279|-14.5182903981265|-13.5652297592998|-14.1293442622951|-13.4070045045045|-13.5321621621622|-13.5321621621622|-14.0963317757009|-14.5133734939759|-14.383014354067|-13.7175342465753|-14.033853427896|-14.2271563981043|-13.6462785388128|-17.5043205574913|-13.6775057208238|-17.3344405594406|-17.4557894736842|-17.3344405594406|-17.2740418118467|-13.6462785388128|-18.6117602996255|-18.6100751879699|-18.404962962963|-18.5423134328358|-18.4733828996283|-18.4873605947955|-18.6817293233083|-18.4440740740741|-18.2376666666667|-17.6780434782609|-17.8070802919708|-18.2413919413919|-17.1544982698962|-17.2140625|-13.58425|-16.6651495016611|-13.5138317757009|-18.3970479704797|-18.461962962963|-18.2284191176471|-18.0691544117647|-18.3370479704797|-18.0908118081181|-17.2740418118467|-13.5355936073059|-17.3344405594406|-17.2140625|-17.3062847222222|-13.7145102505695|-17.2740418118467|-14.2165311004785|-14.9634210526316|-16.2328059701493|-16.2704469273743|-16.065|-15.0701049868766|-12.3145851528384|-11.5517211328976|-11.5517211328976|-11.5489715536105|-11.7047240618102|-11.7306194690265|-11.6532747252747|-11.6789427312775|-11.6789427312775|-12.1332723112128|-11.576943231441|-11.576943231441|-11.4935886214442	0.0220503	-18.5745	-11.5517	QTS000019_QTD000373_ENSG00000133704_chr12:30678100:G:A	Lepik_2017	blood	blood	naive	blood_naive	ge	eQTL_catalogue
QTS000019_QTD000373	chr7:128935743:TCTTAGCTATTGCTC:T	ibd	chr7_128935498_C_G	ENSG00000128604	IRF5	0.534972	0.047053	1.53e-26	0.987281	0.925739	chr7:128935498:C:G	7	128935498	13	8.33615	0.649635	7.29137391304348|8.87347747747748|8.58497545008183|8.84251239669421|8.0093220338983|8.43344881889764|8.47629324546952|8.55349180327869|8.89652528548124|8.89652528548124|8.89652528548124|7.55813614262561|7.05740506329114	0.0499719	7.1276	8.89653	QTS000019_QTD000373_ENSG00000128604_chr7:128935498:C:G	Lepik_2017	blood	blood	naive	blood_naive	ge	eQTL_catalogue
QTS000019_QTD000373	chr1:101130427:A:C	uc	chr1_101081143_A_G	ENSG00000233184	ENSG00000233184	0.349577	0.051383	3.22e-11	0.956166	0.88305	chr1:101081143:A:G	1	101081143	60	6.14	1.00117	5.25580882352941|5.35574626865672|5.18923832923833|5.41507575757576|5.15169950738916|5.2064603960396|5.23754257907543|5.13754176610979|5.17459134615385|5.18706024096386|5.17459134615385|5.18706024096386|5.18706024096386|5.26315403422983|5.18706024096386|4.80640096618357|5.18706024096386|5.17459134615385|5.17459134615385|5.18706024096386|5.19026378896882|5.2830243902439|5.3047380952381|5.2921377672209|5.2795971563981|5.24232941176471|5.2795971563981|7.32642105263158|7.3418776371308|7.35739957716702|7.33934599156118|7.3418776371308|7.37298728813559|7.29570230607967|7.39364406779661|7.31332635983264|7.3418776371308|7.02745302713987|7.0675625|6.88505241090147|7.00634095634096|7.0128125|7.08663157894737|6.54813747228381|8.66043988269795|6.56268888888889|6.54813747228381|6.15460526315789|6.31077253218884|6.08865424430642|5.98111570247934|6.00167346938775|5.85624229979466|6.00167346938775|6.02627049180328|8.18938547486034|8.25859154929578|6.68214446952596|5.67086206896552|6.63719730941704	0.0166861	5.14427	8.22572	QTS000019_QTD000373_ENSG00000233184_chr1:101081143:A:G	Lepik_2017	blood	blood	naive	blood_naive	ge	eQTL_catalogue
QTS000019_QTD000373	chr4:102589957:G:A	uc	chr4_102485291_C_T	ENSG00000109320	NFKB1	0.137113	0.0314138	1.58e-05	0.828109	0.71031	chr4:102485291:C:T	4	102485291	144	1.94132	0.136271	2.09397745571659|2.15806188925081|2.22973553719008|2.13717741935484|2.06225755166932|2.16089141004862|2.09691935483871|2.24040849673203|2.11669329073482|2.17499184339315|2.1180162601626|2.17144951140065|2.05428120063191|2.16777235772358|2.15390953150242|2.02716129032258|2.05028985507246|2.05428120063191|2.15739482200647|2.05529133858268|2.15360258481422|2.10971786833856|2.10022544283414|2.05327419354839|2.00659305993691|2.00644094488189|2.01171924290221|2.07295597484277|2.10361290322581|2.1070113085622|1.99717219589258|2.00539308176101|2.05672077922078|1.96356357927786|2.08303571428571|1.93321483771252|1.93207547169811|1.95047619047619|1.97156893819334|1.903046875|1.94738510301109|1.95668789808917|2.08613636363636|2.04516962843296|2.07211631663974|1.93266457680251|2.052|1.96518927444795|1.94123222748815|1.94430379746835|1.93817034700315|1.94123222748815|2.010656|1.92904238618524|1.93207547169811|1.93511811023622|2.00744408945687|1.94430379746835|1.94123222748815|1.96703470031546|2.03858293075684|1.92904238618524|1.92219378427788|1.92300469483568|1.94807570977918|1.85375|2.05649038461538|1.88754946727549|1.8864156626506|1.88716718266254|1.90707575757576|2.025536|2.04447619047619|2.01907496012759|1.90502311248074|1.91091190108192|1.90502311248074|1.93114197530864|1.91710973724884|1.9414352574103|2.04536|1.9764094488189|1.952089093702|2.00135725429017|1.94799079754601|1.60670422535211|1.99003129890454|1.89778787878788|1.96395802098951|1.90723823975721|1.93158385093168|1.96387944358578|1.89573152337858|1.88995488721804|1.93508270676692|1.86315629742033|1.90482706766917|2.00090062111801|1.91925757575758|1.97609642301711|1.91345921450151|1.89649546827795|2.00531152647975|1.91057315233786|1.97302795031056|1.91470676691729|1.9977984496124|1.96691950464396|1.89810526315789|1.83852159468439|1.96954703832753|1.83424543946932|1.83131578947368|1.82531147540984|1.82434210526316|1.91015597920277|1.77269293924466|1.83569786535304|1.8373597359736|1.85669435215947|1.8376402640264|1.8223240589198|1.8508940397351|1.82531147540984|1.83522167487685|1.81637846655791|1.87333333333333|1.88205387205387|1.77382905982906|1.89001721170396|1.80992818671454|1.70424420677362|1.68560366972477|1.69887298747764|1.67783005366726|1.69916755793226|1.71340681003584|1.70424420677362|1.60801818181818|1.57026344086021|1.73162748643761|1.38396526508227|1.68881981981982|1.75479821428571	0.00094632	1.64816	2.16934	QTS000019_QTD000373_ENSG00000109320_chr4:102485291:C:T	Lepik_2017	blood	blood	naive	blood_naive	ge	eQTL_catalogue
QTS000019_QTD000373	chr6:109055444:C:G	uc	chr6_109041042_C_T	ENSG00000080546	SESN1	0.67259	0.0628998	5.79e-24	0.86848	1	chr6:109041042:C:T	6	109041042	282	-10.5348	0.743528	-10.1749206349206|-10.2507532051282|-10.3704470198675|-10.5450336700337|-10.6345500848896|-10.893910806175|-10.8566666666667|-10.3335541195477|-10.6077446102819|-11.5607708333333|-11.4320245398773|-10.4177035830619|-10.3502750809061|-11.1205811623246|-11.1429116465863|-11.1429116465863|-11.0761876247505|-11.09834|-11.0784677419355|-11.3979032258065|-11.0761876247505|-11.1205811623246|-11.0321471172962|-10.6615019762846|-10.9943086172345|-10.9286055776892|-10.9546812749004|-11.1755445544554|-11.1381763527054|-10.9748007968127|-11.1591382765531|-10.3502750809061|-11.1911576846307|-11.2812273641851|-11.0102579365079|-10.6142487883683|-10.6849500998004|-10.201706539075|-10.2180031948882|-10.2180031948882|-10.0833762057878|-11.0321471172962|-11.0955864811133|-10.1854617834395|-11.0761876247505|-10.9884554455446|-10.2180031948882|-10.2507532051282|-10.2672070626003|-10.1370364500792|-10.2180031948882|-10.1692686804452|-10.0731811023622|-9.97960753532182|-10.234352|-10.2507532051282|-10.2180031948882|-10.2180031948882|-10.2165869218501|-10.3648148148148|-10.2837138263666|-10.2180031948882|-10.4329824561403|-9.91784929356358|-10.1847115384615|-9.92333333333333|-10.4288727858293|-10.1367948717949|-11.2104444444444|-10.2180031948882|-10.201706539075|-10.234352|-10.4497271268058|-10.0278797468354|-10.1078468899522|-9.91802816901409|-9.87168224299066|-10.3134565916399|-10.3502750809061|-10.201706539075|-10.3168870967742|-10.3502750809061|-10.170528|-11.1878427419355|-10.3335541195477|-10.0381380417335|-11.3115737051793|-10.9315506958251|-10.5355161290323|-10.2507532051282|-10.2672070626003|-10.2672070626003|-10.3002737520129|-11.1653319919517|-11.1429116465863|-10.02848|-10.234352|-10.2180031948882|-10.2180031948882|-10.2180031948882|-10.234352|-10.3002737520129|-10.2837138263666|-10.234352|-10.234352|-10.1854617834395|-11.0541235059761|-10.2180031948882|-10.3002737520129|-10.234352|-10.1854617834395|-10.234352|-10.201706539075|-10.1824920634921|-10.2507532051282|-10.1692686804452|-10.1370364500792|-9.88635239567233|-9.994484375|-10.0890694006309|-9.87109567901235|-9.84072307692308|-9.87109567901235|-9.96334890965732|-9.79551301684533|-9.77964777947933|-10.9252075471698|-9.75477794793262|-9.73003110419907|-9.87109567901235|-9.77891768292683|-9.78053516819572|-9.76604261796043|-9.79551301684533|-9.78053516819572|-9.85588597842835|-9.81053680981595|-9.81053680981595|-9.7063277693475|-9.72107902735562|-9.76560305343511|-10.9657575757576|-9.91151840490798|-9.79551301684533|-9.55290715372907|-10.9383870967742|-8.94080870917574|-9.75071646341463|-9.93335375191424|-9.72107902735562|-9.72107902735562|-9.64448328267477|-9.69162121212121|-9.79337386018237|-9.72413740458015|-9.93240683229814|-9.76560305343511|-9.73587519025875|-9.72107902735562|-9.73587519025875|-9.73587519025875|-9.75071646341463|-9.75071646341463|-9.72107902735562|-9.57333333333333|-9.72107902735562|-9.61875187969925|-10.8841353383459|-9.52242703533026|-9.7063277693475|-9.72107902735562|-9.7063277693475|-9.76560305343511|-9.69162121212121|-9.72107902735562|-9.72107902735562|-9.85588597842835|-10.9874003795066|-9.69162121212121|-9.78053516819572|-10.3|-9.72107902735562|-9.76560305343511|-9.78053516819572|-9.75071646341463|-9.6623413897281|-9.75525757575758|-9.87460708782743|-9.73587519025875|-9.67695915279879|-9.76560305343511|-9.64448328267477|-9.7063277693475|-10.762750929368|-9.6477677224736|-9.61875187969925|-9.63323795180723|-10.7670017331023|-10.8841353383459|-9.17546647230321|-8.82044797687861|-12.4686946386946|-10.6490545454545|-12.2685091743119|-10.8663821892393|-12.2706864988558|-12.0689016018307|-11.4201470588235|-12.4396976744186|-12.0446282973621|-12.4396976744186|-12.3821064814815|-12.3821064814815|-12.6010117647059|-12.3686320754717|-12.7325179856115|-11.5385242718447|-12.5397613365155|-11.8163992172211|-11.2119622641509|-12.6543488943489|-11.3403435114504|-12.2626666666667|-10.1232367972743|-11.0247495361781|-11.233156899811|-10.9234191176471|-10.903376146789|-11.2119622641509|-11.0247495361781|-11.0247495361781|-11.2544318181818|-11.3915589353612|-10.8042545454545|-11.1698120300752|-11.233156899811|-10.0039393939394|-10.7456419529837|-9.80498322147651|-10.668473967684|-10.668473967684|-10.9198722627737|-10.7980073126143|-10.9435359116022|-11.0043333333333|-10.7333518518519|-11.0452416356877|-10.9637269372694|-11.1937310606061|-11.0454934823091|-11.233156899811|-10.9435359116022|-10.9637269372694|-11.0658100558659|-12.3392753623188|-12.4705084745763|-10.6853049907579|-11.1071775700935|-11.1071775700935|-11.0658100558659|-11.0247495361781|-11.0658100558659|-11.0247495361781|-11.0247495361781|-10.4467164179104|-11.243438077634|-11.0475232774674|-10.3334572490706|-10.9248513011152|-11.0288432835821|-11.271026119403|-12.3213397129187|-11.1279775280899|-11.0864552238806|-11.0043333333333|-10.9234191176471|-10.9839926062847|-11.0452416356877|-11.0658100558659|-11.1335767790262|-11.1071775700935|-10.4618661971831	0.00263662	-12.4383	-9.61911	QTS000019_QTD000373_ENSG00000080546_chr6:109041042:C:T	Lepik_2017	blood	blood	naive	blood_naive	ge	eQTL_catalogue
QTS000019_QTD000373	chr1:2566588:A:G	ibd	chr1_2557169_T_C	ENSG00000238164	TNFRSF14-AS1	-0.36404	0.0463946	3.07e-14	0.960273	0.921939	chr1:2557169:T:C	1	2557169	57	6.88333	1.26124	7.93629290617849|7.95449541284404|7.75558823529412|8.03216704288939|7.66847727272727|8.11555056179775|7.84432494279176|7.57177272727273|7.7168281938326|7.91594298245614|8.03772123893805|7.63654867256637|7.93351893095768|7.61146017699115|7.98850446428571|7.71385650224215|7.64789915966386|7.44665957446809|7.34254237288136|7.49842450765864|7.57350537634409|7.17532327586207|7.17532327586207|6.94788583509514|6.9070652173913|7.15989247311828|7.06488172043011|7.13397408207343|7.15136069114471|7.02372043010753|7.299825708061|7.26623949579832|7.0476282051282|6.86297872340426|7.05034042553191|7.06144104803493|7.18549450549451|7.16973684210526|6.91667372881356|3.35270557029178|6.98619870410367|6.99369658119658|7.016875|6.97012931034483|6.43423799582463|6.64555789473684|7.09197396963124|6.97307203389831|7.0615|6.69651546391753|6.95448351648352|3.79693548387097|3.78140957446809|3.85314363143631|3.77967391304348|3.80585106382979|3.61378947368421	0.022127	3.68014	8.0355	QTS000019_QTD000373_ENSG00000238164_chr1:2557169:T:C	Lepik_2017	blood	blood	naive	blood_naive	ge	eQTL_catalogue
QTS000019_QTD000373	chr1:151820698:G:T	ibd	chr1_151820698_G_T	ENSG00000143409	MINDY1	0.148146	0.0343212	1.95e-05	0.972921	1	chr1:151820698:G:T	1	151820698	1	-1.33827		-1.33827		-1.33827	-1.33827	QTS000019_QTD000373_ENSG00000143409_chr1:151820698:G:T	Lepik_2017	blood	blood	naive	blood_naive	ge	eQTL_catalogue
QTS000019_QTD000373	chr4:74007885:T:C	uc	chr4_73998280_T_C	ENSG00000163735	CXCL5	-1.00087	0.0872071	5.85e-27	0.949682	1	chr4:73998280:T:C	4	73998280	67	-12.508	0.595314	-12.6646102150538|-12.7675745257453|-12.7330675675676|-12.647610738255|-12.7158839406208|-12.6646102150538|-11.2843952095808|-12.6987466307278|-12.6154508748318|-12.6306568364611|-12.4038471849866|-12.5465645805593|-12.750297699594|-12.5465645805593|-12.5632933333333|-12.5632933333333|-12.750297699594|-12.6306568364611|-12.647610738255|-12.978608815427|-12.6306568364611|-12.6940821917808|-12.8546657571623|-12.7010632570659|-12.7353441295547|-12.7010632570659|-12.666966442953|-13.1765757162347|-13.1765757162347|-13.1050610583446|-13.1228668478261|-13.1586239782016|-12.6068817204301|-12.3374089068826|-12.6796610169492|-12.4379269729093|-12.485394581861|-12.3796014067995|-12.4525943396226|-12.4086956521739|-12.4379269729093|-12.1792343387471|-12.4232941176471|-12.4379269729093|-12.3408531994981|-11.3668460710441|-12.2645760743322|-13.451974522293|-12.5601684717208|-13.1479685452163|-13.3937249666222|-12.8729662077597|-12.6515151515152|-12.6361985472155|-12.5450721153846|-11.4697802197802|-12.6056763285024|-13.3580559254328|-12.9622486772487|-12.2957002457002|-13.1536375838926|-12.3543795620438|-11.3050668286756|-10.9765027322404|-11.2711623931624|-10.4460505529226|-10.8107165605096	0.00888528	-13.3705	-10.9185	QTS000019_QTD000373_ENSG00000163735_chr4:73998280:T:C	Lepik_2017	blood	blood	naive	blood_naive	ge	eQTL_catalogue
QTS000019_QTD000373	chr4:74007885:T:C	ibd	chr4_73998280_T_C	ENSG00000163735	CXCL5	-1.00087	0.0872071	5.85e-27	0.937225	0.944795	chr4:73998280:T:C	4	73998280	67	-24.0312	2.22312	-26.4676123595506|-26.0289226519337|-25.957217630854|-26.1010249307479|-26.1735277777778|-25.957217630854|-22.9257177615572|-26.1010249307479|-25.8930386740331|-26.1010249307479|-25.7035277777778|-25.5351490514905|-26.1010249307479|-25.3974932614555|-25.3974932614555|-25.6045380434783|-26.24643454039|-25.7444535519126|-26.0289226519337|-26.7683806818182|-26.3934733893557|-26.103323943662|-26.6171468926554|-26.5081179775281|-26.5081179775281|-26.4338655462185|-26.7333994334278|-26.5341483516484|-26.5341483516484|-26.1746070460705|-26.3172479564033|-26.3891530054645|-24.813544973545|-24.1852380952381|-22.9679824561403|-21.9082987551867|-22.6497863247863|-21.7279835390946|-22.0455114822547|-21.9082987551867|-21.9538461538462|-22.5774193548387|-21.9995833333333|-22.0455114822547|-23.0884037558685|-20.7461689587426|-22.807343412527|-22.5636752136752|-21.4763374485597|-22.9038812785388|-24.6484029484029|-24.3732227488152|-21.7901878914405|-21.8357740585774|-21.6545643153527|-20.1496138996139|-21.7901878914405|-23.5490610328639|-23.1119339622641|-22.6441176470588|-23.7850970873786|-22.8722972972973|-20.5387858719647|-20.2082494969819|-19.8603313253012|-19.2219476744186|-20.205744047619	0.0331808	-26.6578	-20.0484	QTS000019_QTD000373_ENSG00000163735_chr4:73998280:T:C	Lepik_2017	blood	blood	naive	blood_naive	ge	eQTL_catalogue
QTS000019_QTD000373	chr1:8125842:G:T	ibd	chr1_7944380_T_C	ENSG00000116288	PARK7	0.267986	0.0332082	6.3e-15	0.848645	0.689783	chr1:7944380:T:C	1	7944380	97	-2.45953	0.317944	-2.73133254716981|-2.81082840236686|-2.73934349355217|-3.12702450408401|-3.01882352941176|-3.07358068315665|-2.97280970625798|-3.10550415183867|-3.09815384615385|-3.08355712603062|-3.03049704142012|-3.08719339622642|-3.02520372526193|-3.06191812865497|-2.76209271523179|-2.36616071428571|-2.2803125|-2.36352285395764|-2.75342857142857|-2.71094713656388|-2.31644544431946|-2.37410974244121|-2.34945128779395|-2.64473568281938|-2.6407658643326|-2.69046052631579|-2.36089086859688|-2.64998908296943|-2.33176274944568|-2.6373231773667|-2.68648854961832|-2.34522123893805|-2.68727074235808|-2.67268186753529|-2.75116430903156|-2.36096026490066|-2.39990088105727|-2.34719955898567|-2.32532668881506|-2.32086283185841|-2.67688113413304|-2.32468227424749|-2.34946488294314|-2.65947995666306|-2.65947995666306|-2.66525515743757|-2.60629067245119|-2.6386442516269|-2.76190631808279|-2.67945711183496|-2.66815217391304|-2.57481561822126|-2.8534074941452|-2.56002173913043|-2.64471677559913|-2.64471677559913|-2.6739651416122|-2.56717582417582|-2.38947426067908|-2.54157549234136|-1.92473309608541|-2.16051886792453|-2.12893192488263|-2.15821090047393|-2.15677764565993|-2.154216152019|-2.154216152019|-2.14678147268409|-2.15166073546856|-2.15934523809524|-2.13897405660377|-2.16900355871886|-2.15166073546856|-2.14876646706587|-2.18837125748503|-2.18968674698795|-2.18010817307692|-2.18266746411483|-2.17488009592326|-2.16708482676225|-2.20127427184466|-2.18791262135922|-2.16708482676225|-2.15152927120669|-2.1954756097561|-2.19860606060606|-2.18273164861613|-2.18741504854369|-2.2066301703163|-2.09868105515587|-2.04213333333333|-2.13496158068057|-2.02983944954128|-2.02983944954128|-2.11204081632653|-2.04572727272727|-2.18155256723716	0.00327777	-3.09377	-2.03476	QTS000019_QTD000373_ENSG00000116288_chr1:7944380:T:C	Lepik_2017	blood	blood	naive	blood_naive	ge	eQTL_catalogue
QTS000019_QTD000373	chr14:65071413:A:G	ibd	chr14_65072745_C_G	ENSG00000125952	MAX	-0.399382	0.0469484	2.59e-16	0.883086	0.668831	chr14:65072745:C:G	14	65072745	49	-10.1404	0.630257	-8.04700251889169|-9.69143979057592|-9.52846753246753|-9.7598167539267|-9.28124365482233|-9.10426065162907|-9.66195822454308|-9.86787061994609|-7.87253731343284|-10.3552688172043|-10.6501866666667|-10.9120765027322|-10.6230277777778|-10.6526183844011|-10.6922888283379|-10.0853532608696|-10.103899204244|-10.3839617486339|-10.4344109589041|-9.73811797752809|-10.209|-10.5183244680851|-10.5463733333333|-10.6029222520107|-10.5745721925134|-10.8695714285714|-10.5208839779006|-10.4823848238482|-10.5463733333333|-10.4350659630607|-9.57221606648199|-9.66504225352113|-10.3531151832461|-9.62352631578947|-10.6314247311828|-10.5007957559682|-10.4192225201072|-10.8348314606742|-10.48024|-10.1815803108808|-10.5264738292011|-10.5847922437673|-10.6948066298343|-10.3044230769231|-10.0357808219178|-10.0633516483516|-9.94881690140845|-9.60467391304348|-10.1015934065934	0.0128624	-10.8626	-8.25845	QTS000019_QTD000373_ENSG00000125952_chr14:65072745:C:G	Lepik_2017	blood	blood	naive	blood_naive	ge	eQTL_catalogue
QTS000019_QTD000373	chr6:109055444:C:G	cd	chr6_109041042_C_T	ENSG00000080546	SESN1	0.67259	0.0628998	5.79e-24	0.86532	1	chr6:109041042:C:T	6	109041042	282	-9.65091	0.499498	-10.1910969793323|-9.90165634674922|-10.8934782608696|-10.2684426229508|-9.99003189792663|-9.923671875|-10.4117213114754|-10.2837138263666|-9.72107902735562|-10.923562992126|-10.7298656429942|-9.81053680981595|-9.75071646341463|-10.6714807692308|-11.5128008298755|-10.69204238921|-11.2104444444444|-10.549752851711|-10.1757777777778|-10.6868809073724|-10.411200750469|-10.411200750469|-10.3722803738318|-10.0273605947955|-10.3512452830189|-10.2737078651685|-10.3175422138837|-10.5884615384615|-10.4866981132075|-10.3171348314607|-10.5462310606061|-9.6623413897281|-10.4799439252336|-10.5192682926829|-10.3722803738318|-9.82095665171898|-10.0812806026365|-9.58991004497751|-9.81053680981595|-9.56124065769806|-9.47410876132931|-10.3917041198502|-10.5303396226415|-9.58991004497751|-10.4701320754717|-10.4701320754717|-10.1854617834395|-10.201706539075|-9.61875187969925|-9.53274217585693|-9.56124065769806|-9.54697014925373|-9.96334890965732|-9.55941353383458|-9.58991004497751|-9.57555389221557|-9.57555389221557|-9.57555389221557|-9.57518684603886|-9.63555389221557|-9.7063277693475|-9.58991004497751|-9.91133333333333|-10.0280476190476|-9.57117469879518|-9.01454948301329|-9.75350903614458|-9.46910179640719|-11.1878427419355|-9.56124065769806|-9.61875187969925|-9.57555389221557|-9.70220566318927|-9.91802816901409|-9.90253125|-9.99624605678233|-9.54460843373494|-9.58889387144992|-9.56124065769806|-9.63323795180723|-9.58991004497751|-9.61875187969925|-9.54441441441441|-10.3917041198502|-9.63323795180723|-9.6359938366718|-10.5940485074627|-10.3942722117202|-9.69142433234421|-9.54697014925373|-9.58991004497751|-9.61875187969925|-9.61875187969925|-10.3917041198502|-10.4701320754717|-9.35492537313433|-9.58991004497751|-9.57555389221557|-9.56124065769806|-9.60430930930931|-9.58991004497751|-9.6623413897281|-9.58991004497751|-9.61875187969925|-9.58991004497751|-9.6477677224736|-10.3336499068901|-9.58991004497751|-9.6477677224736|-9.6623413897281|-9.58991004497751|-9.60430930930931|-9.61875187969925|-9.67567119155354|-9.61875187969925|-9.61875187969925|-9.56124065769806|-9.58991004497751|-9.6477677224736|-9.4903115727003|-9.16399713467049|-9.19033045977011|-9.17714490674319|-9.17714490674319|-9.17714490674319|-9.11|-10.1053403141361|-9.13898134863702|-9.06726086956522|-9.25683068017366|-9.20368723098996|-9.150886981402|-9.19239255014327|-9.17714490674319|-9.17714490674319|-9.20355395683453|-9.19033045977011|-9.17714490674319|-9.6477677224736|-9.60430930930931|-9.17714490674319|-10.1399649737303|-9.37925979680697|-9.17714490674319|-8.991776504298|-10.0954991243433|-8.15452482269504|-9.13781428571428|-9.40069565217391|-9.150886981402|-9.150886981402|-9.07878397711016|-9.12477888730385|-9.21894134477825|-9.13817790530847|-9.150886981402|-9.17714490674319|-9.11178062678063|-9.12477888730385|-9.11178062678063|-9.09881934566145|-9.09881934566145|-9.13781428571428|-9.12477888730385|-9.05395894428153|-9.04734087694484|-9.03456214689265|-10.1053403141361|-8.79304964539007|-9.13781428571428|-9.12477888730385|-9.09881934566145|-9.150886981402|-9.12477888730385|-9.13781428571428|-9.11178062678063|-9.19033045977011|-10.1585263157895|-9.150886981402|-9.17714490674319|-9.64978479196557|-9.150886981402|-9.17714490674319|-9.150886981402|-9.02181946403385|-9.19033045977011|-9.25067528735632|-9.26101156069364|-9.23011544011544|-9.17714490674319|-9.23011544011544|-9.14419308357349|-9.20355395683453|-10.0701913043478|-9.23011544011544|-9.27024637681159|-9.63323795180723|-9.06943065693431|-10.2665957446809|-8.73005547850208|-8.31573569482289|-9.7968315018315|-10.2934622144112|-10.1116635160681|-10.257408056042|-10.1175283018868|-9.91374060150376|-10.1845245901639|-10.0735781544256|-9.54868821292776|-10.0357786116323|-9.97960820895522|-9.99826168224299|-10.200819047619|-9.82078651685393|-10.4516929133858|-10.1405119453925|-11.1553290870488|-10.1996283783784|-9.88742096505824|-9.69928436911488|-9.67807817589576|-9.39839416058394|-10.0547208121827|-9.38758293838863|-9.49255591054313|-9.55360128617363|-9.47741626794258|-9.47741626794258|-9.66234146341463|-9.64665584415584|-9.61543689320388|-9.6957281553398|-9.63102106969206|-9.61543689320388|-9.61543689320388|-10.0717627118644|-9.74154098360656|-9.98935042735043|-9.63102106969206|-9.63102106969206|-9.74607491856677|-9.61972312703583|-9.46232484076433|-9.47741626794258|-9.273616|-9.44728139904611|-9.47741626794258|-9.61022764227642|-9.53606109324759|-9.63102106969206|-9.49255591054313|-9.58441935483871|-9.56898550724638|-9.23772151898734|-9.24653500897666|-9.26402243589744|-9.52298076923077|-9.3580157480315|-9.49255591054313|-9.47741626794258|-9.49255591054313|-9.46232484076433|-9.46232484076433|-8.87235211267606|-9.68582802547771|-9.44668789808917|-8.88083067092652|-9.37411483253588|-9.4281658692185|-9.51381102362205|-9.24653500897666|-9.49255591054313|-9.47741626794258|-9.43228571428572|-9.44728139904611|-9.44728139904611|-9.46232484076433|-9.43228571428572|-9.512528|-9.46232484076433|-8.3812976022567	0.00177127	-10.6919	-8.99235	QTS000019_QTD000373_ENSG00000080546_chr6:109041042:C:T	Lepik_2017	blood	blood	naive	blood_naive	ge	eQTL_catalogue
QTS000019_QTD000373	chr11:58535782:A:G	cd	chr11_58274773_C_T	ENSG00000110031	LPXN	-1.67436	0.107817	5.8e-44	0.805008	0.874525	chr11:58274773:C:T	11	58274773	183	-10.6924	0.583181	-10.7459459459459|-10.3438106796117|-10.598962386511|-11.1636612021858|-10.3900826446281|-10.4165710643722|-10.2083697688944|-9.72648292390653|-10.5920933246922|-9.54092235843549|-11.5829907866761|-10.816412971542|-9.81008403361345|-10.4901155327343|-10.463252240717|-10.4968529222864|-10.6542372881356|-10.7030779305828|-10.682091503268|-10.6751143043762|-10.6960732984293|-10.7030779305828|-10.7452991452991|-10.6890778286462|-10.6265279583875|-10.6890778286462|-10.2720732504905|-10.8667553191489|-10.7878547854785|-10.9909885675857|-10.7263623978202|-10.8739853626081|-11.0280701754386|-9.88857315598549|-10.5905123339658|-10.8667553191489|-11.7242467718795|-10.8739853626081|-10.1023471278567|-10.0637931034483|-10.8307488402916|-10.8307488402916|-10.5852331606218|-10.6265279583875|-10.598962386511|-10.7594470046083|-10.7171147540984|-10.9248663101604|-11.9997063142438|-10.9909885675857|-10.9762256548019|-10.8667553191489|-11.4691929824561|-10.9909885675857|-10.9102803738318|-10.9615023474178|-12.052802359882|-10.9836021505376|-10.9030020013342|-11.0355165428764|-11.0057912457912|-11.0132075471698|-10.9983849259758|-11.042972972973|-10.9615023474178|-10.9836021505376|-10.5795439302482|-10.1531543624161|-10.9468184862693|-12.0350515463918|-10.9762256548019|-10.9762256548019|-10.9762256548019|-10.9468184862693|-10.9175684702739|-10.9688590604027|-11.0206338503034|-11.1105370496261|-11.1256637168142|-10.0206008583691|-11.1560409556314|-11.1488103331067|-11.1180952380952|-10.6245244565217|-11.1180952380952|-11.1105370496261|-10.8021150033047|-11.1256637168142|-10.9762256548019|-10.9762256548019|-10.9688590604027|-10.9615023474178|-11.9296350364964|-11.0579161028417|-11.0206338503034|-11.1029891304348|-11.1484311050477|-11.4933895921238|-12.3534391534392|-11.080406779661|-10.1829283489097|-10.9960498960499|-11.0132075471698|-10.9909885675857|-11.0057912457912|-10.9762256548019|-10.9909885675857|-10.9983849259758|-12.3162019593067|-10.9909885675857|-10.9248663101604|-11.1628508124077|-9.98997555012225|-10.8379310344828|-11.0057912457912|-10.9836021505376|-10.8812250332889|-10.9175684702739|-10.9321739130435|-10.9394912985274|-12.026195732156|-11.0206338503034|-10.9468184862693|-10.0022031823745|-11.0879240162822|-10.9541554959786|-11.0206338503034|-10.9102803738318|-9.89|-10.9688590604027|-9.95347137637028|-9.97777777777778|-10.8235761589404|-9.91723300970874|-11.4211041229909|-10.598962386511|-9.7264857881137|-10.2984247006931|-9.78658682634731|-10.5647058823529|-11.2948168624741|-10.551065203357|-10.4165710643722|-10.3506016466118|-9.58969072164948|-11.042972972973|-10.90078125|-10.0021505376344|-8.97283511269276|-10.9615023474178|-9.38208955223881|-9.95347137637028|-9.91121892055791|-9.92928311057108|-9.75737313432836|-10.0637931034483|-10.0452366318377|-8.4672435105068|-8.30205223880597|-11.081138318994|-10.1513043478261|-10.4033099936346|-10.1073593073593|-9.62520612485277|-10.5374597034172|-10.1230955259976|-10.1198761609907|-10.3966921119593|-10.4033099936346|-11.1942465753425|-10.3637285986049|-10.3571609632446|-10.4565579014715|-10.2854625550661|-10.4968529222864|-10.4431948881789|-10.6127272727273|-10.5442580645161|-10.598962386511|-10.3900826446281|-10.6334417696812|-10.5306701030928|-10.0676713947991	0.00318678	-12.0116	-9.56775	QTS000019_QTD000373_ENSG00000110031_chr11:58274773:C:T	Lepik_2017	blood	blood	naive	blood_naive	ge	eQTL_catalogue
QTS000019_QTD000373	chr19:40685326:G:GC	uc	chr19_40703272_C_T	ENSG00000086544	ITPKC	-0.401107	0.0663266	3.07e-09	0.961027	0.900289	chr19:40703272:C:T	19	40703272	38	7.66177	0.826807	6.60474358974359|7.48318302387268|7.37301075268817|7.59835135135135|7.58376344086022|7.58376344086022|7.58376344086022|7.41875338753387|7.22260752688172|7.60420485175202|7.52309333333333|7.55474530831099|7.55474530831099|6.76929503916449|7.32306233062331|7.82495956873315|7.71946524064171|7.644474393531|7.57763779527559|7.57763779527559|5.49623376623377|9.03469333333334|9.32994520547945|9.46739612188366|7.92971193415638|8.01214137214137|8.06242677824268|8.07932914046122|7.86269874476987|7.45117408906883|9.43801801801802|7.1210780669145|8.82916449086162|5.77357400722022|7.45552044609665|7.52545966228893|8.31921800947867|6.8340396039604	0.0217581	5.75277	9.44022	QTS000019_QTD000373_ENSG00000086544_chr19:40703272:C:T	Lepik_2017	blood	blood	naive	blood_naive	ge	eQTL_catalogue
QTS000019_QTD000373	chr8:27374501:T:C	cd	chr8_27337604_T_C	ENSG00000120899	PTK2B	0.519464	0.0444045	7.93e-28	0.981766	0.765203	chr8:27337604:T:C	8	27337604	20	-8.15715	0.63168	-8.51580327868852|-8.86457337883959|-8.77291311754685|-8.82881154499151|-8.71383445945946|-8.71586440677966|-9.55975501113586|-7.33993720565149|-7.14924265842349|-7.29717219589258|-8.10223853211009|-8.31485074626866|-7.33329153605016|-7.85421739130435|-8.0109534368071|-7.77872844827586|-7.83718004338395|-8.02875555555556|-7.99323008849558|-8.1317381489842	0.031584	-9.22954	-7.21951	QTS000019_QTD000373_ENSG00000120899_chr8:27337604:T:C	Lepik_2017	blood	blood	naive	blood_naive	ge	eQTL_catalogue
QTS000019_QTD000373	chr1:200908434:C:A	ibd	chr1_200912467_G_A	ENSG00000170128	GPR25	0.398473	0.0606332	1.36e-10	0.98939	0.980297	chr1:200912467:G:A	1	200912467	55	-2.71328	0.197467	-2.90841546626232|-2.92852384557154|-2.83777610818933|-2.8854593373494|-2.88409638554217|-2.8985552193646|-2.8852790346908|-2.89636432350718|-2.45159166666667|-3.02791033434651|-2.46697123519459|-2.81238461538462|-2.83515825491873|-2.81961439588689|-2.73129692832764|-2.74601880877743|-2.77621483375959|-2.5441401792991|-2.34868823000898|-2.64813895781638|-2.66294117647059|-2.72166265060241|-2.65729111697449|-2.44182036888532|-2.62956730769231|-2.63518370607029|-2.63378812199037|-2.61399825021872|-2.03600665557404|-2.63802250803859|-2.29957847533632|-2.58548387096774|-2.61553772070626|-2.46667760459393|-2.59226398601399|-2.61553772070626|-2.88028311425683|-2.66748360655738|-2.85857719475278|-2.67405916187346|-2.51351305812974|-2.68047775947282|-2.61048400328138|-2.73368072787428|-2.66335515548281|-2.780375|-2.780375|-2.73181818181818|-2.72453333333333|-2.77546147332769|-3.07427272727273|-3.02477638640429|-2.82602878916173|-3.06198316183349|-2.99077067669173	0.00359031	-3.05006	-2.31677	QTS000019_QTD000373_ENSG00000170128_chr1:200912467:G:A	Lepik_2017	blood	blood	naive	blood_naive	ge	eQTL_catalogue
QTS000019_QTD000373	chr11:65879086:C:A	cd	chr11_65894185_T_C	ENSG00000172500	FIBP	0.264531	0.0439262	3.55e-09	0.975328	1	chr11:65894185:T:C	11	65894185	28	2.64485	0.172134	2.1944313304721|2.26467948717949|2.18505341880342|2.64713530655391|2.51933597621407|2.5317374136229|2.65739784946237|2.68587987355111|2.67741596638655|2.66621338912134|2.67180293501048|2.61204402515723|2.66869287991498|2.71737739872068|2.70871413390011|2.64670212765957|2.71737739872068|2.77087326943557|2.65970149253731|2.71159574468085|2.7076282051282|2.59619775739042|2.81020320855615|2.8231696905016|2.80198285101822|2.72622313203685|2.85054956896552|2.825625	0.00614765	2.19138	2.83373	QTS000019_QTD000373_ENSG00000172500_chr11:65894185:T:C	Lepik_2017	blood	blood	naive	blood_naive	ge	eQTL_catalogue
QTS000019_QTD000373	chr11:65879086:C:A	cd	chr11_65877883_A_G	ENSG00000172543	CTSW	0.762994	0.0405995	9.13e-59	0.983979	0.99863	chr11:65877883:A:G	11	65877883	28	-7.41043	1.13077	-5.14327253218884|-5.03225427350427|-5.12129273504273|-6.26455602536998|-5.97382556987116|-5.96320829220138|-7.96417204301075|-8.0399789251844|-8.01464285714286|-7.98110878661088|-7.99784067085954|-7.91842767295598|-8.10600425079702|-8.13426439232409|-8.1083315621679|-8.0846170212766|-8.13426439232409|-8.0009797657082|-8.0642750533049|-8.11695744680851|-8.11723290598291|-6.05142711518858|-7.9244385026738|-8.21844183564568|-8.2627652733119|-6.12647901740021|-8.29814655172414|-8.32896929824561	0.0403845	-8.30816	-5.09236	QTS000019_QTD000373_ENSG00000172543_chr11:65877883:A:G	Lepik_2017	blood	blood	naive	blood_naive	ge	eQTL_catalogue
QTS000019_QTD000373	chr10:79285523:T:C	ibd	chr10_79288401_T_G	ENSG00000108175	ZMIZ1	0.172553	0.0329871	2.58e-07	0.982869	0.760255	chr10:79288401:T:G	10	79288401	38	-2.0573	0.306913	-1.57725179856115|-1.79657142857143|-2.26507913669065|-2.1277539341917|-2.22803724928367|-1.78901172529313|-2.34594864479315|-1.84314335060449|-2.33522627737226|-2.3318221574344|-2.38031837916064|-2.28699127906977|-1.76879045996593|-1.81201288244766|-2.36155523255814|-2.31179710144928|-2.28402560455192|-2.29381428571429|-2.34988388969521|-1.78119730185497|-1.74984686064319|-2.4263347164592|-1.79890029325513|-1.77120863309353|-1.68997142857143|-1.78428355957768|-2.2802300405954|-2.41701534170153|-2.35005563282337|-2.29889495225102|-1.67939741750359|-2.40659693165969|-1.59698166431594|-2.35508982035928|-2.3186646884273|-1.63892097264438|-1.74859872611465|-1.59607912457912	0.00807665	-2.41771	-1.59467	QTS000019_QTD000373_ENSG00000108175_chr10:79288401:T:G	Lepik_2017	blood	blood	naive	blood_naive	ge	eQTL_catalogue
QTS000019_QTD000373	chr11:1852991:C:T	uc	chr11_1852991_C_T	ENSG00000130592	LSP1	0.440098	0.0412298	6.81e-24	0.994691	1	chr11:1852991:C:T	11	1852991	12	4.97363	0.52537	4.99413533834586|4.80515988372093|6.59817091454273|4.79696531791908|4.74169343065693|4.82109649122807|4.91395555555555|4.9214684287812|4.75885222381636|4.71083720930233|5.01713432835821|4.60406015037594	0.0437809	4.63342	6.16339	QTS000019_QTD000373_ENSG00000130592_chr11:1852991:C:T	Lepik_2017	blood	blood	naive	blood_naive	ge	eQTL_catalogue
QTS000019_QTD000373	chr19:48703417:G:A	cd	chr19_48702915_C_T	ENSG00000142233	NTN5	0.363337	0.054699	8.8e-11	0.994686	0.998827	chr19:48702915:C:T	19	48702915	57	3.52614	0.592171	3.41899071925754|3.53086857142857|2.70177295918367|3.62046994535519|3.72916062176166|3.72916062176166|3.7926617954071|3.73302904564315|3.76033437826541|2.42350164654226|3.71376676986584|3.24367549668874|2.99013086150491|2.99339519650655|2.99666666666667|3.22540305010893|3.11878260869565|3.07996732026144|3.25171397379913|3.20259782608696|3.25378672470076|3.25637949836423|3.22384531590414|3.27746119733925|3.30363836824697|3.219760087241|3.24664853101197|3.28242590559824|3.25385201305767|3.28471553610503|3.17755237045204|2.6711135371179|2.44837310195228|3.3277802690583|2.16721957040573|3.35775700934579|3.24899082568807|3.06765177548683|3.15261714285714|3.42479861910242|4.59053333333333|3.60833707865169|4.67378338278932|4.67244807121662|4.71153046062407|4.5756768558952|4.40333806818182|4.43014556040757|3.51061818181818|4.36015427769986|4.10566710700132|4.09923784494087|4.13065876152833|4.16836|4.11891534391534|4.12614965986395|3.8020618556701	0.010389	2.43345	4.67325	QTS000019_QTD000373_ENSG00000142233_chr19:48702915:C:T	Lepik_2017	blood	blood	naive	blood_naive	ge	eQTL_catalogue
QTS000019_QTD000373	chr2:181459315:G:GT	uc	chr2_181459315_G_GT	ENSG00000115232	ITGA4	-0.464296	0.0372547	6.95e-31	0.998163	1	chr2:181459315:G:GT	2	181459315	13	6.35412	0.187359	6.30186588921283|6.43991150442478|6.06481967213115|6.67185459940653|6.29770833333333|6.31269345238095|6.33022522522522|6.57923076923077|6.21547523427041|6.20704359673024|6.26010101010101|6.68233183856502|6.24036144578313	0.0144123	6.10749	6.67919	QTS000019_QTD000373_ENSG00000115232_chr2:181459315:G:GT	Lepik_2017	blood	blood	naive	blood_naive	ge	eQTL_catalogue
QTS000019_QTD000373	chr1:200908434:C:A	cd	chr1_200912467_G_A	ENSG00000170128	GPR25	0.398473	0.0606332	1.36e-10	0.990547	0.990465	chr1:200912467:G:A	1	200912467	55	-3.14787	0.208162	-3.19417152373022|-3.19453344343518|-3.13190713101161|-3.17999170124481|-3.18112956810631|-3.17472245236123|-3.18292845257903|-3.18263289036545|-2.85068798449612|-3.32060833333333|-2.87570019723866|-3.18845930232558|-3.21464597478177|-3.20086575875486|-3.0928309178744|-3.11182948490231|-3.16472303206997|-3.01609661835749|-2.95044018058691|-3.13268101761252|-3.18482412060302|-3.14913568773234|-3.17701366982124|-2.82987918215613|-3.04990706319703|-3.06621747211896|-3.07275280898876|-3.13844537815126|-2.22682438580528|-3.04990706319703|-2.79610687022901|-3.13152059134108|-3.0514606741573|-2.92498054474708|-3.1085429769392|-3.04575700934579|-3.55187032418953|-3.12016299137104|-3.52344527363184|-3.15342054263566|-3.01367676767677|-3.19342492639843|-3.08350775193798|-3.23704211557297|-3.14760154738878|-3.26782566111655|-3.24873417721519|-3.27818181818182|-3.27467948717949|-3.26801595214357|-3.45777096114519|-3.42624113475177|-3.29145956607495|-3.54632719393283|-3.50460352422907	0.00378476	-3.53832	-2.80793	QTS000019_QTD000373_ENSG00000170128_chr1:200912467:G:A	Lepik_2017	blood	blood	naive	blood_naive	ge	eQTL_catalogue
QTS000019_QTD000373	chr16:30471173:T:C	ibd	chr16_30459788_T_C	ENSG00000005844	ITGAL	-0.243236	0.0334752	1.62e-12	0.990301	1	chr16:30459788:T:C	16	30459788	14	5.04861	0.239696	4.5847465437788|5.61745958429561|5.16788671023965|5.12763043478261|5.04385620915033|5.08755458515284|4.95504545454545|5.01594594594595|5.10390300230947|5.2416620498615|5.16036312849162|4.7684756097561|4.86669724770642|4.93937888198758	0.0171212	4.64446	5.49533	QTS000019_QTD000373_ENSG00000005844_chr16:30459788:T:C	Lepik_2017	blood	blood	naive	blood_naive	ge	eQTL_catalogue
QTS000019_QTD000373	chr1:2566588:A:G	uc	chr1_2557169_T_C	ENSG00000238164	TNFRSF14-AS1	-0.36404	0.0463946	3.07e-14	0.958071	0.874517	chr1:2557169:T:C	1	2557169	57	4.54906	0.725177	4.90545968882603|4.91240793201133|4.87620199146515|5.08321428571429|4.79961593172119|5.13715504978663|4.90410586552217|4.76620886981402|4.96941843971631|5.15667142857143|5.19007142857143|4.98803468208092|5.1180316091954|4.9932946298984|5.17174855491329|5.06683357879234|5.12732394366197|4.95039603960396|4.92284090909091|4.90240343347639|5.04538681948424|4.73591749644381|4.77668579626973|4.68808844507846|4.53245363766048|4.67605337078652|4.60753155680224|4.67851274787535|4.65693389592124|4.58712078651685|4.80720229555237|4.8921216407355|4.73212338593974|4.63448275862069|4.76100574712644|4.6202|4.71095100864553|4.69741379310345|4.67048640915594|2.29812727272727|4.60115220483642|4.73668596237337|4.66451289398281|4.64008608321377|4.40285714285714|4.53540229885057|4.72456647398844|4.75619942196532|4.70085383502171|4.5551332398317|4.64653450807636|2.7641095890411|2.79333988212181|2.79883858267717|2.74343195266272|2.80039138943249|2.682109375	0.0127224	2.70664	5.16572	QTS000019_QTD000373_ENSG00000238164_chr1:2557169:T:C	Lepik_2017	blood	blood	naive	blood_naive	ge	eQTL_catalogue
QTS000019_QTD000373	chr1:8125842:G:T	cd	chr1_7944380_T_C	ENSG00000116288	PARK7	0.267986	0.0332082	6.3e-15	0.879528	0.816444	chr1:7944380:T:C	1	7944380	97	-2.85233	0.353988	-3.04358738501971|-3.12931488801054|-3.06246395806029|-3.59230563002681|-3.38076416337286|-3.52155195681511|-3.50558734939759|-3.58621917808219|-3.58131326949384|-3.58131326949384|-3.52237964236589|-3.58621917808219|-3.49280913978495|-3.54254397834912|-3.17409436834094|-2.7320618556701|-2.6194358974359|-2.74266494178525|-3.16766118836915|-3.11587341772152|-2.68490221642764|-2.69730279898219|-2.71417852522639|-3.03209595959596|-3.03605031446541|-3.12573248407643|-2.721540436457|-3.04948492462312|-2.6623417721519|-3.029625|-3.0793875|-2.67012594458438|-3.11587341772152|-3.10017632241814|-3.16832080200501|-2.65388337468983|-2.73071428571429|-2.70509529860229|-2.68856594110115|-2.64239294710327|-3.13099489795918|-2.73294888597641|-2.75846858638743|-3.09936868686869|-3.10721518987342|-3.11115335868188|-3.03026481715006|-3.0756384323641|-3.21755076142132|-3.12773130544994|-3.11510152284264|-2.99744949494949|-3.18537254901961|-2.99265565438374|-3.08494282083863|-3.07712294043093|-3.11115335868188|-2.99120358514725|-2.79691025641026|-3.00129198966408|-2.18672506738544|-2.51319615912209|-2.45779132791328|-2.47827210884354|-2.50531767955801|-2.51574202496533|-2.50531767955801|-2.48979338842975|-2.47118528610354|-2.44454177897574|-2.48813443072702|-2.51163461538462|-2.45779132791328|-2.46458791208791|-2.51001373626374|-2.52072122052705|-2.55112517580872|-2.57727401129943|-2.51225761772853|-2.54396914446003|-2.51574202496533|-2.52852734922861|-2.52977684797768|-2.52570827489481|-2.60534008683068|-2.58751783166904|-2.5583215796897|-2.57122681883024|-2.59492131616595|-2.47567185289958|-2.42469656992084|-2.52590909090909|-2.47555244755245|-2.47209497206704|-2.61416047548291|-2.48308965517241|-2.74963020030817	0.00364936	-3.58426	-2.44984	QTS000019_QTD000373_ENSG00000116288_chr1:7944380:T:C	Lepik_2017	blood	blood	naive	blood_naive	ge	eQTL_catalogue
QTS000019_QTD000373	chr1:200908434:C:A	ibd	chr1_200912467_G_A	ENSG00000170128	GPR25	0.398473	0.0606332	1.36e-10	0.98939	0.998695	chr1:200912467:G:A	1	200912467	55	-2.71328	0.197467	-2.90841546626232|-2.92852384557154|-2.83777610818933|-2.8854593373494|-2.88409638554217|-2.8985552193646|-2.8852790346908|-2.89636432350718|-2.45159166666667|-3.02791033434651|-2.46697123519459|-2.81238461538462|-2.83515825491873|-2.81961439588689|-2.73129692832764|-2.74601880877743|-2.77621483375959|-2.5441401792991|-2.34868823000898|-2.64813895781638|-2.66294117647059|-2.72166265060241|-2.65729111697449|-2.44182036888532|-2.62956730769231|-2.63518370607029|-2.63378812199037|-2.61399825021872|-2.03600665557404|-2.63802250803859|-2.29957847533632|-2.58548387096774|-2.61553772070626|-2.46667760459393|-2.59226398601399|-2.61553772070626|-2.88028311425683|-2.66748360655738|-2.85857719475278|-2.67405916187346|-2.51351305812974|-2.68047775947282|-2.61048400328138|-2.73368072787428|-2.66335515548281|-2.780375|-2.780375|-2.73181818181818|-2.72453333333333|-2.77546147332769|-3.07427272727273|-3.02477638640429|-2.82602878916173|-3.06198316183349|-2.99077067669173	0.00359031	-3.05006	-2.31677	QTS000019_QTD000373_ENSG00000170128_chr1:200912467:G:A	Lepik_2017	blood	blood	naive	blood_naive	ge	eQTL_catalogue
QTS000019_QTD000373	chr16:23853849:T:C	cd	chr16_23850892_A_T	ENSG00000166501	PRKCB	0.823494	0.0537151	4.39e-43	0.98035	0.999536	chr16:23850892:A:T	16	23850892	31	17.7595	1.59366	16.6657270029674|16.412231884058|13.8696183206107|13.905|14.1485750636132|14.3264303797468|17.8027586206897|17.7492839506173|17.7472772277228|18.1166582914573|17.58317617866|18.186608478803|18.80715261959|19.1132762836186|18.3754421768707|18.5567272727273|18.6160633484163|18.0451084337349|18.6795022624434|18.2998666666667|19.0202676399027|19.0578292682927|18.3815625|18.2998666666667|17.6993392070485|19.7884164222874|18.5731202046036|18.7298351648352|18.6965479452055|18.6454644808743|18.6454644808743	0.0514083	13.8962	19.2821	QTS000019_QTD000373_ENSG00000166501_chr16:23850892:A:T	Lepik_2017	blood	blood	naive	blood_naive	ge	eQTL_catalogue
QTS000019_QTD000373	chr2:230291769:G:T	ibd	chr2_230257114_T_C	ENSG00000079263	SP140	-0.234413	0.0522658	9.24e-06	0.943012	0.670636	chr2:230257114:T:C	2	230257114	42	-3.23562	0.156114	-3.13723891273247|-3.19190013869626|-3.22217150760719|-3.17290809327846|-3.53118881118881|-3.52625698324022|-3.24009735744089|-3.21161111111111|-3.20271468144044|-3.07954794520548|-3.21161111111111|-3.10528354080221|-3.25756232686981|-3.10528354080221|-3.14047819971871|-3.20159559834938|-3.2339231824417|-3.19409090909091|-3.32152588555858|-3.32152588555858|-3.22949315068493|-3.21885245901639|-3.25555096418733|-3.22949315068493|-3.216275579809|-3.22507523939808|-3.28810109289617|-3.91994983277592|-3.15152011922504|-3.16494011976048|-3.20235649546828|-3.17359281437126|-3.17019402985075|-3.04130311614731|-3.20235649546828|-3.16430044182621|-3.06062678062678|-3.41231506849315|-3.03306666666667|-3.17364844903988|-3.23658015267176|-3.51786936236392	0.003717	-3.53107	-3.04179	QTS000019_QTD000373_ENSG00000079263_chr2:230257114:T:C	Lepik_2017	blood	blood	naive	blood_naive	ge	eQTL_catalogue
QTS000019_QTD000373	chr12:30654261:C:A	ibd	chr12_30678100_G_A	ENSG00000133704	IPO8	-0.619931	0.05074	6.79e-30	0.927512	1	chr12:30678100:G:A	12	30678100	102	-16.2326	1.49694	-17.2474074074074|-17.6070571428571|-17.3462464183381|-17.4988285714286|-17.2474074074074|-17.4966473988439|-18.2918126888218|-17.5325433526012|-16.6631680440771|-16.7664406779661|-17.2448843930636|-17.454231884058|-16.7125484764543|-17.336867816092|-15.7099208443272|-16.1309139784946|-16.6663812154696|-13.5165641025641|-16.5925340599455|-15.5055291005291|-15.9370822281167|-16.3750410958904|-15.8949206349206|-13.7832917705736|-15.852981530343|-15.6996578947368|-16.1431481481481|-15.852981530343|-15.852981530343|-16.4393188010899|-16.4393188010899|-15.8949206349206|-15.7946315789474|-16.6201340482574|-18.3411538461538|-16.2620754716981|-15.5830104712042|-15.8112631578947|-15.6874151436031|-16.1748793565684|-16.6382596685083|-16.5167582417582|-15.8949206349206|-16.0441081081081|-16.2266486486486|-15.7291315789474|-17.0875510204082|-15.7706332453826|-16.805593220339|-16.9214285714286|-16.805593220339|-16.7488175675676|-15.7706332453826|-17.6844839857651|-17.3694035087719|-17.497676056338|-17.497676056338|-17.497676056338|-17.5109154929577|-17.6217730496454|-17.5348591549296|-17.3386267605634|-17.1197894736842|-17.1800704225352|-17.2913194444444|-16.805593220339|-16.805593220339|-15.7706332453826|-16.7207|-16.4315909090909|-17.6794326241135|-17.6138869257951|-17.5198939929329|-17.3668197879859|-17.6217730496454|-17.3851418439716|-16.9203071672355|-15.8095733333333|-16.9782534246575|-16.9203071672355|-17.0109556313993|-16.012420212766|-16.8627551020408|-15.9316621983914|-16.2977388535032|-17.5986731391586|-18.0334984520124|-18.0414511041009|-17.94284375|-13.9605940594059|-12.7764819277108|-12.8073429951691|-12.7485024154589|-12.8073429951691|-12.8695145631068|-12.9639119804401|-12.9639119804401|-12.9639119804401|-12.9956862745098|-12.9322926829268|-12.9639119804401|-12.7799756690998	0.0146759	-18.0373	-12.7943	QTS000019_QTD000373_ENSG00000133704_chr12:30678100:G:A	Lepik_2017	blood	blood	naive	blood_naive	ge	eQTL_catalogue
QTS000019_QTD000373	chr1:25386842:AACACAC:A	cd	chr1_25257119_C_G	ENSG00000187010	RHD	-0.978216	0.0456499	5.5e-71	0.998997	0.95365	chr1:25257119:C:G	1	25257119	9	13.0187	0.987896	13.6144444444444|13.7583122362869|12.6386070686071|12.9371854304636|13.275076142132|13.7659826086957|13.3932994923858|13.2069949916528|10.5785113268608	0.109766	10.9905	13.7644	QTS000019_QTD000373_ENSG00000187010_chr1:25257119:C:G	Lepik_2017	blood	blood	naive	blood_naive	ge	eQTL_catalogue
QTS000019_QTD000373	chr10:58272876:A:G	ibd	chr10_58278225_T_C	ENSG00000151151	IPMK	-0.392051	0.0324849	2.69e-29	0.806939	0.942791	chr10:58278225:T:C	10	58278225	299	7.96788	0.191602	8.76790588235294|8.41925170068027|8.51580275229358|8.50314220183486|8.48633771929824|7.03480961923848|7.78670235546039|7.70185897435897|7.75349680170576|7.78670235546039|7.7700641025641|7.78670235546039|7.80077087794433|7.7700641025641|7.7700641025641|7.78670235546039|7.7700641025641|7.8882869379015|7.8882869379015|7.78670235546039|7.65837953091684|7.78670235546039|7.78670235546039|7.51320247933884|7.83495726495727|7.80341201716738|7.7700641025641|7.7700641025641|7.8201935483871|7.7700641025641|7.75349680170576|7.69117773019272|7.72406852248394|7.62753747323341|7.7075641025641|7.75349680170576|7.78670235546039|7.78487179487179|7.74816239316239|7.65008438818565|7.62451680672269|7.65008438818565|8.03675906183369|8.08849785407725|8.13621212121212|8.11863930885529|8.13621212121212|7.97027368421053|8.13621212121212|8.15386117136659|8.07175704989154|8.10227765726681|8.17158695652174|8.13733766233766|8.18667377398721|8.11360086767896|8.11360086767896|8.16674672489083|8.25688741721854|7.95823404255319|8.00507430997877|7.94133757961783|7.74403726708074|7.95823404255319|7.92451271186441|7.94133757961783|7.95823404255319|7.95823404255319|7.95823404255319|7.95823404255319|7.95255319148936|7.94133757961783|7.94133757961783|7.95823404255319|7.9752025586354|7.34846758349705|7.94356557377049|7.97625514403292|7.99270103092783|6.95847222222222|7.8377868852459|7.97625514403292|7.99270103092783|8.02579710144927|7.99270103092783|8.00921487603306|8.02579710144927|7.8154435483871|7.98593360995851|8.02579710144927|8.02579710144927|8.05671487603306|7.76845691382765|7.99270103092783|7.95987679671458|8.00921487603306|8.07342975206612|7.8565368852459|8.00921487603306|8.06358024691358|7.99270103092783|8.00921487603306|8.02579710144927|7.99270103092783|8.00921487603306|8.00921487603306|7.60649590163934|7.87761133603239|7.87761133603239|8.00921487603306|7.99270103092783|8.00921487603306|7.94356557377049|7.49367063492064|8.03892561983471|8.02235051546392|8.00921487603306|7.99270103092783|7.99270103092783|8.02355967078189|8.02412371134021|7.86166332665331|7.98059917355372|8.00921487603306|8.00921487603306|7.79971830985915|7.99270103092783|7.23032786885246|7.97625514403292|7.97625514403292|7.97625514403292|7.97625514403292|7.9713987473904|7.97625514403292|8.07270103092783|7.99270103092783|7.94135523613963|7.99270103092783|7.86932926829268|7.85524691358025|7.65088477366255|7.90880412371134|7.86880412371134|7.95987679671458|8.00921487603306|8.04244813278008|8.04187628865979|8.04244813278008|8.00921487603306|8.00266666666667|7.94356557377049|7.90979338842975|8.18289308176101|8.14872651356994|8.00921487603306|8.00921487603306|8.02579710144927|7.99270103092783|8.02579710144927|7.97625514403292|8.04884297520661|8.04244813278008|8.02624481327801|8.04244813278008|8.13314699792961|8.15002074688797|7.97625514403292|7.97625514403292|8.00921487603306|8.02579710144927|8.02579710144927|8.01564681724846|7.93366459627329|8.02579710144927|8.00921487603306|7.95987679671458|7.99940082644628|8.04124223602484|8.00921487603306|7.86120082815735|7.9788198757764|7.98026915113872|7.90938016528926|8.00921487603306|8.05908713692946|7.99933884297521|7.95987679671458|8.02355967078189|8.20936842105263|7.91695020746888|8.0765625|7.94261410788382|8.0591683991684|8.0591683991684|8.07595833333333|8.04244813278008|7.79823651452282|7.84565922920893|8.04244813278008|8.04244813278008|7.9790329218107|7.9790329218107|7.80882845188284|7.14862745098039|8.19815677966102|7.99016632016632|8.13541666666667|7.81757142857143|7.94788065843622|7.97625514403292|7.98244444444444|7.87385080645161|7.39101761252446|8.13983367983368|7.95817047817048|7.97512345679012|8.05802494802495|8.03898550724638|8.0591683991684|8.04244813278008|8.02579710144927|7.75109730848861|8.03858627858628|7.64895791583166|8.04244813278008|8.02579710144927|8.04739130434783|7.86220374220374|8.04124223602484|8.04244813278008|8.02579710144927|8.02579710144927|8.07595833333333|8.51947939262473|8.02579710144927|8.02579710144927|8.0799173553719|8.07595833333333|7.8154435483871|8.00921487603306|8.02579710144927|8.04244813278008|8.01576446280992|8.07595833333333|8.02579710144927|8.04244813278008|8.07595833333333|7.99555093555094|7.91329218106996|8.02579710144927|7.94169772256729|8.04244813278008|8.02579710144927|7.94356557377049|8.04244813278008|8.0591683991684|8.04216216216216|7.86300202839757|8.0591683991684|8.13254166666667|8.02579710144927|8.10679752066116|8.08577639751553|8.08577639751553|8.03586419753086|8.05243298969072|7.84222891566265|8.05243298969072|7.6535838150289|8.05243298969072|8.01745867768595|8.05243298969072|8.08577639751553|8.08577639751553|8.08577639751553|8.11699792960662|8.08577639751553|8.05243298969072|8.08513457556936|8.08577639751553|8.10255186721992|8.08577639751553|8.08577639751553|8.10070393374741|8.17035564853556|8.12734989648033|8.06907024793388|8.10255186721992|8.052|8.06907024793388|8.05243298969072|8.05243298969072|8.0148275862069|8.03586419753086|8.06907024793388|8.05243298969072|8.05243298969072|8.4900652173913|7.57185654008439	0.00064081	7.5396	8.2355	QTS000019_QTD000373_ENSG00000151151_chr10:58278225:T:C	Lepik_2017	blood	blood	naive	blood_naive	ge	eQTL_catalogue
QTS000019_QTD000373	chr1:155162930:G:A	cd	chr1_155199058_C_T	ENSG00000173171	MTX1	0.186733	0.0328378	2.32e-08	0.958586	0.641065	chr1:155199058:C:T	1	155199058	70	2.28805	0.234135	2.13576023391813|2.02575284090909|2.0558102189781|2.06685507246377|2.06386396526773|2.06685507246377|2.1561726618705|2.08264957264957|2.12775216138329|2.12994202898551|2.10665706051873|2.07891930835735|2.10060344827586|2.03614718614719|2.02865306122449|2.1779086892489|2.01143895348837|2.11002911208151|2.19041208791209|2.22237637362637|2.24255434782609|2.24866485013624|2.2358719346049|2.20818181818182|2.13818300653595|2.32206373292868|2.09479405034325|2.09001141552511|2.86114241001565|2.84777258566978|2.88826224328594|2.52934397163121|2.64982286634461|2.4063141025641|2.37087022900763|2.45268702290076|2.44253822629969|2.31984962406015|2.46630534351145|2.37679389312977|2.41479389312977|2.47385911179173|1.93652532391048|1.93652532391048|2.4328765060241|2.48796899224806|2.51229709035222|2.04827262044653|2.61773413897281|2.5768458781362|2.69932618683002|2.64448012232416|2.58718027734977|2.67649769585253|2.53056748466258|2.13987089201878|2.13987089201878|2.16586368977673|2.10865724381625|2.14490588235294|2.13630896226415|2.21100472813239|2.18651408450704|2.18651408450704|2.13663529411765|2.14252643948296|2.32543731778426|2.32550445103858|2.52423287671233|2.547517053206	0.00334478	1.99084	2.85145	QTS000019_QTD000373_ENSG00000173171_chr1:155199058:C:T	Lepik_2017	blood	blood	naive	blood_naive	ge	eQTL_catalogue
QTS000019_QTD000373	chr3:112974906:A:T	uc	chr3_112927852_C_T	ENSG00000163606	CD200R1	0.440167	0.0617764	4.09e-12	0.997508	0.982912	chr3:112927852:C:T	3	112927852	10	-8.82912	0.443848	-9.27544529262086|-8.47105386416862|-8.5784064665127|-8.36413551401869|-8.71717761557178|-8.75083499005964|-8.59701171875|-8.48323586744639|-9.51152380952381|-9.54233490566038	0.0443848	-9.5354	-8.38819	QTS000019_QTD000373_ENSG00000163606_chr3:112927852:C:T	Lepik_2017	blood	blood	naive	blood_naive	ge	eQTL_catalogue
QTS000019_QTD000373	chr19:48703417:G:A	ibd	chr19_48702915_C_T	ENSG00000142233	NTN5	0.363337	0.054699	8.8e-11	0.992703	0.998934	chr19:48702915:C:T	19	48702915	57	7.00889	1.18111	6.57850446428571|6.83519911504425|5.41736572890026|7.4611036036036|7.3894045174538|7.40460905349794|7.49148453608247|7.45060041407868|7.52853556485356|4.61884937238494|7.43520661157025|6.38863043478261|5.83393617021277|5.85886752136752|5.85886752136752|6.52185022026432|6.19714902807775|6.21408791208791|6.53195175438596|6.44724288840263|6.55752192982456|6.5484649122807|6.49010964912281|6.62840807174888|6.62920353982301|6.46065645514223|6.47216919739696|6.55765350877193|6.51479302832244|6.59830769230769|6.41879732739421|5.19477707006369|4.7927813163482|6.6406711409396|4.62119592875318|6.50280542986425|6.32392857142857|5.95124444444444|6.08949227373068|6.71817155756208|9.11355882352941|7.07361233480176|9.1308115942029|9.20827485380117|9.32605882352941|9.16469387755102|8.83176638176638|8.89915204678362|7.62173684210526|8.78189265536723|8.22219576719577|8.20926315789474|8.22879265091863|7.83526315789474|8.23783068783069|8.28612021857924|7.16116504854369	0.0207212	4.68983	9.19084	QTS000019_QTD000373_ENSG00000142233_chr19:48702915:C:T	Lepik_2017	blood	blood	naive	blood_naive	ge	eQTL_catalogue
QTS000019_QTD000373	chr3:52830844:A:G	cd	chr3_52828184_C_T	ENSG00000243696	ENSG00000243696	0.532767	0.0395496	4.69e-35	0.956932	1	chr3:52828184:C:T	3	52828184	101	-8.5696	0.281339	-8.29940476190476|-8.38189097103918|-8.39883561643836|-8.42494863013699|-8.61820554649266|-8.58083333333333|-8.63726973684211|-8.6140197693575|-8.7770510708402|-8.59301612903226|-8.02154779969651|-8.13261538461538|-8.39171156893819|-8.23264890282132|-8.524272|-8.37749603803486|-8.26757527733756|-8.37151612903226|-8.34459807073955|-8.50826797385621|-8.311872|-8.33855537720706|-8.33925925925926|-8.285888|-8.3924394184168|-8.80494915254237|-9.90241525423729|-8.71311557788945|-8.74240336134454|-8.61681135225376|-8.57387043189369|-8.74356302521008|-8.71869932432432|-9.03092334494774|-8.81590136054422|-8.46141560798548|-8.61391014975042|-8.70399662731872|-8.74825423728814|-8.89886010362694|-8.55891304347826|-8.69854515050167|-9.1962852112676|-8.75712121212121|-8.87879931389365|-8.67093525179856|-8.50271604938272|-8.6172402044293|-8.59267796610169|-8.6214922813036|-8.67296740994854|-8.48714795008913|-8.69329914529914|-8.82140381282496|-8.14701873935264|-8.59267796610169|-8.60726655348047|-8.75938250428817|-8.72120481927711|-8.6123801369863|-8.35050675675676|-8.77550877192982|-8.56364864864865|-8.56113175675676|-8.89561739130435|-8.82756097560976|-8.60223958333333|-8.71079037800687|-8.73695501730104|-8.86882032667877|-8.62801680672269|-8.70924914675768|-7.99813793103448|-8.7664705882353|-8.79280762564991|-8.87394045534151|-8.7513298791019|-8.93976909413854|-8.53013559322034|-8.40614601018676|-8.6927508650519|-8.86642105263158|-8.41358714043993|-8.71355172413793|-8.26209150326797|-8.35410472972973|-8.5675042158516|-9.1773795761079|-8.04158415841584|-7.87650662251656|-8.20238016528926|-8.4683276450512|-8.45390119250426|-8.57070811744387|-8.51158075601374|-8.32624161073826|-8.32624161073826|-8.29839464882943|-8.27091973244147|-8.19524207011686|-8.18674380165289	0.00278553	-9.10415	-8.03157	QTS000019_QTD000373_ENSG00000243696_chr3:52828184:C:T	Lepik_2017	blood	blood	naive	blood_naive	ge	eQTL_catalogue
QTS000019_QTD000373	chr6:122400365:A:G	ibd	chr6_122407734_A_G	ENSG00000025156	HSF2	0.345285	0.0443869	4.93e-14	0.971151	0.999099	chr6:122407734:A:G	6	122407734	47	8.32783	0.449015	8.28370689655172|8.30587234042553|8.69886363636363|8.67777777777778|8.74139240506329|8.68662436548223|8.68662436548223|8.68662436548223|8.68662436548223|8.68662436548223|8.70872773536896|8.69974683544304|6.82007772020725|8.79096692111959|8.57994949494949|8.60167088607595|8.62350253807107|8.60167088607595|8.6675|8.62350253807107|8.60167088607595|8.70467005076142|8.64544529262086|8.59066157760814|8.68966751918158|8.6940306122449|8.46596371882086|8.13693298969072|8.14451443569554|8.18583979328166|8.16474226804124|8.22836363636364|8.22836363636364|7.0886328125|7.62271966527197|8.13271540469974|8.26378590078329|8.242265625|7.48995798319328|7.48995798319328|8.22085714285714|7.81901287553648|7.78559829059829|8.10015037593985|8.26378590078329|8.242265625|8.30716535433071	0.00955352	7.14883	8.73649	QTS000019_QTD000373_ENSG00000025156_chr6:122407734:A:G	Lepik_2017	blood	blood	naive	blood_naive	ge	eQTL_catalogue
QTS000019_QTD000373	chr1:151820698:G:T	uc	chr1_151820698_G_T	ENSG00000143409	MINDY1	0.148146	0.0343212	1.95e-05	0.972633	1	chr1:151820698:G:T	1	151820698	1	-1.14134		-1.14134		-1.14134	-1.14134	QTS000019_QTD000373_ENSG00000143409_chr1:151820698:G:T	Lepik_2017	blood	blood	naive	blood_naive	ge	eQTL_catalogue
QTS000019_QTD000373	chr11:1852991:C:T	uc	chr11_1852991_C_T	ENSG00000130592	LSP1	0.440098	0.0412298	6.81e-24	0.994691	0.792522	chr11:1852991:C:T	11	1852991	12	4.97363	0.52537	4.99413533834586|4.80515988372093|6.59817091454273|4.79696531791908|4.74169343065693|4.82109649122807|4.91395555555555|4.9214684287812|4.75885222381636|4.71083720930233|5.01713432835821|4.60406015037594	0.0437809	4.63342	6.16339	QTS000019_QTD000373_ENSG00000130592_chr11:1852991:C:T	Lepik_2017	blood	blood	naive	blood_naive	ge	eQTL_catalogue
QTS000019_QTD000373	chr4:102589957:G:A	uc	chr4_102485291_C_T	ENSG00000109320	NFKB1	0.137113	0.0314138	1.58e-05	0.828109	0.999536	chr4:102485291:C:T	4	102485291	144	1.94132	0.136271	2.09397745571659|2.15806188925081|2.22973553719008|2.13717741935484|2.06225755166932|2.16089141004862|2.09691935483871|2.24040849673203|2.11669329073482|2.17499184339315|2.1180162601626|2.17144951140065|2.05428120063191|2.16777235772358|2.15390953150242|2.02716129032258|2.05028985507246|2.05428120063191|2.15739482200647|2.05529133858268|2.15360258481422|2.10971786833856|2.10022544283414|2.05327419354839|2.00659305993691|2.00644094488189|2.01171924290221|2.07295597484277|2.10361290322581|2.1070113085622|1.99717219589258|2.00539308176101|2.05672077922078|1.96356357927786|2.08303571428571|1.93321483771252|1.93207547169811|1.95047619047619|1.97156893819334|1.903046875|1.94738510301109|1.95668789808917|2.08613636363636|2.04516962843296|2.07211631663974|1.93266457680251|2.052|1.96518927444795|1.94123222748815|1.94430379746835|1.93817034700315|1.94123222748815|2.010656|1.92904238618524|1.93207547169811|1.93511811023622|2.00744408945687|1.94430379746835|1.94123222748815|1.96703470031546|2.03858293075684|1.92904238618524|1.92219378427788|1.92300469483568|1.94807570977918|1.85375|2.05649038461538|1.88754946727549|1.8864156626506|1.88716718266254|1.90707575757576|2.025536|2.04447619047619|2.01907496012759|1.90502311248074|1.91091190108192|1.90502311248074|1.93114197530864|1.91710973724884|1.9414352574103|2.04536|1.9764094488189|1.952089093702|2.00135725429017|1.94799079754601|1.60670422535211|1.99003129890454|1.89778787878788|1.96395802098951|1.90723823975721|1.93158385093168|1.96387944358578|1.89573152337858|1.88995488721804|1.93508270676692|1.86315629742033|1.90482706766917|2.00090062111801|1.91925757575758|1.97609642301711|1.91345921450151|1.89649546827795|2.00531152647975|1.91057315233786|1.97302795031056|1.91470676691729|1.9977984496124|1.96691950464396|1.89810526315789|1.83852159468439|1.96954703832753|1.83424543946932|1.83131578947368|1.82531147540984|1.82434210526316|1.91015597920277|1.77269293924466|1.83569786535304|1.8373597359736|1.85669435215947|1.8376402640264|1.8223240589198|1.8508940397351|1.82531147540984|1.83522167487685|1.81637846655791|1.87333333333333|1.88205387205387|1.77382905982906|1.89001721170396|1.80992818671454|1.70424420677362|1.68560366972477|1.69887298747764|1.67783005366726|1.69916755793226|1.71340681003584|1.70424420677362|1.60801818181818|1.57026344086021|1.73162748643761|1.38396526508227|1.68881981981982|1.75479821428571	0.00094632	1.64816	2.16934	QTS000019_QTD000373_ENSG00000109320_chr4:102485291:C:T	Lepik_2017	blood	blood	naive	blood_naive	ge	eQTL_catalogue
QTS000019_QTD000373	chr5:96970610:A:AT	ibd	chr5_96916885_T_C	ENSG00000164308	ERAP2	1.25372	0.0217674	2.24e-211	0.902912	1	chr5:96916885:T:C	5	96916885	263	24.3812	2.56983	17.2944327731092|17.2220711297071|17.2220711297071|17.0161666666667|19.7408644400786|21.1347474747475|21.3172549019608|24.2408577878104|24.3954751131222|24.3954751131222|24.3954751131222|24.4339366515837|24.4893424036281|23.3275109170306|20.7568099547511|23.2391891891892|24.2668171557562|24.3404063205418|23.0417607223476|21.7854581673307|24.3404063205418|24.1766816143498|24.3404063205418|24.3954751131222|23.4524122807018|24.3547727272727|21.2855691056911|24.4190045248869|24.4065759637188|24.4065759637188|24.5063636363636|24.4507936507936|24.2990929705215|21.8702760084926|25.2448660714286|26.8753846153846|27.0537610619469|27.0620309050773|26.7894273127753|27.4326621923937|21.5423954372624|26.5952595936795|27.3563758389262|27.2073660714286|27.3563758389262|27.3563758389262|27.3995515695067|27.1685267857143|27.4177130044843|27.3489932885906|26.7119733924612|26.7713333333333|24.3533039647577|19.4011235955056|26.4064587973274|26.850556792873|21.4202268431002|27.174|27.2345211581292|27.2953125|24.6709090909091|27.2953125|27.2953125|21.4607954545455|21.3604166666667|27.2953125|27.3640625|27.1629464285714|27.2953125|27.3729306487696|21.4607954545455|27.2953125|27.3640625|27.2424444444444|27.2424444444444|27.3201342281879|21.2696226415094|27.3031180400891|27.3640625|25.229132231405|27.3031180400891|27.2424444444444|27.3031180400891|27.3640625|27.174|27.2424444444444|21.5015180265655|27.2424444444444|27.3031180400891|27.6105855855856|27.6105855855856|27.502027027027|26.9309255079007|26.3054176072235|26.7261261261261|27.4252796420582|27.4252796420582|27.3640625|20.4338983050847|24.7053452115813|20.6126893939394|25.2043010752688|27.1794642857143|27.4867713004484|21.7909615384615|27.4252796420582|27.3640625|27.4867713004484|27.4867713004484|27.4252796420582|26.7082788671024|21.3395480225989|27.5485393258427|27.5485393258427|26.5884531590414|27.3919282511211|27.5485393258427|27.2384444444444|21.3770398481973|27.6074324324324|21.3132827324478|22.9839319470699|23.744696969697|21.5423954372624|21.3281663516068|21.5423954372624|21.5423954372624|27.4247191011236|27.5485393258427|27.7984126984127|21.5834285714286|27.2057736720554|27.5132882882883|21.6496168582375|27.1340807174888|26.5021786492375|27.3579676674365|21.7074712643678|21.6003824091778|21.4440839694656|26.6222707423581|21.665965583174|27.7984126984127|27.0212860310421|23.6640926640927|23.6710982658959|23.4513358778626|23.4513358778626|21.2548689138577|23.4242366412214|23.3485714285714|23.4378585086042|26.489932885906|23.0954372623574|21.0923364485981|23.0404942965779|20.575092936803|23.0656546489564|23.434034416826|23.4158699808795|23.4158699808795|21.1404850746269|23.3485714285714|17.9734|23.4827586206897|23.4827586206897|22.9817142857143|23.2285171102662|26.3244444444444|23.3361904761905|26.3352678571429|21.0752808988764|21.2196629213483|21.2196629213483|25.5589519650655|26.4443722943723|20.5327898550725|23.2290322580645|22.8083798882682|22.8936448598131|26.6538126361656|23.1283269961977|22.1761523046092|26.9888157894737|23.3175238095238|23.3620229007634|23.3576335877863|23.4066921606119|23.2290322580645|22.9586666666667|21.0567970204842|23.0722117202268|26.5381778741866|26.0255319148936|26.5958695652174|18.0401639344262|26.5065359477124|26.7120087336245|26.595|25.8103375527426|21.1603738317757|26.6538126361656|23.0975471698113|23.1841209829868|23.3620229007634|26.5958695652174|23.2290322580645|26.4962962962963|23.2290322580645|23.2731939163498|23.2290322580645|20.9996275605214|23.1850378787879|23.1250474383302|26.4235421166307|26.4807359307359|24.9060215053763|23.0107142857143|20.8625461254613|22.4913602941176|26.2795555555556|25.0655737704918|26.0630669546436|23.0107142857143|23.0973534971645|23.0504708097928|22.7964618249534|26.2534334763949|20.8038674033149|26.1412393162393|20.7955963302752|22.8816822429907|26.1632743362832|22.9039252336449|20.8529520295203|26.1374722838137|25.376875|22.8555765595463|20.5927374301676|22.8988483685221|20.7990654205607|22.880303030303|20.6907894736842|26.0327272727273|20.8128971962617|20.8128971962617|26.245393258427|26.4771739130435|22.9356736242884|26.0555056179775|22.9428846153846|26.5274509803922|26.0459821428571|22.1157509157509|26.0459821428571|22.6003773584906|22.7939622641509|20.9696798493409|23.0110476190476|22.6212806026365|26.4197396963124|23.7715203426124|23.2610887096774	0.00977122	19.588	27.5485	QTS000019_QTD000373_ENSG00000164308_chr5:96916885:T:C	Lepik_2017	blood	blood	naive	blood_naive	ge	eQTL_catalogue
QTS000019_QTD000373	chr19:48703417:G:A	cd	chr19_48702915_C_T	ENSG00000142233	NTN5	0.363337	0.054699	8.8e-11	0.994686	1	chr19:48702915:C:T	19	48702915	57	3.52614	0.592171	3.41899071925754|3.53086857142857|2.70177295918367|3.62046994535519|3.72916062176166|3.72916062176166|3.7926617954071|3.73302904564315|3.76033437826541|2.42350164654226|3.71376676986584|3.24367549668874|2.99013086150491|2.99339519650655|2.99666666666667|3.22540305010893|3.11878260869565|3.07996732026144|3.25171397379913|3.20259782608696|3.25378672470076|3.25637949836423|3.22384531590414|3.27746119733925|3.30363836824697|3.219760087241|3.24664853101197|3.28242590559824|3.25385201305767|3.28471553610503|3.17755237045204|2.6711135371179|2.44837310195228|3.3277802690583|2.16721957040573|3.35775700934579|3.24899082568807|3.06765177548683|3.15261714285714|3.42479861910242|4.59053333333333|3.60833707865169|4.67378338278932|4.67244807121662|4.71153046062407|4.5756768558952|4.40333806818182|4.43014556040757|3.51061818181818|4.36015427769986|4.10566710700132|4.09923784494087|4.13065876152833|4.16836|4.11891534391534|4.12614965986395|3.8020618556701	0.010389	2.43345	4.67325	QTS000019_QTD000373_ENSG00000142233_chr19:48702915:C:T	Lepik_2017	blood	blood	naive	blood_naive	ge	eQTL_catalogue
QTS000019_QTD000373	chr2:202626976:G:C	cd	chr2_202630335_G_A	ENSG00000138439	FAM117B	-0.773376	0.0401235	5.44e-61	0.97512	0.992739	chr2:202630335:G:A	2	202630335	36	-11.3898	0.589442	-10.2237037037037|-10.2156652360515|-10.8671368124118|-10.8990509915014|-10.9287943262411|-10.8518309859155|-10.844604519774|-10.8607313642757|-10.8835915492958|-11.172154294032|-10.9189873417722|-10.7681715893108|-11.0167521367521|-11.4194769230769|-11.5180119581465|-11.6398036253776|-11.418514115899|-11.6965905631659|-11.3158456973294|-11.6750757575758|-11.65741301059|-11.6111694152924|-11.4735555555556|-11.5091154422789|-11.5967117117117|-11.6047439759036|-11.6257918552036|-11.5698948948949|-11.5094427710843|-11.5212293853073|-11.4124739195231|-11.3889716840537|-12.7237056737589|-12.5959824561404|-12.8982194244604|-12.1996701388889	0.0163734	-12.7455	-10.2227	QTS000019_QTD000373_ENSG00000138439_chr2:202630335:G:A	Lepik_2017	blood	blood	naive	blood_naive	ge	eQTL_catalogue
QTS000019_QTD000373	chr11:61825533:A:G	ibd	chr11_61803876_C_G	ENSG00000289268	ENSG00000289268	0.384063	0.0593654	2.54e-10	0.950506	0.829538	chr11:61803876:C:G	11	61803876	58	7.30754	1.2511	6.81759295499022|7.16829218106996|7.24652892561983|10.8214285714286|6.7904206500956|11.0012865497076|6.55265420560748|6.26134831460674|6.85260273972603|6.64587155963303|6.88860420650096|9.29389175257732|7.16430997876858|7.54880597014925|6.81130434782609|7.10865497076023|7.06732558139535|7.10865497076023|7.545442043222|7.91797071129707|7.09482490272373|7.06732558139535|6.8752417794971|7.49541493775934|7.35088842975207|8.19549065420561|11.4960650887574|7.14962671905697|7.61611226611227|7.04291505791506|6.62535104364326|6.60433515482696|7.1497859922179|6.43269581056466|6.40889292196007|6.55641074856046|6.51887404580153|6.63455576559546|6.3383970856102|6.88172549019608|6.68376443418014|6.61566210045662|6.63455576559546|6.19490364025696|6.61984848484849|6.64501901140684|6.73003795066414|6.76698113207547|6.70353383458647|6.73255238095238|6.70700189753321|6.85296992481203|6.71630314232902|10.9040229885057|7.13116959064328|10.8356338028169|7.17311764705882|7.04241245136187	0.0215707	6.29409	10.9599	QTS000019_QTD000373_ENSG00000289268_chr11:61803876:C:G	Lepik_2017	blood	blood	naive	blood_naive	ge	eQTL_catalogue
QTS000019_QTD000373	chr10:102465559:C:G	uc	chr10_102548436_T_C	ENSG00000171206	TRIM8	0.28814	0.0479078	3.71e-09	0.87728	0.69989	chr10:102548436:T:C	10	102548436	109	5.78746	0.270334	5.00729357798165|5.91770454545455|5.98264501160093|4.059836400818|5.9583295194508|5.92502283105023|6.00807780320366|6.02185779816514|5.97659038901602|5.87993150684932|5.9583295194508|5.97199541284404|5.80700680272109|5.55833333333333|5.87675862068966|5.99951612903226|6.1167816091954|6.09151376146789|5.6186866359447|5.98572413793104|6.17810185185185|6.17810185185185|5.94529816513761|5.93858123569794|5.97269585253456|5.93511520737327|5.93169336384439|5.94529816513761|5.70980044345898|5.69404921700224|5.9555408388521|6.03139013452915|6.02168161434978|5.84777777777778|5.87565995525727|6.04562358276644|5.51060402684564|5.80466666666667|5.76276169265033|5.9119222462203|6.30503282275711|6.29508849557522|5.8395464362851|5.80943965517241|5.81075593952484|5.87748927038627|5.79823275862069|5.76409871244635|5.52279220779221|5.79823275862069|5.79823275862069|5.88883870967742|5.78226980728051|5.78802575107296|5.76098501070664|5.77334763948498|5.92404301075269|5.73641791044776|5.72421276595745|5.65896774193548|5.60411889596603|5.3241755888651|5.61755838641189|5.7384188034188|5.74351177730193|5.77910256410256|5.66395789473684|5.71205944798301|5.82194503171247|5.7279746835443|5.68790697674419|5.71188160676533|5.55675732217573|4.8797385620915|5.74713983050847|5.61665970772443|5.66395789473684|5.62796610169492|5.60495833333333|5.81755230125523|5.81755230125523|5.77675159235669|5.85951063829787|5.72101694915254|5.44029850746269|5.71205944798301|5.67472103004292|5.96067391304348|5.72100642398287|5.76098501070664|5.73641791044776|5.947|5.74867521367521|5.7232264957265|5.49997854077253|5.79823275862069|5.76098501070664|5.76098501070664|5.74867521367521|5.73641791044776|5.70448717948718|6.0297192224622|5.74867521367521|5.83183585313175|5.74867521367521|5.72776824034335|5.73247191011236|5.70919913419914|6.4732541567696	0.00248013	5.22911	6.2132	QTS000019_QTD000373_ENSG00000171206_chr10:102548436:T:C	Lepik_2017	blood	blood	naive	blood_naive	ge	eQTL_catalogue
QTS000019_QTD000373	chr11:58535782:A:G	uc	chr11_58274773_C_T	ENSG00000110031	LPXN	-1.67436	0.107817	5.8e-44	0.847335	0.986131	chr11:58274773:C:T	11	58274773	183	-8.52701	0.421219	-9.44524886877828|-9.67457434733258|-8.99977973568282|-10.2789937106918|-7.92993692382339|-9.03460475400774|-8.67034482758621|-8.05233134920635|-8.94070021881838|-8.39856115107914|-8.73522180652058|-9.20766197183099|-8.70729888119339|-8.82007555315704|-8.84872766648619|-8.88239130434783|-8.90174291938998|-8.97014270032931|-8.93092896174863|-8.93092896174863|-8.96030701754386|-8.97014270032931|-8.97506864360242|-8.97506864360242|-8.92117903930131|-8.98987898789879|-8.64391854705559|-9.02961325966851|-9.07977777777778|-8.99977973568282|-8.75280711506392|-8.96030701754386|-9.03460475400774|-8.41342592592593|-9.18464070213933|-9.04961240310078|-8.79160839160839|-9.01467181467182|-8.41342592592593|-8.68416578108395|-8.98987898789879|-8.98987898789879|-8.96522216127263|-8.97506864360242|-8.82007555315704|-8.86312364425163|-8.85831978319783|-8.60189473684211|-8.41585993820803|-8.61095890410959|-8.60642443391258|-8.65656779661017|-8.66115527291998|-8.61095890410959|-8.57931758530184|-8.62459102902375|-8.44630490956072|-8.62914466737064|-8.51229166666667|-8.62459102902375|-8.62004219409283|-8.62004219409283|-8.62459102902375|-8.61549815498155|-8.61095890410959|-8.5973698053656|-8.29342797055731|-7.96221052631579|-8.47697095435685|-8.39856115107914|-8.60189473684211|-8.5973698053656|-8.5973698053656|-8.46818652849741|-8.49901196047842|-8.46818652849741|-8.51229166666667|-8.47257646448937|-8.48577362409138|-8.39856115107914|-8.4945945945946|-8.53272632674298|-8.50786048932848|-8.13276131045242|-8.4945945945946|-8.48577362409138|-8.71658666666667|-8.50786048932848|-8.52561293688054|-8.52561293688054|-8.52561293688054|-8.51672746221991|-8.33431922488526|-8.54343962362781|-8.58833420914346|-8.55238095238095|-8.58833420914346|-8.64740740740741|-8.43758389261745|-8.55685863874346|-8.37274590163934|-7.88241430700447|-8.56582809224319|-8.55685863874346|-8.57931758530184|-8.56582809224319|-8.54343962362781|-8.55685863874346|-8.37274590163934|-8.55685863874346|-8.4945945945946|-9.09416365824308|-8.44194214876033|-7.76418052256532|-8.54343962362781|-8.55685863874346|-8.07091358024691|-8.55238095238095|-8.56582809224319|-8.53006263048017|-8.36417604912999|-8.58833420914346|-8.53897596656217|-8.46818652849741|-8.53897596656217|-8.53451697127937|-8.53451697127937|-8.44194214876033|-7.6752688172043|-8.38133333333333|-8.31735368956743|-8.43323013415893|-8.36845878136201|-8.14735792622134|-8.43323013415893|-8.40720164609054|-7.75314109165808|-8.38133333333333|-8.17588794397199|-8.33007135575943|-8.15956065901148|-8.30467479674797|-8.23770161290323|-8.17997997997998|-8.1755859375|-9.17149270482604|-7.96934792955735|-8.04980769230769|-7.47440711462451|-10.240350877193|-7.99980420949584|-8.09890981169475|-7.91841085271318|-7.92993692382339|-7.87643373493976|-8.21286432160804|-8.19228070175439|-6.86029043565348|-6.64825697211155|-7.80951492537313|-8.05897435897436|-8.25851440121273|-8.29624365482234|-8.1149950347567|-8.1149950347567|-8.21973490427099|-8.09489846458643|-8.35562372188139|-8.36845878136201|-8.29203450025368|-8.43758389261745|-8.44194214876033|-8.4506721820062|-8.37274590163934|-8.50343392299688|-8.41152856407617|-8.50786048932848|-8.57931758530184|-8.51229166666667|-8.4506721820062|-8.62004219409283|-8.38993839835729|-8.71775844421699	0.00230174	-9.195	-7.75921	QTS000019_QTD000373_ENSG00000110031_chr11:58274773:C:T	Lepik_2017	blood	blood	naive	blood_naive	ge	eQTL_catalogue
QTS000019_QTD000373	chr22:30189320:AC:A	ibd	chr22_29849171_A_G	ENSG00000184076	UQCR10	-0.176536	0.0354732	9.19e-07	0.966705	0.759562	chr22:29849171:A:G	22	29849171	117	2.42247	0.160386	2.73733644859813|2.71026984126984|2.79169329073482|2.53319182389937|2.6955365474339|2.71666144200627|2.71241001564945|2.20813793103448|2.6955365474339|2.6955365474339|2.72949606299213|2.72885579937304|2.720328125|2.8288679245283|2.82883096366509|2.76821484992101|2.78511041009464|2.61187888198758|2.40718349928876|2.49344632768362|2.50689361702128|2.4557223796034|2.48078873239437|2.47529411764706|2.47876577840112|2.46368347338936|2.4677094972067|2.42085314685315|2.47183216783217|2.47183216783217|2.47798601398601|2.43670850767085|2.46150417827298|2.45226890756302|2.51811977715877|2.41293296089385|2.42648876404494|2.40956764295676|2.3115782122905|2.41630769230769|2.41465924895688|2.40621169916435|2.42850704225352|2.42168539325843|2.38972027972028|2.40144846796657|2.43193229901269|2.41152447552448|2.31072931276297|2.41152447552448|2.4182889200561|2.41152447552448|2.4182889200561|2.4109423347398|2.42509142053446|2.4457304964539|2.42168539325843|2.4182889200561|2.41490196078431|2.1410393258427|2.40621169916435|2.36899171270718|2.29040277777778|2.37511111111111|2.38504881450488|2.38504881450488|2.38504881450488|2.37511111111111|2.37511111111111|2.37511111111111|2.40272222222222|2.37841446453408|2.37181692094313|2.19553867403315|2.48284040995608|2.56828193832599|2.59819383259912|2.56076134699854|2.55701754385965|2.41152990264256|2.3981223922114|2.40040673211781|2.29048476454294|2.45340720221607|2.43696011004127|2.39608219178082|2.31383036935705|2.40452933151432|2.56650165016502|2.27758846657929|2.28657894736842|2.24080729166667|2.2716339869281|2.25981794538361|2.2716339869281|2.25981794538361|2.30172185430464|2.30523376623377|2.2402987012987|2.28959156785244|2.23618300653595|2.2716339869281|2.28182175622543|2.23652686762778|2.26571056062581|1.89583769633508|2.28010484927916|2.27758846657929|2.2716339869281|2.2716339869281|2.28357424441524|2.29530343007916|2.20329829172142|2.2686684073107|2.27758846657929|2.27445420326223|2.25442211055276	0.00137082	2.20252	2.78577	QTS000019_QTD000373_ENSG00000184076_chr22:29849171:A:G	Lepik_2017	blood	blood	naive	blood_naive	ge	eQTL_catalogue
QTS000019_QTD000373	chr5:142134462:A:G	cd	chr5_142135017_T_C	ENSG00000131507	NDFIP1	-0.232731	0.0310714	3.59e-13	0.932026	0.999544	chr5:142135017:T:C	5	142135017	78	-3.5165	0.337177	-3.44461870503597|-3.38690647482014|-3.38431654676259|-3.26787965616046|-3.3966810966811|-3.38690647482014|-3.39178674351585|-3.3966810966811|-3.43490593342981|-3.38204022988506|-3.37234957020057|-3.34463414634146|-3.38204022988506|-3.36271428571429|-3.37234957020057|-3.42510760401722|-3.34590517241379|-3.41573275862069|-3.28525862068966|-3.38204022988506|-3.38204022988506|-3.37718794835007|-3.38690647482014|-3.37718794835007|-3.88887230514096|-3.38198847262248|-3.38690647482014|-3.40158959537572|-3.3966810966811|-3.39178674351585|-3.39178674351585|-3.36269841269841|-3.39178674351585|-3.33772925764192|-3.40651230101302|-3.3966810966811|-3.39178674351585|-3.89242524916944|-2.9064409221902|-3.36542446043165|-3.39178674351585|-3.39178674351585|-3.3943083573487|-3.39408369408369|-3.8371|-3.40651230101302|-3.3966810966811|-3.36271428571429|-3.40651230101302|-3.34836415362731|-3.34360795454545|-3.3778084179971|-3.51787786259542|-3.44137426900585|-3.43293859649123|-3.45653450807636|-4.04420664206642|-3.43134110787172|-3.40447521865889|-3.44265693430657|-3.50452276064611|-3.86934453781513|-3.39307132459971|-3.43134110787172|-3.43134110787172|-3.47182890855457|-3.41640058055152|-3.2484011627907|-3.41640058055152|-3.49511730205279|-3.4467055393586|-3.91544117647059|-4.6055078125|-4.62152046783626|-4.62152046783626|-4.51178431372549|-4.48539961013645|-4.40306542056075	0.00432278	-4.60671	-3.26642	QTS000019_QTD000373_ENSG00000131507_chr5:142135017:T:C	Lepik_2017	blood	blood	naive	blood_naive	ge	eQTL_catalogue
QTS000019_QTD000373	chr3:49668079:T:A	cd	chr3_49684365_C_A	ENSG00000164062	APEH	0.207482	0.0321403	2.76e-10	0.973032	0.998709	chr3:49684365:C:A	3	49684365	114	1.45281	0.179468	1.45553104575163|1.44022040816327|1.47778955954323|1.43962540716612|1.48112561174551|1.47857026807474|1.47358890701468|1.44234577922078|1.46760357432981|1.48789772727273|1.47238793806031|1.48038273615635|1.4810603588907|1.47980519480519|1.47118892508143|1.46641233766234|1.5281454248366|1.46703188879804|1.45655510204082|1.47238793806031|1.5193954248366|1.47238793806031|1.47238793806031|1.38674551386623|1.47479183673469|1.47479183673469|1.4803013029316|1.47238793806031|1.50248776508972|1.4202854812398|1.47162999185004|1.4301140994295|1.46522303325223|1.44058918482647|1.47870731707317|1.45655537459283|1.50773354995938|1.41142857142857|1.47238793806031|1.47238793806031|1.42767799352751|1.38696501220504|1.4699918633035|1.4697308319739|1.49732084690554|1.4569387755102|1.4699918633035|1.47976365118174|1.47331433224756|1.50248776508972|1.52557096247961|1.42606851549755|1.47238793806031|1.38407798537774|1.41290820471162|1.46811889250814|1.37112561174551|1.48075102040816|1.46403565640194|1.50274493927126|1.40635113268608|1.45550771730301|1.49343137254902|1.49734323432343|1.45558847736626|1.4826897689769|1.48205086136177|1.43885784716516|1.48326765188834|1.47983593109106|1.47939393939394|1.4945028759244|1.47720359771055|1.5281454248366|1.54103109656301|0.180113043478261|0.107582417582418|1.47479183673469|1.44669394435352|1.47358890701468|1.48083606557377|1.46927357032457|1.47153667953668|1.46399071925754|1.4619040247678|1.46399071925754|1.44801237432328|1.48875771604938|1.46285935085008|1.46285935085008|1.46060185185185|1.44635384615385|1.46060185185185|1.5257969924812|1.54760361718161|1.52915535444947|1.56164909638554|1.5281989449887|1.51534184823441|1.52220377358491|1.51876506024096|1.53184349134688|1.51699697428139|1.53023467070401|1.51488337095561|1.39359848484848|1.52134238310709|1.49964661654135|1.51762227238525|1.48238131122833|1.56118886380737|1.50728624535316|1.51572501878287|1.51534184823441	0.00157428	1.38181	1.54218	QTS000019_QTD000373_ENSG00000164062_chr3:49684365:C:A	Lepik_2017	blood	blood	naive	blood_naive	ge	eQTL_catalogue
QTS000019_QTD000373	chr5:96970610:A:AT	cd	chr5_96924857_C_T	ENSG00000113441	LNPEP	0.148118	0.0285619	3.24e-07	0.900166	0.960314	chr5:96924857:C:T	5	96924857	263	1.49666	0.066638	1.20302875816993|1.1967711313394|1.19832942708333|1.21395904887715|1.48562708102109|1.52789887640449|1.42323198198198|1.54811420982736|1.53949468085106|1.53949468085106|1.54154460719041|1.47302263648469|1.47498666666667|1.46471821756225|1.31896276595745|1.51664456233422|1.51823373173971|1.53745019920319|1.38334661354582|1.41904267589389|1.53541114058355|1.52932628797886|1.53745019920319|1.53949468085106|1.52087696335079|1.52658244680851|1.5429246344207|1.52526525198939|1.55356291390728|1.55562334217507|1.53541114058355|1.53337748344371|1.49668874172185|1.48181225554107|1.52164948453608|1.52560052219321|1.5295942408377|1.50884816753927|1.55865710560626|1.53193931398417|1.51371220020855|1.56602442333786|1.53764473684211|1.54599211563732|1.53764473684211|1.5417018469657|1.57023684210526|1.51768421052632|1.54373844121532|1.51869736842105|1.5188219895288|1.5188219895288|1.26022062663185|1.30359504132231|1.42410994764398|1.48491480996068|1.50899168399168|1.53159895150721|1.52759477124183|1.53360892388451|1.54932668329177|1.53159895150721|1.53360892388451|1.51056191467222|1.51792924037461|1.53764473684211|1.51082568807339|1.48806324110672|1.53360892388451|1.52232894736842|1.51056191467222|1.53159895150721|1.51082568807339|1.50687581699346|1.50687581699346|1.52679369250986|1.52021784232365|1.51280839895013|1.51082568807339|1.21325829383886|1.50294654498044|1.50098958333333|1.50490861618799|1.50490861618799|1.50251302083333|1.50098958333333|1.50742471443406|1.50294654498044|1.50294654498044|1.50884816753927|1.50884816753927|1.52171690694626|1.54369934640523|1.44646596858639|1.47083660130719|1.50294654498044|1.50098958333333|1.49903771131339|1.38899073120494|1.37213820078227|1.40766287487073|1.4584358974359|1.51449804432855|1.50294654498044|1.52005235602094|1.50098958333333|1.50490861618799|1.50098958333333|1.50294654498044|1.50098958333333|1.50098958333333|1.49500514933059|1.50687581699346|1.50687581699346|1.44019556714472|1.51150130548303|1.50490861618799|1.51521456436931|1.5023474663909|1.49125490196078|1.46355739400207|1.48818974918212|1.45186477644493|1.5011892450879|1.49685890834192|1.49963842975207|1.5011892450879|1.50478431372549|1.50687581699346|1.52280052840159|1.49963842975207|1.597734375|1.52851706036745|1.53808930425753|1.49533942558747|1.52113577023499|1.62399739583333|1.51056191467222|1.49359293873313|1.52974066390041|1.52118954248366|1.50742471443406|1.52079155672823|1.38067105263158|1.57405639913232|1.57897714907508|1.56984930032293|1.56816129032258|1.43889795918367|1.5145963401507|1.55883995703545|1.56051612903226|1.58715365239295|1.54703862660944|1.49142566191446|1.56908798283262|1.49246951219512|1.59280814576635|1.57564516129032|1.54533907427341|1.54533907427341|1.47825865580448|1.55883995703545|1.38284114052953|1.56051612903226|1.56556634304207|1.54484458735263|1.58512958963283|1.5688427672956|1.52572961373391|1.55782663316583|1.47689549180328|1.47976554536188|1.48127551020408|1.50570707070707|1.4323144654088|1.47852642276423|1.53647751605996|1.52700534759358|1.52700534759358|1.42633962264151|1.5256270096463|1.51090909090909|1.4689834815756|1.54308602150538|1.53977467811159|1.55486051502146|1.54308602150538|1.53977467811159|1.52832077502691|1.46773006134969|1.55807939914163|1.43174242424242|1.44741161616162|1.43536708860759|1.34286116322702|1.41065906210393|1.43718631178707|1.36927848101266|1.43174242424242|1.49129098360656|1.43718631178707|1.54308602150538|1.55540948275862|1.55310606060606|1.43901015228426|1.54474703982777|1.42111533586819|1.54308602150538|1.54641163793103|1.54308602150538|1.49658835546476|1.54308602150538|1.52176533907427|1.43536708860759|1.43536708860759|1.34221383647799|1.5381243301179|1.46623084780388|1.49051961823966|1.55242424242424|1.42050805452292|1.42807061790668|1.53319444444444|1.51505920344456|1.5327311827957|1.52992537313433|1.42276035131744|1.48435845213849|1.41919899874844|1.43317023445464|1.52992537313433|1.54462311557789|1.55175026680896|1.43846625766871|1.54360201511335|1.41945|1.52415236051502|1.44667701863354|1.52368306010929|1.43309771309771|1.53104347826087|1.43897302904564|1.54077519379845|1.46159916926272|1.46008298755187|1.53766066838046|1.43246153846154|1.53763873775843|1.52651222651223|1.52535010940919|1.42921694480103|1.5271192893401|1.51295744680851|1.5271192893401|1.52189044038668|1.51295381310419|1.46616666666667|1.53270946681175|1.49189247311828|1.41791878172589|1.33886336154776|1.54514029180696	0.00025338	1.31205	1.57477	QTS000019_QTD000373_ENSG00000113441_chr5:96924857:C:T	Lepik_2017	blood	blood	naive	blood_naive	ge	eQTL_catalogue
QTS000019_QTD000373	chr1:2566588:A:G	uc	chr1_2545919_T_A	ENSG00000157873	TNFRSF14	0.403796	0.0461258	4.03e-17	0.876844	0.805384	chr1:2545919:T:A	1	2545919	57	-5.1618	0.355139	-5.69653465346535|-5.70460339943343|-5.55739687055476|-5.21895714285714|-5.48066856330014|-5.27160739687055|-5.58919885550787|-5.77676680972818|-5.14965957446809|-5.21535714285714|-5.39431428571428|-5.66940751445087|-5.36800287356322|-5.71499274310595|-5.46903179190751|-5.79916053019146|-5.13014084507042|-5.25523338048091|-5.32518465909091|-5.48509298998569|-5.46591690544413|-5.17119487908962|-5.21571018651363|-5.32288159771755|-5.02119828815977|-5.10582865168539|-5.04413744740533|-5.10684135977337|-5.06388185654008|-5.08049157303371|-5.17992826398852|-5.08263083451202|-5.27593974175036|-5.2260775862069|-5.29406609195402|-4.922|-5.00897694524496|-4.99458333333333|-5.22024320457797|-4.19905454545454|-4.93930298719772|-5.44607814761216|-5.05156160458453|-4.94318507890961|-5.23421428571429|-5.17245689655172|-5.02345375722543|-5.23263005780347|-4.96040520984081|-5.07022440392707|-4.98553597650514|-4.41735812133072|-4.46379174852652|-4.47257874015748|-4.51193293885601|-4.46984344422701|-4.55513671875	0.00623051	-5.75206	-4.43593	QTS000019_QTD000373_ENSG00000157873_chr1:2545919:T:A	Lepik_2017	blood	blood	naive	blood_naive	ge	eQTL_catalogue
QTS000019_QTD000373	chr20:59253528:C:A	uc	chr20_59250915_A_G	ENSG00000124203	ZNF831	0.240173	0.0373063	3.08e-10	0.941848	0.659994	chr20:59250915:A:G	20	59250915	16	-2.88113	0.558574	-2.629146567718|-2.53056261343013|-2.30227027027027|-2.3959778597786|-2.46287522603978|-2.42737614678899|-2.41534391534391|-2.5111072056239|-2.63244122965642|-3.31157723577236|-3.31226973684211|-3.3076821192053|-4.35096014492754|-2.83913919413919|-3.33973466003317|-3.32955665024631	0.0349109	-3.97175	-2.33741	QTS000019_QTD000373_ENSG00000124203_chr20:59250915:A:G	Lepik_2017	blood	blood	naive	blood_naive	ge	eQTL_catalogue
QTS000019_QTD000373	chr20:59253528:C:A	ibd	chr20_59250915_A_G	ENSG00000124203	ZNF831	0.240173	0.0373063	3.08e-10	0.940476	0.659994	chr20:59250915:A:G	20	59250915	16	-2.57306	0.63111	-2.23166929133858|-2.13201834862385|-1.9448401826484|-2.03226917057903|-2.08252293577982|-2.10321144674086|-2.11669242658424|-2.19480798771121|-2.29974723538705|-3.06719879518072|-3.04208459214502|-3.03162367223065|-4.2735409252669|-2.4605873015873|-3.07459541984733|-3.08161094224924	0.0394444	-3.82657	-1.97763	QTS000019_QTD000373_ENSG00000124203_chr20:59250915:A:G	Lepik_2017	blood	blood	naive	blood_naive	ge	eQTL_catalogue
QTS000019_QTD000373	chr19:48703417:G:A	ibd	chr19_48702915_C_T	ENSG00000142233	NTN5	0.363337	0.054699	8.8e-11	0.992703	0.998827	chr19:48702915:C:T	19	48702915	57	7.00889	1.18111	6.57850446428571|6.83519911504425|5.41736572890026|7.4611036036036|7.3894045174538|7.40460905349794|7.49148453608247|7.45060041407868|7.52853556485356|4.61884937238494|7.43520661157025|6.38863043478261|5.83393617021277|5.85886752136752|5.85886752136752|6.52185022026432|6.19714902807775|6.21408791208791|6.53195175438596|6.44724288840263|6.55752192982456|6.5484649122807|6.49010964912281|6.62840807174888|6.62920353982301|6.46065645514223|6.47216919739696|6.55765350877193|6.51479302832244|6.59830769230769|6.41879732739421|5.19477707006369|4.7927813163482|6.6406711409396|4.62119592875318|6.50280542986425|6.32392857142857|5.95124444444444|6.08949227373068|6.71817155756208|9.11355882352941|7.07361233480176|9.1308115942029|9.20827485380117|9.32605882352941|9.16469387755102|8.83176638176638|8.89915204678362|7.62173684210526|8.78189265536723|8.22219576719577|8.20926315789474|8.22879265091863|7.83526315789474|8.23783068783069|8.28612021857924|7.16116504854369	0.0207212	4.68983	9.19084	QTS000019_QTD000373_ENSG00000142233_chr19:48702915:C:T	Lepik_2017	blood	blood	naive	blood_naive	ge	eQTL_catalogue
QTS000019_QTD000373	chr17:32520193:A:T	cd	chr17_32519606_C_G	ENSG00000176749	CDK5R1	0.703015	0.0388703	1.63e-55	0.837685	0.747154	chr17:32519606:C:G	17	32519606	15	-16.9836	1.48967	-15.1621911421911|-18.1793837535014|-16.9338118811881|-17.4271538461538|-17.6687467362924|-17.357974025974|-16.6409974424552|-16.8129974160207|-15.9602898550725|-16.1554034229829|-16.2135714285714|-15.7322857142857|-18.1657622739018|-15.2345221445221|-21.1086988847584	0.0993115	-20.0834	-15.1875	QTS000019_QTD000373_ENSG00000176749_chr17:32519606:C:G	Lepik_2017	blood	blood	naive	blood_naive	ge	eQTL_catalogue
QTS000019_QTD000373	chr3:46318831:T:C	cd	chr3_46238460_CAAAGT_C	ENSG00000223552	CCR5AS	-0.493171	0.0827468	5.05e-09	0.97444	0.728537	chr3:46238460:CAAAGT:C	3	46238460	9	-6.5289	1.12314	-8.11136513157895|-7.42470967741936|-7.21774760383386|-7.17028037383178|-7.28373417721519|-5.46313580246914|-5.37073657927591|-5.59965144230769|-5.11875	0.124793	-7.97403	-5.16915	QTS000019_QTD000373_ENSG00000223552_chr3:46238460:CAAAGT:C	Lepik_2017	blood	blood	naive	blood_naive	ge	eQTL_catalogue
QTS000019_QTD000373	chr3:141383991:G:A	cd	chr3_141428572_T_C	ENSG00000177311	ZBTB38	0.281372	0.0387448	1.66e-12	0.976091	0.915091	chr3:141428572:T:C	3	141428572	49	3.38282	0.352252	2.99505867014342|3.05445623342175|3.01347381864623|3.0578807106599|2.9541530740276|3.0791282051282|2.84725138121547|3.11496231155779|3.14790094339623|3.12440835266821|3.12976717112922|3.72775985663082|3.73445242369838|3.76146473779385|3.77495511669659|3.74121863799283|3.76823104693141|3.05873988439306|3.09650574712644|3.10203917050691|3.62144144144144|3.17321345707657|3.22661627906977|3.38249056603774|3.16599767981439|3.15501734104046|3.1385150812065|3.79214669051878|3.16210404624277|3.02909407665505|3.12283582089552|3.77947558770344|3.1531676300578|3.81936708860759|3.15867358708189|3.80903914590747|3.82264285714286|3.76773851590106|3.18360884749709|3.83315978456014|3.88508166969147|3.21495283018868|3.1278445229682|3.26335722819594|3.42718635809988|4.15167300380228|3.23619393939394|4.10484962406015|3.76675757575758	0.00718882	2.96233	4.0609	QTS000019_QTD000373_ENSG00000177311_chr3:141428572:T:C	Lepik_2017	blood	blood	naive	blood_naive	ge	eQTL_catalogue
QTS000019_QTD000373	chr1:2566588:A:G	uc	chr1_2545919_T_A	ENSG00000157873	TNFRSF14	0.403796	0.0461258	4.03e-17	0.876844	1	chr1:2545919:T:A	1	2545919	57	-5.1618	0.355139	-5.69653465346535|-5.70460339943343|-5.55739687055476|-5.21895714285714|-5.48066856330014|-5.27160739687055|-5.58919885550787|-5.77676680972818|-5.14965957446809|-5.21535714285714|-5.39431428571428|-5.66940751445087|-5.36800287356322|-5.71499274310595|-5.46903179190751|-5.79916053019146|-5.13014084507042|-5.25523338048091|-5.32518465909091|-5.48509298998569|-5.46591690544413|-5.17119487908962|-5.21571018651363|-5.32288159771755|-5.02119828815977|-5.10582865168539|-5.04413744740533|-5.10684135977337|-5.06388185654008|-5.08049157303371|-5.17992826398852|-5.08263083451202|-5.27593974175036|-5.2260775862069|-5.29406609195402|-4.922|-5.00897694524496|-4.99458333333333|-5.22024320457797|-4.19905454545454|-4.93930298719772|-5.44607814761216|-5.05156160458453|-4.94318507890961|-5.23421428571429|-5.17245689655172|-5.02345375722543|-5.23263005780347|-4.96040520984081|-5.07022440392707|-4.98553597650514|-4.41735812133072|-4.46379174852652|-4.47257874015748|-4.51193293885601|-4.46984344422701|-4.55513671875	0.00623051	-5.75206	-4.43593	QTS000019_QTD000373_ENSG00000157873_chr1:2545919:T:A	Lepik_2017	blood	blood	naive	blood_naive	ge	eQTL_catalogue
QTS000019_QTD000373	chr5:132435113:C:T	ibd	chr5_132316836_A_C	ENSG00000197208	SLC22A4	-0.251601	0.0335886	3.58e-13	0.84557	0.913403	chr5:132316836:A:C	5	132316836	68	-2.28151	0.377807	-2.6781981981982|-2.67381059751973|-2.67381059751973|-2.58714439655172|-2.53256329113924|-2.55897894736842|-2.61248095756257|-2.6350054525627|-2.66227820372399|-2.67118291347207|-2.62747540983607|-2.57387865655471|-2.61319565217391|-2.55651086956522|-2.59620652173913|-2.56986984815618|-2.62601750547046|-2.59925405405405|-2.01335740072202|-2.58266666666667|-2.58544671689989|-2.56468245425188|-2.60572198275862|-1.97620297462817|-2.60572198275862|-2.5360593220339|-2.10140350877193|-2.67387234042553|-2.65401898734177|-2.59723516949153|-2.0997393570808|-2.07898954703833|-2.70475108225108|-2.52910769230769|-2.67092356687898|-2.65682154171067|-2.72219804134929|-2.68898047722343|-2.65537234042553|-2.60911956521739|-2.64412076271186|-1.86789380530973|-1.86590425531915|-1.86624226348364|-1.84169176262179|-1.73378536585366|-1.93244135534318|-1.91221640488656|-1.93192205491585|-1.92244227353464|-1.86678170836928|-1.93963844797178|-1.95131322094055|-1.98948462929476|-1.96387665198238|-1.98595406360424|-1.95190981432361|-1.97606382978723|-1.97781721384206|-1.95362588652482|-1.92757763975155|-1.94891748003549|-1.93917406749556|-2.03193375111907|-1.60060455896928|-1.5099503968254|-1.59960317460317|-1.54982178217822	0.00555598	-2.69411	-1.58342	QTS000019_QTD000373_ENSG00000197208_chr5:132316836:A:C	Lepik_2017	blood	blood	naive	blood_naive	ge	eQTL_catalogue
QTS000019_QTD000373	chr3:49668079:T:A	cd	chr3_49684365_C_A	ENSG00000164062	APEH	0.207482	0.0321403	2.76e-10	0.973032	0.99785	chr3:49684365:C:A	3	49684365	114	1.45281	0.179468	1.45553104575163|1.44022040816327|1.47778955954323|1.43962540716612|1.48112561174551|1.47857026807474|1.47358890701468|1.44234577922078|1.46760357432981|1.48789772727273|1.47238793806031|1.48038273615635|1.4810603588907|1.47980519480519|1.47118892508143|1.46641233766234|1.5281454248366|1.46703188879804|1.45655510204082|1.47238793806031|1.5193954248366|1.47238793806031|1.47238793806031|1.38674551386623|1.47479183673469|1.47479183673469|1.4803013029316|1.47238793806031|1.50248776508972|1.4202854812398|1.47162999185004|1.4301140994295|1.46522303325223|1.44058918482647|1.47870731707317|1.45655537459283|1.50773354995938|1.41142857142857|1.47238793806031|1.47238793806031|1.42767799352751|1.38696501220504|1.4699918633035|1.4697308319739|1.49732084690554|1.4569387755102|1.4699918633035|1.47976365118174|1.47331433224756|1.50248776508972|1.52557096247961|1.42606851549755|1.47238793806031|1.38407798537774|1.41290820471162|1.46811889250814|1.37112561174551|1.48075102040816|1.46403565640194|1.50274493927126|1.40635113268608|1.45550771730301|1.49343137254902|1.49734323432343|1.45558847736626|1.4826897689769|1.48205086136177|1.43885784716516|1.48326765188834|1.47983593109106|1.47939393939394|1.4945028759244|1.47720359771055|1.5281454248366|1.54103109656301|0.180113043478261|0.107582417582418|1.47479183673469|1.44669394435352|1.47358890701468|1.48083606557377|1.46927357032457|1.47153667953668|1.46399071925754|1.4619040247678|1.46399071925754|1.44801237432328|1.48875771604938|1.46285935085008|1.46285935085008|1.46060185185185|1.44635384615385|1.46060185185185|1.5257969924812|1.54760361718161|1.52915535444947|1.56164909638554|1.5281989449887|1.51534184823441|1.52220377358491|1.51876506024096|1.53184349134688|1.51699697428139|1.53023467070401|1.51488337095561|1.39359848484848|1.52134238310709|1.49964661654135|1.51762227238525|1.48238131122833|1.56118886380737|1.50728624535316|1.51572501878287|1.51534184823441	0.00157428	1.38181	1.54218	QTS000019_QTD000373_ENSG00000164062_chr3:49684365:C:A	Lepik_2017	blood	blood	naive	blood_naive	ge	eQTL_catalogue
QTS000019_QTD000373	chr2:202626976:G:C	cd	chr2_202630335_G_A	ENSG00000138439	FAM117B	-0.773376	0.0401235	5.44e-61	0.97512	0.991656	chr2:202630335:G:A	2	202630335	36	-11.3898	0.589442	-10.2237037037037|-10.2156652360515|-10.8671368124118|-10.8990509915014|-10.9287943262411|-10.8518309859155|-10.844604519774|-10.8607313642757|-10.8835915492958|-11.172154294032|-10.9189873417722|-10.7681715893108|-11.0167521367521|-11.4194769230769|-11.5180119581465|-11.6398036253776|-11.418514115899|-11.6965905631659|-11.3158456973294|-11.6750757575758|-11.65741301059|-11.6111694152924|-11.4735555555556|-11.5091154422789|-11.5967117117117|-11.6047439759036|-11.6257918552036|-11.5698948948949|-11.5094427710843|-11.5212293853073|-11.4124739195231|-11.3889716840537|-12.7237056737589|-12.5959824561404|-12.8982194244604|-12.1996701388889	0.0163734	-12.7455	-10.2227	QTS000019_QTD000373_ENSG00000138439_chr2:202630335:G:A	Lepik_2017	blood	blood	naive	blood_naive	ge	eQTL_catalogue
QTS000019_QTD000373	chr17:27516617:G:A	cd	chr17_27516617_G_A	ENSG00000141068	KSR1	-0.641177	0.0409769	1.75e-44	0.99722	1	chr17:27516617:G:A	17	27516617	8	-7.87389	0.241749	-7.68961832061069|-8.11616455696202|-8.13676395939086|-7.63202007528231|-8.06503807106599|-8.07441176470588|-7.66416141235813|-7.61291614518148	0.0302186	-8.13316	-7.61626	QTS000019_QTD000373_ENSG00000141068_chr17:27516617:G:A	Lepik_2017	blood	blood	naive	blood_naive	ge	eQTL_catalogue
QTS000019_QTD000373	chr5:142134462:A:G	cd	chr5_142135017_T_C	ENSG00000131507	NDFIP1	-0.232731	0.0310714	3.59e-13	0.932026	1	chr5:142135017:T:C	5	142135017	78	-3.5165	0.337177	-3.44461870503597|-3.38690647482014|-3.38431654676259|-3.26787965616046|-3.3966810966811|-3.38690647482014|-3.39178674351585|-3.3966810966811|-3.43490593342981|-3.38204022988506|-3.37234957020057|-3.34463414634146|-3.38204022988506|-3.36271428571429|-3.37234957020057|-3.42510760401722|-3.34590517241379|-3.41573275862069|-3.28525862068966|-3.38204022988506|-3.38204022988506|-3.37718794835007|-3.38690647482014|-3.37718794835007|-3.88887230514096|-3.38198847262248|-3.38690647482014|-3.40158959537572|-3.3966810966811|-3.39178674351585|-3.39178674351585|-3.36269841269841|-3.39178674351585|-3.33772925764192|-3.40651230101302|-3.3966810966811|-3.39178674351585|-3.89242524916944|-2.9064409221902|-3.36542446043165|-3.39178674351585|-3.39178674351585|-3.3943083573487|-3.39408369408369|-3.8371|-3.40651230101302|-3.3966810966811|-3.36271428571429|-3.40651230101302|-3.34836415362731|-3.34360795454545|-3.3778084179971|-3.51787786259542|-3.44137426900585|-3.43293859649123|-3.45653450807636|-4.04420664206642|-3.43134110787172|-3.40447521865889|-3.44265693430657|-3.50452276064611|-3.86934453781513|-3.39307132459971|-3.43134110787172|-3.43134110787172|-3.47182890855457|-3.41640058055152|-3.2484011627907|-3.41640058055152|-3.49511730205279|-3.4467055393586|-3.91544117647059|-4.6055078125|-4.62152046783626|-4.62152046783626|-4.51178431372549|-4.48539961013645|-4.40306542056075	0.00432278	-4.60671	-3.26642	QTS000019_QTD000373_ENSG00000131507_chr5:142135017:T:C	Lepik_2017	blood	blood	naive	blood_naive	ge	eQTL_catalogue
QTS000019_QTD000373	chr8:27374501:T:C	cd	chr8_27337604_T_C	ENSG00000120899	PTK2B	0.519464	0.0444045	7.93e-28	0.981766	0.962628	chr8:27337604:T:C	8	27337604	20	-8.15715	0.63168	-8.51580327868852|-8.86457337883959|-8.77291311754685|-8.82881154499151|-8.71383445945946|-8.71586440677966|-9.55975501113586|-7.33993720565149|-7.14924265842349|-7.29717219589258|-8.10223853211009|-8.31485074626866|-7.33329153605016|-7.85421739130435|-8.0109534368071|-7.77872844827586|-7.83718004338395|-8.02875555555556|-7.99323008849558|-8.1317381489842	0.031584	-9.22954	-7.21951	QTS000019_QTD000373_ENSG00000120899_chr8:27337604:T:C	Lepik_2017	blood	blood	naive	blood_naive	ge	eQTL_catalogue
QTS000019_QTD000373	chr19:10359299:A:C	uc	chr19_10305768_G_A	ENSG00000220201	ZGLP1	0.673356	0.0945121	4.1e-12	0.992596	0.828054	chr19:10305768:G:A	19	10305768	9	4.04203	0.310207	4.45636002647253|4.53438383838384|4.13195666029318|4.00179251477347|4.00444005270092|3.90976221928666|4.00265387160821|3.51605366492147|3.8208316008316	0.0344674	3.57701	4.51878	QTS000019_QTD000373_ENSG00000220201_chr19:10305768:G:A	Lepik_2017	blood	blood	naive	blood_naive	ge	eQTL_catalogue
QTS000019_QTD000373	chr7:99143420:T:C	ibd	chr7_99160317_A_G	ENSG00000198742	SMURF1	-0.458248	0.070368	1.96e-10	0.898906	0.641108	chr7:99160317:A:G	7	99160317	49	4.18754	0.197952	4.15078853046595|4.31228181818182|4.3280200729927|4.3280200729927|4.30405994550409|4.3678729281768|4.28114620938628|4.23527678571429|4.23149866190901|4.10840540540541|4.29276923076923|4.24285330948122|4.23906166219839|3.57126413838989|4.20411020776874|4.34040854224698|4.1812343470483|3.92277033065237|4.2067149321267|3.65469792605951|4.15521777777778|4.18872759856631|4.29665760869565|4.27728584310189|4.26958595859586|3.37752475247525|4.14329113924051|4.35984375|4.15081300813008|4.25649955237243|4.32407474931632|4.23425724637681|4.03647593097184|4.35184403669725|4.2657464028777|4.20055970149254|4.31228181818182|4.21897111913357|4.22660036166365|4.21897111913357|4.37593173431734|4.36385464581417|4.38807585568918|4.16261798753339|4.17004460303301|4.01590586145648|4.01947555555556|4.15152753108348|4.17376785714286	0.00403984	3.58795	4.37432	QTS000019_QTD000373_ENSG00000198742_chr7:99160317:A:G	Lepik_2017	blood	blood	naive	blood_naive	ge	eQTL_catalogue
QTS000019_QTD000373	chr11:61825533:A:G	cd	chr11_61803876_C_G	ENSG00000289268	ENSG00000289268	0.384063	0.0593654	2.54e-10	0.934331	0.829538	chr11:61803876:C:G	11	61803876	58	4.34141	0.434163	4.24334957369062|4.48364221364221|4.54316062176166|5.38666666666667|4.29950363196126|5.6578045112782|4.13404481132075|3.98517282479142|4.26514007308161|4.19212962962963|4.32501800720288|4.85333781965007|4.31507672634271|4.55648648648649|3.90256227758007|4.42029090909091|4.42029090909091|4.43103280680437|4.32016872890889|4.55450060168472|4.43642335766423|4.43103280680437|4.26199040767386|4.2907244655582|4.20547281323877|4.0504272517321|5.06606258148631|4.05251670378619|4.30475910693302|4.39016847172082|4.14182680901542|4.10620611551529|4.176125|3.98145434047351|3.99920724801812|4.13045949214027|4.10563701923077|4.16332147093713|3.96782212086659|4.29581395348837|3.65874841972187|3.59957763975155|4.13877358490566|3.44407142857143|4.17596176821983|4.14623962040332|4.20228672985782|4.30552220888355|4.26078853046595|4.27916464891041|4.20784523809524|4.39780458383595|4.35152095808383|5.74069591527988|4.48319852941176|5.6485315712188|4.49421375921376|4.41978021978022	0.00748557	3.62473	5.65386	QTS000019_QTD000373_ENSG00000289268_chr11:61803876:C:G	Lepik_2017	blood	blood	naive	blood_naive	ge	eQTL_catalogue
QTS000019_QTD000373	chr3:46318831:T:C	ibd	chr3_46238460_CAAAGT_C	ENSG00000223552	CCR5AS	-0.493171	0.0827468	5.05e-09	0.95366	0.728537	chr3:46238460:CAAAGT:C	3	46238460	9	-7.13669	0.938634	-8.2332387312187|-7.93675862068966|-7.76341924398625|-7.71075376884422|-7.89591766723842|-6.28571022727273|-6.11943100995733|-6.43495856353591|-5.85	0.104293	-8.17394	-5.90389	QTS000019_QTD000373_ENSG00000223552_chr3:46238460:CAAAGT:C	Lepik_2017	blood	blood	naive	blood_naive	ge	eQTL_catalogue
QTS000019_QTD000373	chr1:155162930:G:A	cd	chr1_155199058_C_T	ENSG00000173171	MTX1	0.186733	0.0328378	2.32e-08	0.958586	0.998844	chr1:155199058:C:T	1	155199058	70	2.28805	0.234135	2.13576023391813|2.02575284090909|2.0558102189781|2.06685507246377|2.06386396526773|2.06685507246377|2.1561726618705|2.08264957264957|2.12775216138329|2.12994202898551|2.10665706051873|2.07891930835735|2.10060344827586|2.03614718614719|2.02865306122449|2.1779086892489|2.01143895348837|2.11002911208151|2.19041208791209|2.22237637362637|2.24255434782609|2.24866485013624|2.2358719346049|2.20818181818182|2.13818300653595|2.32206373292868|2.09479405034325|2.09001141552511|2.86114241001565|2.84777258566978|2.88826224328594|2.52934397163121|2.64982286634461|2.4063141025641|2.37087022900763|2.45268702290076|2.44253822629969|2.31984962406015|2.46630534351145|2.37679389312977|2.41479389312977|2.47385911179173|1.93652532391048|1.93652532391048|2.4328765060241|2.48796899224806|2.51229709035222|2.04827262044653|2.61773413897281|2.5768458781362|2.69932618683002|2.64448012232416|2.58718027734977|2.67649769585253|2.53056748466258|2.13987089201878|2.13987089201878|2.16586368977673|2.10865724381625|2.14490588235294|2.13630896226415|2.21100472813239|2.18651408450704|2.18651408450704|2.13663529411765|2.14252643948296|2.32543731778426|2.32550445103858|2.52423287671233|2.547517053206	0.00334478	1.99084	2.85145	QTS000019_QTD000373_ENSG00000173171_chr1:155199058:C:T	Lepik_2017	blood	blood	naive	blood_naive	ge	eQTL_catalogue
QTS000019_QTD000373	chr22:30189320:AC:A	cd	chr22_29849171_A_G	ENSG00000184076	UQCR10	-0.176536	0.0354732	9.19e-07	0.947562	1	chr22:29849171:A:G	22	29849171	117	2.35266	0.192938	2.77625592417062|2.80372742200328|2.86022913256956|2.5492246835443|2.71666144200627|2.69973520249221|2.67473765432099|2.2358938547486|2.67061633281972|2.66650769230769|2.73380126182965|2.66209480122324|2.65397865853659|2.75944785276074|2.797890625|2.7251632970451|2.74186335403727|2.59175654853621|2.37675561797753|2.48292545710267|2.47529411764706|2.42820728291316|2.42946206896552|2.43438016528926|2.44110497237569|2.41962861072902|2.43037138927098|2.38417355371901|2.43773793103448|2.42104109589041|2.42043715846995|2.39004103967168|2.41772913816689|2.38544959128065|2.47672602739726|2.36990397805213|2.39619972260749|2.36990397805213|2.26724657534247|2.3601912568306|2.38480769230769|2.3601912568306|2.37826206896552|2.38154696132597|2.33422131147541|2.34271739130435|2.37498622589532|2.35551912568306|2.25075136612022|2.35230559345157|2.35551912568306|2.3587414500684|2.37171939477304|2.36765193370166|2.38814404432133|2.40815642458101|2.38154696132597|2.36846153846154|2.38154696132597|2.10264827586207|2.36990397805213|2.33990450204638|2.26523351648352|2.35224209078404|2.35873103448276|2.35873103448276|2.35224209078404|2.34901098901099|2.34901098901099|2.34578875171468|2.38615172413793|2.33617486338798|2.34257534246575|2.17749315068493|2.36510460251046|2.42579750346741|2.44388121546961|2.41574585635359|2.42243767313019|2.32113788487282|2.299|2.25790237467018|2.18747354497354|2.34617218543046|2.32502624671916|2.27456436931079|2.20522816166884|2.27128865979381|2.37813455657492|2.15875776397516|2.14808405438813|2.10641370869033|2.13751537515375|2.1296568627451|2.14278668310727|2.11926829268293|2.11926829268293|2.1673137973138|2.10626373626374|2.10387409200969|2.10674876847291|2.12705018359853|2.14412561576355|2.10156403940887|2.11926829268293|1.77938574938575|2.14251231527094|2.13751537515375|2.13488943488943|2.1296568627451|2.15340768277571|2.11402187120292|2.07770755885998|2.12444987775061|2.06880952380952|2.21065853658537|2.19378973105135	0.00164904	2.09918	2.77842	QTS000019_QTD000373_ENSG00000184076_chr22:29849171:A:G	Lepik_2017	blood	blood	naive	blood_naive	ge	eQTL_catalogue
QTS000019_QTD000373	chr12:119671479:AGGCACCTCTTCACAGGAC:A	cd	chr12_119671479_AGGCACCTCTTCACAGGAC_A	ENSG00000111725	PRKAB1	1.33375	0.0763823	1.17e-52	0.999725	1	chr12:119671479:AGGCACCTCTTCACAGGAC:A	12	119671479	6	10.838	0.297084	10.7926116838488|10.7740994854202|10.5016197783461|10.5737339055794|11.189177852349|11.1969387755102	0.049514	10.5106	11.196	QTS000019_QTD000373_ENSG00000111725_chr12:119671479:AGGCACCTCTTCACAGGAC:A	Lepik_2017	blood	blood	naive	blood_naive	ge	eQTL_catalogue
QTS000019_QTD000373	chr1:101130427:A:C	ibd	chr1_101081143_A_G	ENSG00000233184	ENSG00000233184	0.349577	0.051383	3.22e-11	0.855176	0.88305	chr1:101081143:A:G	1	101081143	60	6.84725	1.04837	5.94008310249307|6.15145714285714|5.81823691460055|6.07470254957507|5.7778729281768|5.82662049861496|6.01293296089386|5.93011019283747|5.94649171270718|5.99618384401114|5.96296398891967|5.94649171270718|5.96296398891967|6.08087570621469|5.96296398891967|5.54275766016713|5.96296398891967|5.96296398891967|5.97952777777778|5.96296398891967|5.99540166204986|6.06733893557423|6.13771349862259|6.12085164835165|6.13771349862259|6.05432065217391|6.0215945945946|8.24656398104265|8.24656398104265|8.20766509433962|8.20483490566038|8.18835294117647|8.28583333333333|8.20766509433962|8.2696682464455|8.22534117647059|8.22706855791962|7.86483644859813|7.92623831775701|7.70931924882629|7.87394859813084|7.90176056338028|7.92035294117647|7.0650956937799|9.58834415584415|7.11616867469879|7.0650956937799|6.25055679287305|6.52066518847007|6.36541125541126|6.29317391304348|6.32434408602151|6.14653017241379|6.24377919320594|6.25706382978723|8.67396449704142|8.77784431137725|7.55150510204082|6.25832980972516|7.49415189873418	0.0174728	5.79705	8.7285	QTS000019_QTD000373_ENSG00000233184_chr1:101081143:A:G	Lepik_2017	blood	blood	naive	blood_naive	ge	eQTL_catalogue
QTS000019_QTD000373	chr19:10359299:A:C	ibd	chr19_10305768_G_A	ENSG00000220201	ZGLP1	0.673356	0.0945121	4.1e-12	0.992593	1	chr19:10305768:G:A	19	10305768	9	4.26264	0.376906	4.8269247311828|4.89002178649238|4.34229068988614|4.10696091644205|4.15498291182502|4.09079474775397|4.19418169209431|3.71544260027662|4.04212609970674	0.0418784	3.78078	4.8774	QTS000019_QTD000373_ENSG00000220201_chr19:10305768:G:A	Lepik_2017	blood	blood	naive	blood_naive	ge	eQTL_catalogue
QTS000019_QTD000373	chr2:218120526:G:C	ibd	chr2_218142337_T_C	ENSG00000180871	CXCR2	-0.221583	0.0234026	1.54e-19	0.889156	0.996764	chr2:218142337:T:C	2	218142337	97	-2.95306	0.259578	-4.30355967078189|-3.17950995405819|-3.15955384615385|-3.2816006097561|-3.36231132075472|-3.35584251968504|-3.34227629513344|-3.32996850393701|-3.30868131868132|-2.72433423913043|-3.2055037593985|-3.32301092043682|-3.409888|-2.78617050067659|-2.78222371967655|-2.78790823211876|-3.39809904153355|-2.8083661971831|-3.28864823348694|-2.83686192468619|-2.74659546061415|-2.74897196261682|-3.12998538011696|-2.81331950207469|-2.80555862068966|-2.6484765625|-2.737107001321|-2.82112343966713|-2.66367239101717|-2.90277382645804|-2.81331950207469|-2.79742240215924|-2.81822102425876|-2.85488178025035|-2.8012027027027|-2.61760840998686|-2.79777027027027|-2.79742240215924|-2.79742240215924|-2.774953145917|-2.8012027027027|-2.80454301075269|-2.78240268456376|-2.78989232839838|-2.80831763122476|-2.88227401129943|-2.79327978580991|-2.8148322147651|-2.80077852348993|-3.26856488549618|-3.26358231707317|-2.80077852348993|-2.79702412868633|-2.78614247311828|-2.77697580645161|-2.79327978580991|-2.80016129032258|-2.80454301075269|-2.50055207026349|-2.80155771905424|-2.83966307277628|-2.78582109479306|-2.813375|-2.80454301075269|-3.2487253414264|-2.82850208044383|-2.79327978580991|-3.17303951367781|-2.80077852348993|-2.83343966712899|-3.24150455927052|-2.83343966712899|-2.84958445040214|-2.99436486486487|-2.86675202156334|-2.82613728129206|-2.83128342245989|-2.80312066574203|-2.86294444444444|-2.84527855153203|-3.25443597560976|-3.31866972477064|-3.19653614457831|-2.87985274431058|-3.23924698795181|-2.86925033467202|-2.87985274431058|-2.86581208053691|-2.69918444165621|-3.23535338345865|-2.88880536912752|-2.87273936170213|-3.19269746646796|-3.19746268656716|-3.0100426742532|-3.2215037593985|-3.21666666666667	0.00267607	-3.38378	-2.65455	QTS000019_QTD000373_ENSG00000180871_chr2:218142337:T:C	Lepik_2017	blood	blood	naive	blood_naive	ge	eQTL_catalogue
QTS000019_QTD000373	chr12:119671479:AGGCACCTCTTCACAGGAC:A	uc	chr12_119671479_AGGCACCTCTTCACAGGAC_A	ENSG00000111725	PRKAB1	1.33375	0.0763823	1.17e-52	0.998147	1	chr12:119671479:AGGCACCTCTTCACAGGAC:A	12	119671479	6	9.22354	0.84763	8.79118264520644|8.78503496503497|8.62633053221288|8.52484429065744|10.2046671767406|10.4091699604743	0.141272	8.53753	10.3836	QTS000019_QTD000373_ENSG00000111725_chr12:119671479:AGGCACCTCTTCACAGGAC:A	Lepik_2017	blood	blood	naive	blood_naive	ge	eQTL_catalogue
QTS000019_QTD000373	chr11:1852991:C:T	cd	chr11_1852991_C_T	ENSG00000130592	LSP1	0.440098	0.0412298	6.81e-24	0.9997	1	chr11:1852991:C:T	11	1852991	12	6.06572	0.441023	6.11620626151013|5.98903985507246|7.20291325695581|5.99187725631769|5.92711678832117|6.14083798882682|6.2114606741573|6.22959107806691|5.99804701627486|5.44532258064516|6.07862567811935|5.45757575757576	0.0367519	5.44869	6.93525	QTS000019_QTD000373_ENSG00000130592_chr11:1852991:C:T	Lepik_2017	blood	blood	naive	blood_naive	ge	eQTL_catalogue
QTS000019_QTD000373	chr22:21625649:C:T	uc	chr22_21575804_C_T	ENSG00000185651	UBE2L3	0.351563	0.0426975	1.93e-15	0.882851	0.971523	chr22:21575804:C:T	22	21575804	89	4.92961	0.356804	5.08717391304348|4.57947289156627|5.31710280373832|4.5196870342772|4.24448132780083|4.83248131539611|4.88307228915663|4.83934328358209|5.09632237871674|4.69367164179104|4.78930576070901|4.87572932330827|5.27531782945736|5.47459587955626|4.78930576070901|4.57793400286944|5.39393650793651|4.59909219858156|4.605625|5.45729857819905|4.66526618705036|4.90523449319213|5.54515772870663|5.4138351822504|4.86110944527736|4.86840840840841|5.4659335443038|4.66526618705036|4.5414156626506|4.81777117384844|4.82095310136157|4.65187948350072|5.60961937716263|4.59909219858156|4.83811746987952|5.44011023622047|5.44869085173502|5.63888695652174|5.44869085173502|5.42809825673534|4.68828125|4.61874643874644|5.44011023622047|4.62533523537803|5.08010294117647|4.68341394025605|5.44011023622047|4.82494047619048|5.35996860282575|4.85383233532934|4.3309691011236|4.83934328358209|4.83213114754098|4.61217638691323|4.96102167182663|4.66792284866469|4.82494047619048|5.40605633802817|4.62533523537803|4.56045454545455|4.82494047619048|4.20655667144907|4.95063565891473|4.58608203677511|5.14122807017544|4.65551480959097|4.605625|4.88307228915663|5.0397514619883|4.59480769230769|4.8034962962963|4.57960451977401|5.09704379562044|5.40605633802817|4.82711340206186|4.6047972027972|4.80274096385542|4.87987951807229|4.95107250755287|4.97361153262519|4.96446808510638|5.00398473282443|5.9889156626506|5.37727422003284|4.85489566613162|4.9180487804878|5.22531876138434|4.81622574955908|4.29313993174061	0.00400903	4.30071	5.59673	QTS000019_QTD000373_ENSG00000185651_chr22:21575804:C:T	Lepik_2017	blood	blood	naive	blood_naive	ge	eQTL_catalogue
QTS000019_QTD000373	chr9:136395559:G:A	ibd	chr9_136382607_G_A	ENSG00000187796	CARD9	0.488355	0.0450283	1.55e-24	0.958605	1	chr9:136382607:G:A	9	136382607	56	4.84473	0.354644	5.38614654002714|4.95237918215613|5.33369357045144|5.17850422195416|5.30398956975228|4.30351160443996|4.5904071969697|4.60362689393939|4.52964319248826|4.35807622504537|4.54824311490978|4.58314150943396|4.61807619047619|4.6136822074215|4.60363203050524|4.96655355249205|5.00666310160428|4.92514861995754|4.92450421940928|4.89389759665622|4.92914376321353|4.62391056137012|4.56732580037665|4.62140818268316|4.61952380952381|4.22444236176195|5.1565751920966|5.14527929901424|4.7753091265947|4.64215779467681|4.77062745098039|5.0759978308026|4.7612915851272|4.38565135895033|4.74500489715965|5.06229597388466|4.45263653483992|4.44426691729323|4.75527139874739|4.71439203354298|4.86115911485775|4.76484848484849|4.30501089324619|4.8050158061117|4.35568769389866|4.85293577981651|4.86409195402299|4.89157955865273|5.12831578947368|5.37374384236453|5.59630769230769|5.62880952380952|4.77268099547511|5.62724089635854|5.16233045622688|5.6191048951049	0.00633293	4.30407	5.62419	QTS000019_QTD000373_ENSG00000187796_chr9:136382607:G:A	Lepik_2017	blood	blood	naive	blood_naive	ge	eQTL_catalogue
QTS000019_QTD000373	chr3:196517790:T:C	cd	chr3_196521964_C_T	ENSG00000163958	ZDHHC19	-0.264219	0.0554762	2.57e-06	0.878959	0.708558	chr3:196521964:C:T	3	196521964	56	-4.3911	0.330116	-3.82881355932203|-4.74644688644689|-4.72051001821494|-6.2512100456621|-4.45914389799636|-4.4675|-4.67574040219378|-4.63053003533569|-4.55347442680776|-4.55013888888889|-4.62236331569665|-4.70978609625668|-4.42179715302491|-4.32846410684474|-4.29240204429302|-4.17594276094276|-4.23297435897436|-4.20462837837838|-4.1802023608769|-4.27387858347386|-3.9806228956229|-4.24225042301184|-4.23240204429302|-4.25044217687075|-4.29056027164686|-4.34142614601019|-4.09936842105263|-4.31646153846154|-4.19023465703971|-4.67136602451839|-4.5482842287695|-4.47142105263158|-4.48299651567944|-4.3182842287695|-4.68218045112782|-4.30955017301038|-4.26934819897084|-4.14883161512028|-4.27259005145798|-4.16778534923339|-4.30679862306368|-4.12563922942207|-4.28729776247849|-4.30955017301038|-4.02096385542169|-4.50829906542056|-4.3008904109589|-4.74410984848485|-4.37328178694158|-4.32451388888889|-4.83685009487666|-4.23362542955326|-4.21586919104991|-4.18543001686341|-4.28691001697793|-4.2290662139219	0.00589492	-4.80295	-3.99575	QTS000019_QTD000373_ENSG00000163958_chr3:196521964:C:T	Lepik_2017	blood	blood	naive	blood_naive	ge	eQTL_catalogue
QTS000019_QTD000373	chr1:25386842:AACACAC:A	ibd	chr1_25257119_C_G	ENSG00000183726	TMEM50A	-0.990865	0.0437553	1.23e-76	0.999106	0.95365	chr1:25257119:C:G	1	25257119	9	17.1962	1.33306	17.9129090909091|17.9504528985507|16.5818635170604|17.468436123348|17.4540757238307|18.2853686635945|17.7139508928571|17.5273170731707|13.8717710583153	0.148118	14.4138	18.2184	QTS000019_QTD000373_ENSG00000183726_chr1:25257119:C:G	Lepik_2017	blood	blood	naive	blood_naive	ge	eQTL_catalogue
QTS000019_QTD000373	chr17:32520193:A:T	uc	chr17_32519606_C_G	ENSG00000176749	CDK5R1	0.703015	0.0388703	1.63e-55	0.892949	0.925519	chr17:32519606:C:G	17	32519606	15	-19.5719	1.58277	-24.091037037037|-18.7032853025937|-20.6684592145015|-20.471656626506|-20.5064545454545|-18.9315014164306|-18.6972126436782|-19.3075074183976|-18.9872413793103|-19.0419596541787|-18.3874581005587|-18.0042506811989|-21.0483532934132|-18.0541712707182|-18.6784210526316	0.105518	-23.0261	-18.0217	QTS000019_QTD000373_ENSG00000176749_chr17:32519606:C:G	Lepik_2017	blood	blood	naive	blood_naive	ge	eQTL_catalogue
QTS000019_QTD000373	chr1:62795685:C:T	ibd	chr1_62795685_C_T	ENSG00000125703	ATG4C	0.327291	0.0539079	2.67e-09	0.882535	1	chr1:62795685:C:T	1	62795685	113	-11.1241	0.738312	-10.8015355805243|-10.9475092936803|-11.1548484848485|-11.0899613899614|-11.070977443609|-11.1548484848485|-10.9534600760456|-11.235|-11.3083969465649|-11.24|-11.1972623574145|-11.24|-11.3464015151515|-11.2897647058824|-11.1548484848485|-10.1939768339768|-11.6634230769231|-11.2704198473282|-11.1226538461538|-11.1387593984962|-11.5074329501916|-10.9726691729323|-10.8785283018868|-10.3573101265823|-11.3006060606061|-11.4744615384615|-11.4159770114943|-11.3868702290076|-11.4304980842912|-11.3006060606061|-11.1736329588015|-11.031828358209|-11.4637735849057|-11.2707604562738|-11.3516728624535|-11.1567169811321|-11.3466159695817|-11.284465648855|-11.5013358778626|-11.1567169811321|-11.2156390977444|-11.3868702290076|-11.2579622641509|-11.7909920634921|-11.360572519084|-11.284465648855|-11.284465648855|-11.1282375478927|-11.421106870229|-11.3277011494253|-11.2415589353612|-11.3277011494253|-11.1989772727273|-11.3712692307692|-11.4425769230769|-11.4749615384615|-11.3277011494253|-11.3712692307692|-11.3691603053435|-11.4641984732824|-11.2319391634981|-11.3277011494253|-11.3277011494253|-11.3277011494253|-11.3274615384615|-11.1710384615385|-11.4594186046512|-11.5959230769231|-11.124752851711|-11.3564367816092|-11.5196923076923|-11.3987356321839|-11.3326717557252|-7.2822691292876|-11.1989772727273|-11.3261450381679|-11.1147744360902|-11.2415589353612|-11.2415589353612|-11.2415589353612|-11.2415589353612|-11.3277011494253|-11.3277011494253|-11.1969581749049|-11.2664393939394|-11.3277011494253|-11.2415589353612|-11.5921538461538|-11.3277011494253|-11.3277011494253|-11.5454022988506|-11.2415589353612|-10.7820377358491|-11.2163396226415|-11.0066159695818|-11.2415589353612|-11.284465648855|-11.3029657794677|-11.331679389313|-11.1989772727273|-11.2415589353612|-11.26375|-11.1165543071161|-11.284465648855|-11.2415589353612|-11.0249242424242|-11.2133079847909|-11.1516475095785|-10.9777777777778|-10.8408015267176|-10.2965925925926|-6.12362790697674|-7.3863829787234	0.00653373	-11.5929	-9.63246	QTS000019_QTD000373_ENSG00000125703_chr1:62795685:C:T	Lepik_2017	blood	blood	naive	blood_naive	ge	eQTL_catalogue
QTS000019_QTD000373	chr17:59724236:G:T	ibd	chr17_59915049_T_C	ENSG00000108406	DHX40	-0.247628	0.0489006	5.97e-07	0.886424	0.941684	chr17:59915049:T:C	17	59915049	70	-4.72128	0.54283	-4.13892100192678|-4.0119776119403|-4.10819417475728|-4.1397880539499|-3.99369439071567|-4.1190503875969|-4.10029069767442|-3.87229906542056|-3.96616387337058|-4.16295719844358|-4.11232876712329|-5.12070776255708|-4.27662264150943|-4.21076923076923|-4.21076923076923|-4.00436329588015|-4.6952719665272|-5.2787074829932|-5.40204444444444|-5.20785234899329|-5.07711751662971|-4.83538631346578|-5.13887417218543|-5.11594654788419|-5.35058823529412|-4.53769825918762|-4.55532038834952|-4.52893822393822|-3.63874704491726|-4.35320939334638|-4.4156420233463|-4.18071052631579|-5.06152073732719|-5.12898617511521|-5.07806976744186|-4.9127816091954|-3.09298755186722|-5.36797619047619|-4.28532319391635|-4.23871794871795|-4.79570155902004|-4.70427230046948|-4.41912524850895|-5.15725768321513|-4.77783216783217|-5.1954272517321|-5.21919540229885|-5.02715294117647|-4.93274826789838|-5.19373271889401|-5.2223908045977|-4.94680555555556|-4.38585657370518|-5.21777777777778|-5.70571428571429|-4.51273781902552|-4.34911025145068|-5.22988399071926|-4.31816091954023|-5.21777777777778|-5.21777777777778|-5.27887587822014|-5.24204651162791|-5.2246261682243|-5.0120652173913|-4.47835616438356|-5.34035377358491|-5.44866666666667|-5.38611764705882|-5.30480818414322	0.00775471	-5.41487	-3.80807	QTS000019_QTD000373_ENSG00000108406_chr17:59915049:T:C	Lepik_2017	blood	blood	naive	blood_naive	ge	eQTL_catalogue
QTS000019_QTD000373	chr1:101130427:A:C	ibd	chr1_101081143_A_G	ENSG00000233184	ENSG00000233184	0.349577	0.051383	3.22e-11	0.855176	1	chr1:101081143:A:G	1	101081143	60	6.84725	1.04837	5.94008310249307|6.15145714285714|5.81823691460055|6.07470254957507|5.7778729281768|5.82662049861496|6.01293296089386|5.93011019283747|5.94649171270718|5.99618384401114|5.96296398891967|5.94649171270718|5.96296398891967|6.08087570621469|5.96296398891967|5.54275766016713|5.96296398891967|5.96296398891967|5.97952777777778|5.96296398891967|5.99540166204986|6.06733893557423|6.13771349862259|6.12085164835165|6.13771349862259|6.05432065217391|6.0215945945946|8.24656398104265|8.24656398104265|8.20766509433962|8.20483490566038|8.18835294117647|8.28583333333333|8.20766509433962|8.2696682464455|8.22534117647059|8.22706855791962|7.86483644859813|7.92623831775701|7.70931924882629|7.87394859813084|7.90176056338028|7.92035294117647|7.0650956937799|9.58834415584415|7.11616867469879|7.0650956937799|6.25055679287305|6.52066518847007|6.36541125541126|6.29317391304348|6.32434408602151|6.14653017241379|6.24377919320594|6.25706382978723|8.67396449704142|8.77784431137725|7.55150510204082|6.25832980972516|7.49415189873418	0.0174728	5.79705	8.7285	QTS000019_QTD000373_ENSG00000233184_chr1:101081143:A:G	Lepik_2017	blood	blood	naive	blood_naive	ge	eQTL_catalogue
QTS000019_QTD000373	chr1:25386842:AACACAC:A	uc	chr1_25257119_C_G	ENSG00000183726	TMEM50A	-0.990865	0.0437553	1.23e-76	0.998398	0.95365	chr1:25257119:C:G	1	25257119	9	19.4307	1.47346	19.3178431372549|19.35283203125|18.0505428571429|20.2830434782609|20.1462210796915|20.6662760416667|20.6125974025974|20.2687692307692|16.1779093198992	0.163718	16.5524	20.6555	QTS000019_QTD000373_ENSG00000183726_chr1:25257119:C:G	Lepik_2017	blood	blood	naive	blood_naive	ge	eQTL_catalogue
QTS000019_QTD000373	chr1:62795685:C:T	ibd	chr1_62795685_C_T	ENSG00000125703	ATG4C	0.327291	0.0539079	2.67e-09	0.882535	0.904622	chr1:62795685:C:T	1	62795685	113	-11.1241	0.738312	-10.8015355805243|-10.9475092936803|-11.1548484848485|-11.0899613899614|-11.070977443609|-11.1548484848485|-10.9534600760456|-11.235|-11.3083969465649|-11.24|-11.1972623574145|-11.24|-11.3464015151515|-11.2897647058824|-11.1548484848485|-10.1939768339768|-11.6634230769231|-11.2704198473282|-11.1226538461538|-11.1387593984962|-11.5074329501916|-10.9726691729323|-10.8785283018868|-10.3573101265823|-11.3006060606061|-11.4744615384615|-11.4159770114943|-11.3868702290076|-11.4304980842912|-11.3006060606061|-11.1736329588015|-11.031828358209|-11.4637735849057|-11.2707604562738|-11.3516728624535|-11.1567169811321|-11.3466159695817|-11.284465648855|-11.5013358778626|-11.1567169811321|-11.2156390977444|-11.3868702290076|-11.2579622641509|-11.7909920634921|-11.360572519084|-11.284465648855|-11.284465648855|-11.1282375478927|-11.421106870229|-11.3277011494253|-11.2415589353612|-11.3277011494253|-11.1989772727273|-11.3712692307692|-11.4425769230769|-11.4749615384615|-11.3277011494253|-11.3712692307692|-11.3691603053435|-11.4641984732824|-11.2319391634981|-11.3277011494253|-11.3277011494253|-11.3277011494253|-11.3274615384615|-11.1710384615385|-11.4594186046512|-11.5959230769231|-11.124752851711|-11.3564367816092|-11.5196923076923|-11.3987356321839|-11.3326717557252|-7.2822691292876|-11.1989772727273|-11.3261450381679|-11.1147744360902|-11.2415589353612|-11.2415589353612|-11.2415589353612|-11.2415589353612|-11.3277011494253|-11.3277011494253|-11.1969581749049|-11.2664393939394|-11.3277011494253|-11.2415589353612|-11.5921538461538|-11.3277011494253|-11.3277011494253|-11.5454022988506|-11.2415589353612|-10.7820377358491|-11.2163396226415|-11.0066159695818|-11.2415589353612|-11.284465648855|-11.3029657794677|-11.331679389313|-11.1989772727273|-11.2415589353612|-11.26375|-11.1165543071161|-11.284465648855|-11.2415589353612|-11.0249242424242|-11.2133079847909|-11.1516475095785|-10.9777777777778|-10.8408015267176|-10.2965925925926|-6.12362790697674|-7.3863829787234	0.00653373	-11.5929	-9.63246	QTS000019_QTD000373_ENSG00000125703_chr1:62795685:C:T	Lepik_2017	blood	blood	naive	blood_naive	ge	eQTL_catalogue
QTS000019_QTD000373	chr3:141383991:G:A	cd	chr3_141428572_T_C	ENSG00000177311	ZBTB38	0.281372	0.0387448	1.66e-12	0.976091	1	chr3:141428572:T:C	3	141428572	49	3.38282	0.352252	2.99505867014342|3.05445623342175|3.01347381864623|3.0578807106599|2.9541530740276|3.0791282051282|2.84725138121547|3.11496231155779|3.14790094339623|3.12440835266821|3.12976717112922|3.72775985663082|3.73445242369838|3.76146473779385|3.77495511669659|3.74121863799283|3.76823104693141|3.05873988439306|3.09650574712644|3.10203917050691|3.62144144144144|3.17321345707657|3.22661627906977|3.38249056603774|3.16599767981439|3.15501734104046|3.1385150812065|3.79214669051878|3.16210404624277|3.02909407665505|3.12283582089552|3.77947558770344|3.1531676300578|3.81936708860759|3.15867358708189|3.80903914590747|3.82264285714286|3.76773851590106|3.18360884749709|3.83315978456014|3.88508166969147|3.21495283018868|3.1278445229682|3.26335722819594|3.42718635809988|4.15167300380228|3.23619393939394|4.10484962406015|3.76675757575758	0.00718882	2.96233	4.0609	QTS000019_QTD000373_ENSG00000177311_chr3:141428572:T:C	Lepik_2017	blood	blood	naive	blood_naive	ge	eQTL_catalogue
QTS000019_QTD000373	chr3:49668079:T:A	ibd	chr3_49684365_C_A	ENSG00000164062	APEH	0.207482	0.0321403	2.76e-10	0.975663	0.976302	chr3:49684365:C:A	3	49684365	114	1.33319	0.16267	1.33251308900524|1.32155056179775|1.3520671641791|1.31831469052946|1.35613144137416|1.36236526946108|1.34923076923077|1.32907255048616|1.3532734082397|1.44793838862559|1.35124906507105|1.35867713004484|1.36217554388597|1.35146034099333|1.35428785607196|1.34321189591078|1.39899027673897|1.34294910179641|1.40827150749803|1.34822388059701|1.3962012012012|1.35023916292975|1.3532734082397|1.29387366818874|1.34521221146687|1.35124906507105|1.35758775205377|1.35023916292975|1.37877994011976|1.37215918045705|1.34954409566517|1.3154047976012|1.34421130952381|1.31920916481892|1.36138473053892|1.3398127340824|1.38096726190476|1.29610194902549|1.34822388059701|1.34822388059701|1.37430685358255|1.27302464525766|1.34721849366145|1.34569828230022|1.36707063197026|1.33389387144993|1.34721849366145|1.3549776119403|1.35117998506348|1.37569081404033|1.39786995515695|1.30280178837556|1.35023916292975|1.26582466567608|1.29219167904903|1.34641523525019|1.25635276532138|1.3577245508982|1.34321189591078|1.37371576609919|1.28759259259259|1.33911061285501|1.36414925373134|1.35938576779026|1.31294729027468|1.33211267605634|1.33526977087953|1.2971037037037|1.33231563421829|1.33130627306273|1.33506282335551|1.34726666666667|1.3362573964497|1.38142540620384|1.38874631268437|0.183300884955752|0.112992580379225|1.33428360413589|1.30758875739645|1.33329889298893|1.33724648408586|1.35512473271561|1.3534375|1.34920883820385|1.34720399429387|1.34633001422475|1.33543509272468|1.37423789173789|1.34155917788802|1.35017118402282|1.34441761363636|1.33731152204836|1.34346344925479|1.39663454920853|1.42024204702628|1.39838620689655|1.43520415224914|1.40243430152144|1.38715268225585|1.39482710926694|1.39002067539628|1.40789764868603|1.38595024187975|1.39795297372061|1.38942719116632|1.33300724637681|1.3979902979903|1.37934301521438|1.39482710926694|1.34182810368349|1.43387698686939|1.39237637362637|1.39614532871972|1.39097931034483	0.00142693	1.26417	1.42263	QTS000019_QTD000373_ENSG00000164062_chr3:49684365:C:A	Lepik_2017	blood	blood	naive	blood_naive	ge	eQTL_catalogue
QTS000019_QTD000373	chr1:2566588:A:G	uc	chr1_2557169_T_C	ENSG00000238164	TNFRSF14-AS1	-0.36404	0.0463946	3.07e-14	0.958071	1	chr1:2557169:T:C	1	2557169	57	4.54906	0.725177	4.90545968882603|4.91240793201133|4.87620199146515|5.08321428571429|4.79961593172119|5.13715504978663|4.90410586552217|4.76620886981402|4.96941843971631|5.15667142857143|5.19007142857143|4.98803468208092|5.1180316091954|4.9932946298984|5.17174855491329|5.06683357879234|5.12732394366197|4.95039603960396|4.92284090909091|4.90240343347639|5.04538681948424|4.73591749644381|4.77668579626973|4.68808844507846|4.53245363766048|4.67605337078652|4.60753155680224|4.67851274787535|4.65693389592124|4.58712078651685|4.80720229555237|4.8921216407355|4.73212338593974|4.63448275862069|4.76100574712644|4.6202|4.71095100864553|4.69741379310345|4.67048640915594|2.29812727272727|4.60115220483642|4.73668596237337|4.66451289398281|4.64008608321377|4.40285714285714|4.53540229885057|4.72456647398844|4.75619942196532|4.70085383502171|4.5551332398317|4.64653450807636|2.7641095890411|2.79333988212181|2.79883858267717|2.74343195266272|2.80039138943249|2.682109375	0.0127224	2.70664	5.16572	QTS000019_QTD000373_ENSG00000238164_chr1:2557169:T:C	Lepik_2017	blood	blood	naive	blood_naive	ge	eQTL_catalogue
QTS000019_QTD000373	chr7:128935743:TCTTAGCTATTGCTC:T	ibd	chr7_128935498_C_G	ENSG00000128604	IRF5	0.534972	0.047053	1.53e-26	0.987281	0.998935	chr7:128935498:C:G	7	128935498	13	8.33615	0.649635	7.29137391304348|8.87347747747748|8.58497545008183|8.84251239669421|8.0093220338983|8.43344881889764|8.47629324546952|8.55349180327869|8.89652528548124|8.89652528548124|8.89652528548124|7.55813614262561|7.05740506329114	0.0499719	7.1276	8.89653	QTS000019_QTD000373_ENSG00000128604_chr7:128935498:C:G	Lepik_2017	blood	blood	naive	blood_naive	ge	eQTL_catalogue
QTS000019_QTD000373	chr17:32520193:A:T	cd	chr17_32519606_C_G	ENSG00000176749	CDK5R1	0.703015	0.0388703	1.63e-55	0.837685	0.799152	chr17:32519606:C:G	17	32519606	15	-16.9836	1.48967	-15.1621911421911|-18.1793837535014|-16.9338118811881|-17.4271538461538|-17.6687467362924|-17.357974025974|-16.6409974424552|-16.8129974160207|-15.9602898550725|-16.1554034229829|-16.2135714285714|-15.7322857142857|-18.1657622739018|-15.2345221445221|-21.1086988847584	0.0993115	-20.0834	-15.1875	QTS000019_QTD000373_ENSG00000176749_chr17:32519606:C:G	Lepik_2017	blood	blood	naive	blood_naive	ge	eQTL_catalogue
QTS000019_QTD000373	chr16:30471173:T:C	uc	chr16_30459788_T_C	ENSG00000005844	ITGAL	-0.243236	0.0334752	1.62e-12	0.992219	1	chr16:30459788:T:C	16	30459788	14	3.30157	0.236532	2.95658246656761|3.65768421052632|3.52985119047619|3.51521609538003|3.45541791044776|3.49864864864865|3.33366972477064|3.38977168949772|3.43166149068323|3.26248275862069|3.20175043327556|2.94549905838041|3.00266037735849|3.0410707456979	0.0168952	2.9491	3.61614	QTS000019_QTD000373_ENSG00000005844_chr16:30459788:T:C	Lepik_2017	blood	blood	naive	blood_naive	ge	eQTL_catalogue
QTS000019_QTD000373	chr10:102465559:C:G	ibd	chr10_102548436_T_C	ENSG00000171206	TRIM8	0.28814	0.0479078	3.71e-09	0.894888	1	chr10:102548436:T:C	10	102548436	109	7.48885	0.389129	6.44005899705015|7.52540462427746|7.62875739644971|5.22436842105263|7.89027272727273|7.81674698795181|7.76784023668639|7.95615151515151|7.91445454545454|7.68779104477612|7.86643504531722|7.89027272727273|7.55424778761062|7.31096096096096|7.77018237082067|7.96266055045872|8.11219512195122|8.09725609756097|7.43448170731707|7.93838414634146|8.16189602446483|8.13701219512195|7.855|7.84036253776435|7.60161290322581|7.53169590643275|7.57938596491228|7.57938596491228|7.42109510086455|7.486|7.73025787965616|8.07807807807808|8.08936746987952|7.85522388059701|7.93480362537764|8.20344615384615|7.41939759036145|7.82065868263473|7.72382089552239|7.82062857142857|8.0938202247191|8.10649572649573|7.51030555555556|7.44635359116022|7.43198895027624|7.4833606557377|7.45257617728532|7.37931318681319|7.04842541436464|7.41151515151515|7.39115384615385|7.52282967032967|7.41846153846154|7.36945355191257|7.3507650273224|7.37090410958904|7.50594005449591|7.33073569482289|7.2910027100271|7.17008174386921|7.15322493224932|6.83074175824176|7.18986413043478|7.29777173913044|7.26888888888889|7.45074380165289|7.17434666666667|7.3108152173913|7.44264864864865|7.338|7.2712972972973|7.32173441734417|7.12099195710456|6.29157303370787|7.41161202185792|7.25169811320755|7.2712972972973|7.19891598915989|7.23220430107527|7.51564864864865|7.49539083557952|7.39361413043478|7.56585164835165|7.39813698630137|7.02892561983471|7.2910027100271|7.32526315789474|7.53271978021978|7.40085872576177|7.45257617728532|7.41151515151515|7.62435897435897|7.45257617728532|7.39908839779006|7.17924369747899|7.43198895027624|7.41151515151515|7.39115384615385|7.39115384615385|7.39115384615385|7.35454545454545|7.64865753424658|7.43198895027624|7.45895027624309|7.41151515151515|7.39373961218836|7.39405797101449|7.32680555555556|7.8087106017192	0.00356999	6.71354	8.11964	QTS000019_QTD000373_ENSG00000171206_chr10:102548436:T:C	Lepik_2017	blood	blood	naive	blood_naive	ge	eQTL_catalogue
QTS000019_QTD000373	chr1:179202038:C:G	ibd	chr1_179134699_T_C	ENSG00000143322	ABL2	0.511313	0.0903868	2.72e-08	0.91096	0.913741	chr1:179134699:T:C	1	179134699	21	7.86577	0.618885	8.38658469945355|9.00143695014663|8.28112328767123|8.4621875|8.30387362637363|8.19135501355013|7.79543243243243|8.16921621621622|8.16921621621622|7.51851648351648|8.28112328767123|7.8690514905149|7.06039215686275|7.65564444444444|6.97863736263736|8.01172093023256|7.63866962305987|6.89924369747899|6.38192607003891|7.95199066874028|8.17386185243328	0.0294707	6.64058	8.73181	QTS000019_QTD000373_ENSG00000143322_chr1:179134699:T:C	Lepik_2017	blood	blood	naive	blood_naive	ge	eQTL_catalogue
QTS000019_QTD000373	chr2:202626976:G:C	ibd	chr2_202630335_G_A	ENSG00000138439	FAM117B	-0.773376	0.0401235	5.44e-61	0.976609	0.998104	chr2:202630335:G:A	2	202630335	36	-16.3005	1.27872	-13.8552895752896|-15.0967230443975|-15.0778864970646|-15.0877058823529|-15.0778864970646|-15.0191033138402|-15.0254011741683|-15.3824302788845|-15.09248046875|-14.7035823754789|-15.1333333333333|-15.0415913555992|-15.3447619047619|-16.2421444201313|-16.972577092511|-17.1615812917595|-15.8773966942149|-17.1150556792873|-15.6931687242798|-17.1234444444444|-17.0476769911504|-16.9467177242888|-15.7411585365854|-16.7610917030568|-16.8266013071895|-16.8611597374179|-17.0528761061947|-16.7876906318083|-16.6136304347826|-16.6334632034632|-16.432982832618|-16.5053995680346|-18.1675189873418|-18.9939417989418|-19.2263002680965|-19.0951358695652	0.0355199	-19.1115	-14.5975	QTS000019_QTD000373_ENSG00000138439_chr2:202630335:G:A	Lepik_2017	blood	blood	naive	blood_naive	ge	eQTL_catalogue
QTS000019_QTD000373	chr16:30471173:T:C	uc	chr16_30471173_T_C	ENSG00000179918	SEPHS2	0.204782	0.037965	1.11e-07	0.989754	1	chr16:30471173:T:C	16	30471173	14	-3.05589	0.0784763	-3.03723625557207|-2.98452631578947|-3.04735119047619|-3.05241430700447|-3.03294029850746|-3.0457957957958|-3.11766055045872|-3.09808219178082|-3.16090062111801|-2.96855172413793|-2.88220103986135|-3.07143126177024|-3.09416981132075|-3.18923518164436	0.00560545	-3.18003	-2.91026	QTS000019_QTD000373_ENSG00000179918_chr16:30471173:T:C	Lepik_2017	blood	blood	naive	blood_naive	ge	eQTL_catalogue
QTS000019_QTD000373	chr19:43648948:A:G	uc	chr19_43648948_A_G	ENSG00000105767	CADM4	0.376395	0.0570063	1.13e-10	0.999994	1	chr19:43648948:A:G	19	43648948	1	4.52398		4.52398		4.52398	4.52398	QTS000019_QTD000373_ENSG00000105767_chr19:43648948:A:G	Lepik_2017	blood	blood	naive	blood_naive	ge	eQTL_catalogue
QTS000019_QTD000373	chr1:25386842:AACACAC:A	cd	chr1_25235176_G_A	ENSG00000117616	RSRP1	-0.157832	0.0303657	3.05e-07	0.993819	0.950871	chr1:25235176:G:A	1	25235176	9	2.41784	0.241307	2.21985935302391|2.20668073136428|2.43474012474013|2.50165562913907|2.55492385786802|2.70784347826087|2.63453468697124|2.54056761268781|1.95977346278317	0.0268119	2.00915	2.69318	QTS000019_QTD000373_ENSG00000117616_chr1:25235176:G:A	Lepik_2017	blood	blood	naive	blood_naive	ge	eQTL_catalogue
QTS000019_QTD000373	chr2:181459315:G:GT	ibd	chr2_181459315_G_GT	ENSG00000115232	ITGA4	-0.464296	0.0372547	6.95e-31	0.998672	1	chr2:181459315:G:GT	2	181459315	13	4.98958	0.134544	5.02683720930233|5.11871043376319|4.8045974025974|5.19864739884393|4.96138335287222|4.97318874560375|4.93091228070175|5.18363636363636|4.91838983050847|4.87269518716578|4.91865079365079|5.14439585730725|4.81254355400697	0.0103495	4.80698	5.19414	QTS000019_QTD000373_ENSG00000115232_chr2:181459315:G:GT	Lepik_2017	blood	blood	naive	blood_naive	ge	eQTL_catalogue
QTS000019_QTD000373	chr20:63697746:G:A	cd	chr20_63706054_A_G	ENSG00000203896	LIME1	-0.417896	0.0497554	5.75e-16	0.938923	0.623932	chr20:63706054:A:G	20	63706054	3	-3.35862	0.986816	-2.21933159722222|-3.9103958529689|-3.94613786591124	0.328939	-3.94435	-2.30388	QTS000019_QTD000373_ENSG00000203896_chr20:63706054:A:G	Lepik_2017	blood	blood	naive	blood_naive	ge	eQTL_catalogue
QTS000019_QTD000373	chr10:79285523:T:C	ibd	chr10_79288401_T_G	ENSG00000108175	ZMIZ1	0.172553	0.0329871	2.58e-07	0.982869	0.944147	chr10:79288401:T:G	10	79288401	38	-2.0573	0.306913	-1.57725179856115|-1.79657142857143|-2.26507913669065|-2.1277539341917|-2.22803724928367|-1.78901172529313|-2.34594864479315|-1.84314335060449|-2.33522627737226|-2.3318221574344|-2.38031837916064|-2.28699127906977|-1.76879045996593|-1.81201288244766|-2.36155523255814|-2.31179710144928|-2.28402560455192|-2.29381428571429|-2.34988388969521|-1.78119730185497|-1.74984686064319|-2.4263347164592|-1.79890029325513|-1.77120863309353|-1.68997142857143|-1.78428355957768|-2.2802300405954|-2.41701534170153|-2.35005563282337|-2.29889495225102|-1.67939741750359|-2.40659693165969|-1.59698166431594|-2.35508982035928|-2.3186646884273|-1.63892097264438|-1.74859872611465|-1.59607912457912	0.00807665	-2.41771	-1.59467	QTS000019_QTD000373_ENSG00000108175_chr10:79288401:T:G	Lepik_2017	blood	blood	naive	blood_naive	ge	eQTL_catalogue
QTS000019_QTD000373	chr2:218120526:G:C	cd	chr2_218142337_T_C	ENSG00000180871	CXCR2	-0.221583	0.0234026	1.54e-19	0.950394	0.996764	chr2:218142337:T:C	2	218142337	97	-3.2256	0.34283	-3.68227112676056|-3.70092691622103|-3.5904020979021|-3.79670194003527|-3.84609712230216|-3.79850267379679|-3.75490299823633|-3.74916666666667|-3.75691622103387|-2.8240985915493|-3.63764505119454|-3.79688057040998|-3.83996396396396|-2.92884779516358|-2.96185078909613|-2.9512|-3.83972924187726|-3.04418320610687|-3.73631762652705|-3.08186363636364|-2.91388101983003|-2.91640226628895|-3.59213087248322|-3.07255287009063|-3.07255287009063|-2.93510822510822|-2.94316761363636|-3.06329819277108|-2.95226939970717|-3.12983128834356|-3.05869172932331|-2.96127142857143|-2.99158798283262|-3.12905487804878|-2.97829022988506|-2.87031700288184|-2.97037302725968|-2.95283475783476|-2.97401721664275|-2.93195190947666|-2.9697564469914|-2.98082857142857|-2.95283475783476|-2.97829022988506|-2.98509298998569|-3.11549618320611|-2.96389204545455|-2.99151212553495|-2.97657631954351|-3.71685763888889|-3.72332173913043|-2.97657631954351|-2.97233618233618|-2.9697564469914|-2.95575107296137|-2.96389204545455|-2.98898134863702|-2.97233618233618|-2.70779891304348|-3.06127659574468|-3.02734195402299|-2.96810810810811|-3.09256488549618|-2.98936962750716|-3.71041594454073|-3.10403348554034|-2.97233618233618|-3.61221453287197|-2.97233618233618|-3.10945205479452|-3.70296875|-3.104726443769|-3.01103399433428|-3.17454154727794|-3.03442225392297|-2.99119658119658|-2.98281690140845|-3.07150455927052|-3.13747336377473|-3.12371559633028|-3.71288695652174|-3.82114436619718|-3.71716287215412|-3.05575284090909|-3.75368237347295|-3.04883357041252|-3.06009957325747|-3.05004285714286|-2.95501373626374|-3.77457894736842|-3.07012838801712|-3.04267605633803|-3.68726333907057|-3.69362068965517|-3.45761437908497|-3.71927083333333|-3.71927083333333	0.00353432	-3.8323	-2.88774	QTS000019_QTD000373_ENSG00000180871_chr2:218142337:T:C	Lepik_2017	blood	blood	naive	blood_naive	ge	eQTL_catalogue
QTS000019_QTD000373	chr19:40685326:G:GC	ibd	chr19_40703272_C_T	ENSG00000086544	ITPKC	-0.401107	0.0663266	3.07e-09	0.988766	0.900289	chr19:40703272:C:T	19	40703272	38	6.32987	0.531518	5.5754329004329|6.20035164835165|6.14968609865471|6.30356502242152|6.31131991051454|6.31131991051454|6.29723214285714|6.17950338600451|6.02423766816143|6.35396396396396|6.31131991051454|6.31820627802691|6.30407158836689|5.62394793926247|6.0587668161435|6.50910313901345|6.45879194630873|6.35896860986547|6.40150776053215|6.41573333333333|4.92104651162791|7.42984649122807|7.3551403887689|7.41373101952278|6.40172757475083|6.41237936772047|6.4661744966443|6.42306666666667|6.29542713567839|6.27066439522998|7.14286363636364|5.95822706065319|7.36725490196078|5.14237942122186|6.36677777777778|6.39724082934609|6.51337662337662|5.79058724832215	0.0139873	5.12578	7.41494	QTS000019_QTD000373_ENSG00000086544_chr19:40703272:C:T	Lepik_2017	blood	blood	naive	blood_naive	ge	eQTL_catalogue
QTS000019_QTD000373	chr2:181459315:G:GT	cd	chr2_181459315_G_GT	ENSG00000115232	ITGA4	-0.464296	0.0372547	6.95e-31	0.998265	1	chr2:181459315:G:GT	2	181459315	13	3.87202	0.074244	3.87025962399284|3.94422764227642|3.8139587628866|3.98302037201063|3.88262385321101|3.8918623853211|3.85720951509607|3.96788659793814|3.81822368421053|3.7683788254756|3.81888204225352|3.95617699115044|3.76348773841962	0.00571107	3.76496	3.97848	QTS000019_QTD000373_ENSG00000115232_chr2:181459315:G:GT	Lepik_2017	blood	blood	naive	blood_naive	ge	eQTL_catalogue
QTS000019_QTD000373	chr2:230291769:G:T	cd	chr2_230257114_T_C	ENSG00000079263	SP140	-0.234413	0.0522658	9.24e-06	0.866585	1	chr2:230257114:T:C	2	230257114	42	-1.82102	0.122038	-1.60419166057059|-1.6725|-1.7004598540146|-1.74965960665658|-1.85102639296188|-1.84967032967033|-1.70419166057059|-1.77873846153846|-1.77600614439324|-1.71216298552932|-1.7773712528824|-1.64719002201027|-1.72557593543654|-1.64598240469208|-1.7176|-1.76196820590462|-1.76198056801196|-1.73961740435109|-1.82895723930983|-1.82895723930983|-1.76858964741185|-1.7596713965646|-1.70898770788142|-1.7712471825695|-1.75935074626866|-1.76858964741185|-1.808332081142|-2.12715970961887|-1.91893829401089|-1.91849364791289|-1.95028518859246|-1.94313473877177|-1.94865137614679|-1.93962059620596|-1.95748845798707|-1.94969147005445|-1.94969147005445|-1.79207913669065|-1.85277828054299|-1.94088527551942|-1.98127102803738|-2.13395283018868	0.00290567	-2.12351	-1.64601	QTS000019_QTD000373_ENSG00000079263_chr2:230257114:T:C	Lepik_2017	blood	blood	naive	blood_naive	ge	eQTL_catalogue
QTS000019_QTD000373	chr5:96970610:A:AT	cd	chr5_96924857_C_T	ENSG00000113441	LNPEP	0.148118	0.0285619	3.24e-07	0.900166	1	chr5:96924857:C:T	5	96924857	263	1.49666	0.066638	1.20302875816993|1.1967711313394|1.19832942708333|1.21395904887715|1.48562708102109|1.52789887640449|1.42323198198198|1.54811420982736|1.53949468085106|1.53949468085106|1.54154460719041|1.47302263648469|1.47498666666667|1.46471821756225|1.31896276595745|1.51664456233422|1.51823373173971|1.53745019920319|1.38334661354582|1.41904267589389|1.53541114058355|1.52932628797886|1.53745019920319|1.53949468085106|1.52087696335079|1.52658244680851|1.5429246344207|1.52526525198939|1.55356291390728|1.55562334217507|1.53541114058355|1.53337748344371|1.49668874172185|1.48181225554107|1.52164948453608|1.52560052219321|1.5295942408377|1.50884816753927|1.55865710560626|1.53193931398417|1.51371220020855|1.56602442333786|1.53764473684211|1.54599211563732|1.53764473684211|1.5417018469657|1.57023684210526|1.51768421052632|1.54373844121532|1.51869736842105|1.5188219895288|1.5188219895288|1.26022062663185|1.30359504132231|1.42410994764398|1.48491480996068|1.50899168399168|1.53159895150721|1.52759477124183|1.53360892388451|1.54932668329177|1.53159895150721|1.53360892388451|1.51056191467222|1.51792924037461|1.53764473684211|1.51082568807339|1.48806324110672|1.53360892388451|1.52232894736842|1.51056191467222|1.53159895150721|1.51082568807339|1.50687581699346|1.50687581699346|1.52679369250986|1.52021784232365|1.51280839895013|1.51082568807339|1.21325829383886|1.50294654498044|1.50098958333333|1.50490861618799|1.50490861618799|1.50251302083333|1.50098958333333|1.50742471443406|1.50294654498044|1.50294654498044|1.50884816753927|1.50884816753927|1.52171690694626|1.54369934640523|1.44646596858639|1.47083660130719|1.50294654498044|1.50098958333333|1.49903771131339|1.38899073120494|1.37213820078227|1.40766287487073|1.4584358974359|1.51449804432855|1.50294654498044|1.52005235602094|1.50098958333333|1.50490861618799|1.50098958333333|1.50294654498044|1.50098958333333|1.50098958333333|1.49500514933059|1.50687581699346|1.50687581699346|1.44019556714472|1.51150130548303|1.50490861618799|1.51521456436931|1.5023474663909|1.49125490196078|1.46355739400207|1.48818974918212|1.45186477644493|1.5011892450879|1.49685890834192|1.49963842975207|1.5011892450879|1.50478431372549|1.50687581699346|1.52280052840159|1.49963842975207|1.597734375|1.52851706036745|1.53808930425753|1.49533942558747|1.52113577023499|1.62399739583333|1.51056191467222|1.49359293873313|1.52974066390041|1.52118954248366|1.50742471443406|1.52079155672823|1.38067105263158|1.57405639913232|1.57897714907508|1.56984930032293|1.56816129032258|1.43889795918367|1.5145963401507|1.55883995703545|1.56051612903226|1.58715365239295|1.54703862660944|1.49142566191446|1.56908798283262|1.49246951219512|1.59280814576635|1.57564516129032|1.54533907427341|1.54533907427341|1.47825865580448|1.55883995703545|1.38284114052953|1.56051612903226|1.56556634304207|1.54484458735263|1.58512958963283|1.5688427672956|1.52572961373391|1.55782663316583|1.47689549180328|1.47976554536188|1.48127551020408|1.50570707070707|1.4323144654088|1.47852642276423|1.53647751605996|1.52700534759358|1.52700534759358|1.42633962264151|1.5256270096463|1.51090909090909|1.4689834815756|1.54308602150538|1.53977467811159|1.55486051502146|1.54308602150538|1.53977467811159|1.52832077502691|1.46773006134969|1.55807939914163|1.43174242424242|1.44741161616162|1.43536708860759|1.34286116322702|1.41065906210393|1.43718631178707|1.36927848101266|1.43174242424242|1.49129098360656|1.43718631178707|1.54308602150538|1.55540948275862|1.55310606060606|1.43901015228426|1.54474703982777|1.42111533586819|1.54308602150538|1.54641163793103|1.54308602150538|1.49658835546476|1.54308602150538|1.52176533907427|1.43536708860759|1.43536708860759|1.34221383647799|1.5381243301179|1.46623084780388|1.49051961823966|1.55242424242424|1.42050805452292|1.42807061790668|1.53319444444444|1.51505920344456|1.5327311827957|1.52992537313433|1.42276035131744|1.48435845213849|1.41919899874844|1.43317023445464|1.52992537313433|1.54462311557789|1.55175026680896|1.43846625766871|1.54360201511335|1.41945|1.52415236051502|1.44667701863354|1.52368306010929|1.43309771309771|1.53104347826087|1.43897302904564|1.54077519379845|1.46159916926272|1.46008298755187|1.53766066838046|1.43246153846154|1.53763873775843|1.52651222651223|1.52535010940919|1.42921694480103|1.5271192893401|1.51295744680851|1.5271192893401|1.52189044038668|1.51295381310419|1.46616666666667|1.53270946681175|1.49189247311828|1.41791878172589|1.33886336154776|1.54514029180696	0.00025338	1.31205	1.57477	QTS000019_QTD000373_ENSG00000113441_chr5:96924857:C:T	Lepik_2017	blood	blood	naive	blood_naive	ge	eQTL_catalogue
QTS000019_QTD000373	chr6:122400365:A:G	cd	chr6_122407734_A_G	ENSG00000025156	HSF2	0.345285	0.0443869	4.93e-14	0.891259	0.999099	chr6:122407734:A:G	6	122407734	47	8.24507	0.721451	7.94140495867769|8.0324279835391|8.87822164948454|8.83393316195373|8.92209302325582|8.86665803108808|8.84374677002584|8.84374677002584|8.84374677002584|8.86665803108808|8.88968831168831|8.90259067357513|7.76563421828909|8.99700520833333|8.77948320413437|8.77948320413437|8.80222797927461|8.71194871794872|8.80222797927461|8.71194871794872|8.68966751918158|8.8621188630491|8.75685567010309|8.61257653061224|8.75685567010309|8.67190839694656|8.97473557692308|7.9725505050505|8.03901554404145|8.1228717948718|8.08142857142857|8.1228717948718|8.20704663212435|6.5512274368231|6.84898496240602|8.00727506426735|8.19955958549223|7.9925|6.67644194756554|6.67644194756554|7.912575|6.74751851851852|6.67336996336996|7.8636496350365|7.83423267326733|7.81488888888889|7.83423267326733	0.01535	6.67383	8.96684	QTS000019_QTD000373_ENSG00000025156_chr6:122407734:A:G	Lepik_2017	blood	blood	naive	blood_naive	ge	eQTL_catalogue
