## Supplementary material for "Resolving inflammatory bowel disease risk variants to genes and cell types": Source_Data (part 26 of 31)

### Sheet: Source_data_6_Beta_wald_test (continued)
condition_name	IIBDGC_GWAS_index_variant	pheno_coloc	qtl_lead	gene	gene_name	Beta_eqtl	SE_eqtl	Pvalue_eqtl	PP.H4.abf	R2	MarkerName_eqtl_lead	chr	position	n_variants_in_ld_for_wr	mean_wald_ratio	sd_wald_ratio	betas_wald_ratio	se_wald	ci_low_wald_ratio	ci_up_wald_ratio	X	study_label	tissue_label	cell_label	condition_label	tissue_cell_condition_label	quant_method	cohort
QTS000019_QTD000373	chr5:96970610:A:AT	ibd	chr5_96924857_C_T	ENSG00000113441	LNPEP	0.148118	0.0285619	3.24e-07	0.895909	1	chr5:96924857:C:T	5	96924857	263	2.60814	0.151154	1.93343907563025|1.92534937238494|1.92534937238494|1.91451458333333|2.62976424361493|2.74713131313131|2.47809803921569|2.63144469525959|2.61923076923077|2.61923076923077|2.61923076923077|2.50280542986425|2.50848072562358|2.44013100436681|2.24402714932127|2.57556306306306|2.5806546275395|2.61331828442438|2.3513769751693|2.45081673306773|2.61331828442438|2.5957399103139|2.61331828442438|2.61923076923077|2.54813596491228|2.60906818181818|2.78792682926829|2.60192307692308|2.65972789115646|2.65972789115646|2.63113636363636|2.62517006802721|2.56235827664399|2.41305732484076|2.63571428571429|2.56837362637363|2.5854203539823|2.54472406181015|2.63323788546256|2.59778523489933|2.75979087452471|2.60532731376975|2.61434004474273|2.62611607142857|2.61434004474273|2.61434004474273|2.6757399103139|2.57464285714286|2.62020179372197|2.58212527964206|2.57290465631929|2.57862222222222|2.12627533039648|2.36307116104869|2.42320712694877|2.52336302895323|2.74413988657845|2.59691111111111|2.60269487750557|2.60850446428571|2.824|2.60850446428571|2.60850446428571|2.74933712121212|2.76274621212121|2.60850446428571|2.573125|2.52107142857143|2.60850446428571|2.58829977628635|2.74933712121212|2.60850446428571|2.573125|2.56168888888889|2.56168888888889|2.59930648769575|2.76507547169811|2.56739420935412|2.573125|2.11568181818182|2.56739420935412|2.56168888888889|2.56739420935412|2.573125|2.56428888888889|2.56168888888889|2.75455407969639|2.56168888888889|2.56739420935412|2.59630630630631|2.59630630630631|2.61502252252252|2.66575620767494|2.49458239277652|2.53421171171171|2.57888143176734|2.57888143176734|2.573125|2.53994350282486|2.3439420935412|2.57804924242424|2.44640860215054|2.59290178571429|2.58466367713004|2.79163461538462|2.57888143176734|2.573125|2.58466367713004|2.58466367713004|2.57888143176734|2.51145969498911|2.73380414312618|2.59047191011236|2.59047191011236|2.40660130718954|2.5959865470852|2.59047191011236|2.58933333333333|2.75667931688805|2.56939189189189|2.68550284629981|2.57971644612476|2.52151515151515|2.75979087452471|2.74754253308129|2.75979087452471|2.75979087452471|2.58687640449438|2.59047191011236|2.61396825396825|2.76504761904762|2.83385681293303|2.62326576576577|2.83750957854406|2.56822869955157|2.53854030501089|2.88043879907621|2.78093869731801|2.75015296367113|2.81425572519084|2.54085152838428|2.77562141491396|2.61396825396825|2.32662971175166|2.80169884169884|2.79591522157996|2.78318702290076|2.78318702290076|2.64067415730337|2.68522900763359|2.76434285714286|2.77491395793499|2.81923937360179|2.74114068441065|2.73753271028037|2.78020912547529|2.72972118959108|2.81990512333966|2.80181644359465|2.74497131931166|2.74497131931166|2.70830223880597|2.76434285714286|2.469|2.78022988505747|2.78022988505747|2.74540952380952|2.79055133079848|2.77162222222222|2.70853333333333|2.76792410714286|2.69934456928839|2.71844569288389|2.71844569288389|2.60375545851528|2.46469696969697|2.63563405797101|2.72309297912713|2.65875232774674|2.66869158878505|2.47045751633987|2.70610266159696|2.69783567134269|2.5352850877193|2.73346666666667|2.73868320610687|2.76551526717557|2.74391969407266|2.72309297912713|2.7044|2.67307262569832|2.74504725897921|2.45973969631236|2.43904255319149|2.46508695652174|2.34670491803279|2.42485838779956|2.47585152838428|2.35158695652174|2.39227848101266|2.72056074766355|2.47045751633987|2.70767924528302|2.72858223062382|2.73868320610687|2.46508695652174|2.72309297912713|2.44283224400871|2.72309297912713|2.72826996197719|2.72309297912713|2.72841713221602|2.71793560606061|2.68258064516129|2.44911447084233|2.45441558441558|2.29475268817204|2.6975|2.64841328413284|2.58375|2.73226666666667|2.34907786885246|2.44591792656587|2.6975|2.66066162570888|2.68444444444444|2.67238361266294|2.43334763948498|2.68441988950276|2.42294871794872|2.57970642201835|2.6823738317757|2.72017699115044|2.71773831775701|2.59560885608856|2.71756097560976|2.36575|2.6852741020794|2.60240223463687|2.67595009596929|2.57689719626168|2.66772727272727|2.60746240601504|2.71036363636364|2.6308785046729|2.6308785046729|2.68831460674157|2.42895652173913|2.68138519924099|2.66539325842697|2.68109615384615|2.42562091503268|2.68609375|2.60472527472527|2.68609375|2.67335849056604|2.65766037735849|2.65069679849341|2.68297142857143|2.61291902071563|2.42368763557484|2.37096359743041|2.77564516129032	0.00057473	2.27193	2.80741	QTS000019_QTD000373_ENSG00000113441_chr5:96924857:C:T	Lepik_2017	blood	blood	naive	blood_naive	ge	eQTL_catalogue
QTS000019_QTD000373	chr10:102465559:C:G	ibd	chr10_102548436_T_C	ENSG00000171206	TRIM8	0.28814	0.0479078	3.71e-09	0.894888	0.69989	chr10:102548436:T:C	10	102548436	109	7.48885	0.389129	6.44005899705015|7.52540462427746|7.62875739644971|5.22436842105263|7.89027272727273|7.81674698795181|7.76784023668639|7.95615151515151|7.91445454545454|7.68779104477612|7.86643504531722|7.89027272727273|7.55424778761062|7.31096096096096|7.77018237082067|7.96266055045872|8.11219512195122|8.09725609756097|7.43448170731707|7.93838414634146|8.16189602446483|8.13701219512195|7.855|7.84036253776435|7.60161290322581|7.53169590643275|7.57938596491228|7.57938596491228|7.42109510086455|7.486|7.73025787965616|8.07807807807808|8.08936746987952|7.85522388059701|7.93480362537764|8.20344615384615|7.41939759036145|7.82065868263473|7.72382089552239|7.82062857142857|8.0938202247191|8.10649572649573|7.51030555555556|7.44635359116022|7.43198895027624|7.4833606557377|7.45257617728532|7.37931318681319|7.04842541436464|7.41151515151515|7.39115384615385|7.52282967032967|7.41846153846154|7.36945355191257|7.3507650273224|7.37090410958904|7.50594005449591|7.33073569482289|7.2910027100271|7.17008174386921|7.15322493224932|6.83074175824176|7.18986413043478|7.29777173913044|7.26888888888889|7.45074380165289|7.17434666666667|7.3108152173913|7.44264864864865|7.338|7.2712972972973|7.32173441734417|7.12099195710456|6.29157303370787|7.41161202185792|7.25169811320755|7.2712972972973|7.19891598915989|7.23220430107527|7.51564864864865|7.49539083557952|7.39361413043478|7.56585164835165|7.39813698630137|7.02892561983471|7.2910027100271|7.32526315789474|7.53271978021978|7.40085872576177|7.45257617728532|7.41151515151515|7.62435897435897|7.45257617728532|7.39908839779006|7.17924369747899|7.43198895027624|7.41151515151515|7.39115384615385|7.39115384615385|7.39115384615385|7.35454545454545|7.64865753424658|7.43198895027624|7.45895027624309|7.41151515151515|7.39373961218836|7.39405797101449|7.32680555555556|7.8087106017192	0.00356999	6.71354	8.11964	QTS000019_QTD000373_ENSG00000171206_chr10:102548436:T:C	Lepik_2017	blood	blood	naive	blood_naive	ge	eQTL_catalogue
QTS000019_QTD000373	chr17:67394529:A:G	uc	chr17_67372783_T_G	ENSG00000154217	PITPNC1	-0.192499	0.0444975	1.87e-05	0.911321	0.990957	chr17:67372783:T:G	17	67372783	8	4.01447	0.423383	4.37622093023256|4.43546082949309|4.50905660377359|4.0348532731377|4.12538461538461|3.67037249283668|3.52868534482759|3.43571734475375	0.0529229	3.45199	4.49618	QTS000019_QTD000373_ENSG00000154217_chr17:67372783:T:G	Lepik_2017	blood	blood	naive	blood_naive	ge	eQTL_catalogue
QTS000019_QTD000373	chr2:218120526:G:C	cd	chr2_218142337_T_C	ENSG00000180871	CXCR2	-0.221583	0.0234026	1.54e-19	0.950394	0.979672	chr2:218142337:T:C	2	218142337	97	-3.2256	0.34283	-3.68227112676056|-3.70092691622103|-3.5904020979021|-3.79670194003527|-3.84609712230216|-3.79850267379679|-3.75490299823633|-3.74916666666667|-3.75691622103387|-2.8240985915493|-3.63764505119454|-3.79688057040998|-3.83996396396396|-2.92884779516358|-2.96185078909613|-2.9512|-3.83972924187726|-3.04418320610687|-3.73631762652705|-3.08186363636364|-2.91388101983003|-2.91640226628895|-3.59213087248322|-3.07255287009063|-3.07255287009063|-2.93510822510822|-2.94316761363636|-3.06329819277108|-2.95226939970717|-3.12983128834356|-3.05869172932331|-2.96127142857143|-2.99158798283262|-3.12905487804878|-2.97829022988506|-2.87031700288184|-2.97037302725968|-2.95283475783476|-2.97401721664275|-2.93195190947666|-2.9697564469914|-2.98082857142857|-2.95283475783476|-2.97829022988506|-2.98509298998569|-3.11549618320611|-2.96389204545455|-2.99151212553495|-2.97657631954351|-3.71685763888889|-3.72332173913043|-2.97657631954351|-2.97233618233618|-2.9697564469914|-2.95575107296137|-2.96389204545455|-2.98898134863702|-2.97233618233618|-2.70779891304348|-3.06127659574468|-3.02734195402299|-2.96810810810811|-3.09256488549618|-2.98936962750716|-3.71041594454073|-3.10403348554034|-2.97233618233618|-3.61221453287197|-2.97233618233618|-3.10945205479452|-3.70296875|-3.104726443769|-3.01103399433428|-3.17454154727794|-3.03442225392297|-2.99119658119658|-2.98281690140845|-3.07150455927052|-3.13747336377473|-3.12371559633028|-3.71288695652174|-3.82114436619718|-3.71716287215412|-3.05575284090909|-3.75368237347295|-3.04883357041252|-3.06009957325747|-3.05004285714286|-2.95501373626374|-3.77457894736842|-3.07012838801712|-3.04267605633803|-3.68726333907057|-3.69362068965517|-3.45761437908497|-3.71927083333333|-3.71927083333333	0.00353432	-3.8323	-2.88774	QTS000019_QTD000373_ENSG00000180871_chr2:218142337:T:C	Lepik_2017	blood	blood	naive	blood_naive	ge	eQTL_catalogue
QTS000019_QTD000373	chr22:30189320:AC:A	ibd	chr22_29849171_A_G	ENSG00000184076	UQCR10	-0.176536	0.0354732	9.19e-07	0.966705	1	chr22:29849171:A:G	22	29849171	117	2.42247	0.160386	2.73733644859813|2.71026984126984|2.79169329073482|2.53319182389937|2.6955365474339|2.71666144200627|2.71241001564945|2.20813793103448|2.6955365474339|2.6955365474339|2.72949606299213|2.72885579937304|2.720328125|2.8288679245283|2.82883096366509|2.76821484992101|2.78511041009464|2.61187888198758|2.40718349928876|2.49344632768362|2.50689361702128|2.4557223796034|2.48078873239437|2.47529411764706|2.47876577840112|2.46368347338936|2.4677094972067|2.42085314685315|2.47183216783217|2.47183216783217|2.47798601398601|2.43670850767085|2.46150417827298|2.45226890756302|2.51811977715877|2.41293296089385|2.42648876404494|2.40956764295676|2.3115782122905|2.41630769230769|2.41465924895688|2.40621169916435|2.42850704225352|2.42168539325843|2.38972027972028|2.40144846796657|2.43193229901269|2.41152447552448|2.31072931276297|2.41152447552448|2.4182889200561|2.41152447552448|2.4182889200561|2.4109423347398|2.42509142053446|2.4457304964539|2.42168539325843|2.4182889200561|2.41490196078431|2.1410393258427|2.40621169916435|2.36899171270718|2.29040277777778|2.37511111111111|2.38504881450488|2.38504881450488|2.38504881450488|2.37511111111111|2.37511111111111|2.37511111111111|2.40272222222222|2.37841446453408|2.37181692094313|2.19553867403315|2.48284040995608|2.56828193832599|2.59819383259912|2.56076134699854|2.55701754385965|2.41152990264256|2.3981223922114|2.40040673211781|2.29048476454294|2.45340720221607|2.43696011004127|2.39608219178082|2.31383036935705|2.40452933151432|2.56650165016502|2.27758846657929|2.28657894736842|2.24080729166667|2.2716339869281|2.25981794538361|2.2716339869281|2.25981794538361|2.30172185430464|2.30523376623377|2.2402987012987|2.28959156785244|2.23618300653595|2.2716339869281|2.28182175622543|2.23652686762778|2.26571056062581|1.89583769633508|2.28010484927916|2.27758846657929|2.2716339869281|2.2716339869281|2.28357424441524|2.29530343007916|2.20329829172142|2.2686684073107|2.27758846657929|2.27445420326223|2.25442211055276	0.00137082	2.20252	2.78577	QTS000019_QTD000373_ENSG00000184076_chr22:29849171:A:G	Lepik_2017	blood	blood	naive	blood_naive	ge	eQTL_catalogue
QTS000019_QTD000373	chr7:128935743:TCTTAGCTATTGCTC:T	uc	chr7_128935498_C_G	ENSG00000128604	IRF5	0.534972	0.047053	1.53e-26	0.980775	0.925739	chr7:128935498:C:G	7	128935498	13	5.91552	0.406701	5.3408152866242|6.22601769911504|6.04311059907834|6.24238039673279|5.58329752953813|6.00363228699552|5.96880510440835|6.08115384615385|6.30470520231214|6.28291474654378|6.29016147635525|5.36636363636364|5.16834298957126	0.0312847	5.22008	6.30034	QTS000019_QTD000373_ENSG00000128604_chr7:128935498:C:G	Lepik_2017	blood	blood	naive	blood_naive	ge	eQTL_catalogue
QTS000019_QTD000373	chr17:67394529:A:G	uc	chr17_67372783_T_G	ENSG00000154217	PITPNC1	-0.192499	0.0444975	1.87e-05	0.911321	0.939715	chr17:67372783:T:G	17	67372783	8	4.01447	0.423383	4.37622093023256|4.43546082949309|4.50905660377359|4.0348532731377|4.12538461538461|3.67037249283668|3.52868534482759|3.43571734475375	0.0529229	3.45199	4.49618	QTS000019_QTD000373_ENSG00000154217_chr17:67372783:T:G	Lepik_2017	blood	blood	naive	blood_naive	ge	eQTL_catalogue
QTS000019_QTD000373	chr16:30471173:T:C	ibd	chr16_30471173_T_C	ENSG00000179918	SEPHS2	0.204782	0.037965	1.11e-07	0.987494	1	chr16:30471173:T:C	16	30471173	14	-4.68324	0.232887	-4.70981566820276|-4.58362586605081|-4.46148148148148|-4.45254347826087|-4.42716775599129|-4.42903930131004|-4.63397727272727|-4.58432432432432|-4.70120092378753|-4.76941828254848|-4.64533519553073|-4.97234756097561|-5.01501529051988|-5.18003105590062	0.0166348	-5.1264	-4.42778	QTS000019_QTD000373_ENSG00000179918_chr16:30471173:T:C	Lepik_2017	blood	blood	naive	blood_naive	ge	eQTL_catalogue
QTS000019_QTD000373	chr5:96970610:A:AT	ibd	chr5_96916885_T_C	ENSG00000164308	ERAP2	1.25372	0.0217674	2.24e-211	0.902912	0.893862	chr5:96916885:T:C	5	96916885	263	24.3812	2.56983	17.2944327731092|17.2220711297071|17.2220711297071|17.0161666666667|19.7408644400786|21.1347474747475|21.3172549019608|24.2408577878104|24.3954751131222|24.3954751131222|24.3954751131222|24.4339366515837|24.4893424036281|23.3275109170306|20.7568099547511|23.2391891891892|24.2668171557562|24.3404063205418|23.0417607223476|21.7854581673307|24.3404063205418|24.1766816143498|24.3404063205418|24.3954751131222|23.4524122807018|24.3547727272727|21.2855691056911|24.4190045248869|24.4065759637188|24.4065759637188|24.5063636363636|24.4507936507936|24.2990929705215|21.8702760084926|25.2448660714286|26.8753846153846|27.0537610619469|27.0620309050773|26.7894273127753|27.4326621923937|21.5423954372624|26.5952595936795|27.3563758389262|27.2073660714286|27.3563758389262|27.3563758389262|27.3995515695067|27.1685267857143|27.4177130044843|27.3489932885906|26.7119733924612|26.7713333333333|24.3533039647577|19.4011235955056|26.4064587973274|26.850556792873|21.4202268431002|27.174|27.2345211581292|27.2953125|24.6709090909091|27.2953125|27.2953125|21.4607954545455|21.3604166666667|27.2953125|27.3640625|27.1629464285714|27.2953125|27.3729306487696|21.4607954545455|27.2953125|27.3640625|27.2424444444444|27.2424444444444|27.3201342281879|21.2696226415094|27.3031180400891|27.3640625|25.229132231405|27.3031180400891|27.2424444444444|27.3031180400891|27.3640625|27.174|27.2424444444444|21.5015180265655|27.2424444444444|27.3031180400891|27.6105855855856|27.6105855855856|27.502027027027|26.9309255079007|26.3054176072235|26.7261261261261|27.4252796420582|27.4252796420582|27.3640625|20.4338983050847|24.7053452115813|20.6126893939394|25.2043010752688|27.1794642857143|27.4867713004484|21.7909615384615|27.4252796420582|27.3640625|27.4867713004484|27.4867713004484|27.4252796420582|26.7082788671024|21.3395480225989|27.5485393258427|27.5485393258427|26.5884531590414|27.3919282511211|27.5485393258427|27.2384444444444|21.3770398481973|27.6074324324324|21.3132827324478|22.9839319470699|23.744696969697|21.5423954372624|21.3281663516068|21.5423954372624|21.5423954372624|27.4247191011236|27.5485393258427|27.7984126984127|21.5834285714286|27.2057736720554|27.5132882882883|21.6496168582375|27.1340807174888|26.5021786492375|27.3579676674365|21.7074712643678|21.6003824091778|21.4440839694656|26.6222707423581|21.665965583174|27.7984126984127|27.0212860310421|23.6640926640927|23.6710982658959|23.4513358778626|23.4513358778626|21.2548689138577|23.4242366412214|23.3485714285714|23.4378585086042|26.489932885906|23.0954372623574|21.0923364485981|23.0404942965779|20.575092936803|23.0656546489564|23.434034416826|23.4158699808795|23.4158699808795|21.1404850746269|23.3485714285714|17.9734|23.4827586206897|23.4827586206897|22.9817142857143|23.2285171102662|26.3244444444444|23.3361904761905|26.3352678571429|21.0752808988764|21.2196629213483|21.2196629213483|25.5589519650655|26.4443722943723|20.5327898550725|23.2290322580645|22.8083798882682|22.8936448598131|26.6538126361656|23.1283269961977|22.1761523046092|26.9888157894737|23.3175238095238|23.3620229007634|23.3576335877863|23.4066921606119|23.2290322580645|22.9586666666667|21.0567970204842|23.0722117202268|26.5381778741866|26.0255319148936|26.5958695652174|18.0401639344262|26.5065359477124|26.7120087336245|26.595|25.8103375527426|21.1603738317757|26.6538126361656|23.0975471698113|23.1841209829868|23.3620229007634|26.5958695652174|23.2290322580645|26.4962962962963|23.2290322580645|23.2731939163498|23.2290322580645|20.9996275605214|23.1850378787879|23.1250474383302|26.4235421166307|26.4807359307359|24.9060215053763|23.0107142857143|20.8625461254613|22.4913602941176|26.2795555555556|25.0655737704918|26.0630669546436|23.0107142857143|23.0973534971645|23.0504708097928|22.7964618249534|26.2534334763949|20.8038674033149|26.1412393162393|20.7955963302752|22.8816822429907|26.1632743362832|22.9039252336449|20.8529520295203|26.1374722838137|25.376875|22.8555765595463|20.5927374301676|22.8988483685221|20.7990654205607|22.880303030303|20.6907894736842|26.0327272727273|20.8128971962617|20.8128971962617|26.245393258427|26.4771739130435|22.9356736242884|26.0555056179775|22.9428846153846|26.5274509803922|26.0459821428571|22.1157509157509|26.0459821428571|22.6003773584906|22.7939622641509|20.9696798493409|23.0110476190476|22.6212806026365|26.4197396963124|23.7715203426124|23.2610887096774	0.00977122	19.588	27.5485	QTS000019_QTD000373_ENSG00000164308_chr5:96916885:T:C	Lepik_2017	blood	blood	naive	blood_naive	ge	eQTL_catalogue
QTS000019_QTD000373	chr3:112974906:A:T	ibd	chr3_112927852_C_T	ENSG00000163606	CD200R1	0.440167	0.0617764	4.09e-12	0.996878	0.974901	chr3:112927852:C:T	3	112927852	10	-8.93635	1.24514	-8.4380787037037|-7.88047930283224|-7.93685897435897|-7.78228260869565|-7.99723214285714|-9.18929018789144|-9.09435950413223|-8.86334012219959|-11.0967777777778|-11.0847945205479	0.124514	-11.0941	-7.80438	QTS000019_QTD000373_ENSG00000163606_chr3:112927852:C:T	Lepik_2017	blood	blood	naive	blood_naive	ge	eQTL_catalogue
QTS000019_QTD000373	chr3:196688484:G:C	cd	chr3_196688484_G_C	ENSG00000163964	PIGX	-0.416274	0.0441787	2.22e-19	0.861382	1	chr3:196688484:G:C	3	196688484	3	-5.9472	0.621786	-6.1126872246696|-6.46949464012251|-5.25940816326531	0.207262	-6.45165	-5.30207	QTS000019_QTD000373_ENSG00000163964_chr3:196688484:G:C	Lepik_2017	blood	blood	naive	blood_naive	ge	eQTL_catalogue
QTS000019_QTD000373	chr20:59253528:C:A	ibd	chr20_59250915_A_G	ENSG00000124203	ZNF831	0.240173	0.0373063	3.08e-10	0.940476	0.991224	chr20:59250915:A:G	20	59250915	16	-2.57306	0.63111	-2.23166929133858|-2.13201834862385|-1.9448401826484|-2.03226917057903|-2.08252293577982|-2.10321144674086|-2.11669242658424|-2.19480798771121|-2.29974723538705|-3.06719879518072|-3.04208459214502|-3.03162367223065|-4.2735409252669|-2.4605873015873|-3.07459541984733|-3.08161094224924	0.0394444	-3.82657	-1.97763	QTS000019_QTD000373_ENSG00000124203_chr20:59250915:A:G	Lepik_2017	blood	blood	naive	blood_naive	ge	eQTL_catalogue
QTS000019_QTD000373	chr4:74007885:T:C	ibd	chr4_73998280_T_C	ENSG00000163735	CXCL5	-1.00087	0.0872071	5.85e-27	0.937225	0.92411	chr4:73998280:T:C	4	73998280	67	-24.0312	2.22312	-26.4676123595506|-26.0289226519337|-25.957217630854|-26.1010249307479|-26.1735277777778|-25.957217630854|-22.9257177615572|-26.1010249307479|-25.8930386740331|-26.1010249307479|-25.7035277777778|-25.5351490514905|-26.1010249307479|-25.3974932614555|-25.3974932614555|-25.6045380434783|-26.24643454039|-25.7444535519126|-26.0289226519337|-26.7683806818182|-26.3934733893557|-26.103323943662|-26.6171468926554|-26.5081179775281|-26.5081179775281|-26.4338655462185|-26.7333994334278|-26.5341483516484|-26.5341483516484|-26.1746070460705|-26.3172479564033|-26.3891530054645|-24.813544973545|-24.1852380952381|-22.9679824561403|-21.9082987551867|-22.6497863247863|-21.7279835390946|-22.0455114822547|-21.9082987551867|-21.9538461538462|-22.5774193548387|-21.9995833333333|-22.0455114822547|-23.0884037558685|-20.7461689587426|-22.807343412527|-22.5636752136752|-21.4763374485597|-22.9038812785388|-24.6484029484029|-24.3732227488152|-21.7901878914405|-21.8357740585774|-21.6545643153527|-20.1496138996139|-21.7901878914405|-23.5490610328639|-23.1119339622641|-22.6441176470588|-23.7850970873786|-22.8722972972973|-20.5387858719647|-20.2082494969819|-19.8603313253012|-19.2219476744186|-20.205744047619	0.0331808	-26.6578	-20.0484	QTS000019_QTD000373_ENSG00000163735_chr4:73998280:T:C	Lepik_2017	blood	blood	naive	blood_naive	ge	eQTL_catalogue
QTS000019_QTD000373	chr22:21625649:C:T	cd	chr22_21575804_C_T	ENSG00000185651	UBE2L3	0.351563	0.0426975	1.93e-15	0.866043	0.971523	chr22:21575804:C:T	22	21575804	89	3.69412	0.214142	3.82369281045752|3.35996685082873|3.88348122866894|3.36593784683685|3.26463829787234|3.62030235162374|3.59463414634146|3.60262222222222|3.75178571428571|3.50195991091314|3.64719910011249|3.60662958843159|3.91551208285385|4.04504683840749|3.66368361581921|3.46451682953312|4.01201889020071|3.63901234567901|3.63493273542601|4.01682558139535|3.69710376282782|3.65130630630631|4.07845707656613|3.95385416666667|3.71830275229358|3.68869169510808|4.00286210892236|3.63901234567901|3.41893424036281|3.67614512471655|3.58050561797753|3.63086226203807|3.71404352806415|3.67614512471655|3.67564073226545|3.99360693641619|3.99360693641619|3.62680089485459|3.98899538106236|3.95968786127168|3.6918903803132|3.62274860335196|3.98899538106236|3.62680089485459|3.82978935698448|3.68694288913774|3.99822916666667|3.6719818799547|3.93352534562212|3.64310112359551|3.80228113440197|3.67614512471655|3.67614512471655|3.64310112359551|3.63358276643991|3.57114642451759|3.68031782065834|3.99360693641619|3.65954853273138|3.59123042505593|3.70132420091324|2.86045853658537|3.57176733780761|3.63901234567901|3.91167964404894|3.74660612939841|3.62680089485459|3.62680089485459|3.87324719101124|3.34707974137931|3.69289293849658|3.65130630630631|3.09665188470067|3.99822916666667|3.658046875|3.52886387995713|3.61566893424036|3.65303269447576|3.70351412429379|3.72455681818182|3.70785471055619|3.7372976054732|4.15221957040573|3.75545871559633|3.34579646017699|3.30919037199125|3.64048223350254|3.70027100271003|3.80027190332326	0.00240609	3.27355	4.0394	QTS000019_QTD000373_ENSG00000185651_chr22:21575804:C:T	Lepik_2017	blood	blood	naive	blood_naive	ge	eQTL_catalogue
QTS000019_QTD000373	chr6:122400365:A:G	uc	chr6_122407734_A_G	ENSG00000025156	HSF2	0.345285	0.0443869	4.93e-14	0.95883	0.836436	chr6:122407734:A:G	6	122407734	47	8.84661	0.928406	10.5594505494505|10.2192670157068|8.63345864661654|8.52704714640199|8.56786600496278|8.53498753117207|8.51375621890547|8.53498753117207|8.53498753117207|8.53498753117207|8.53498753117207|8.54825870646766|6.34349397590361|8.59415422885572|8.4100495049505|8.43091811414392|8.47296758104738|8.47296758104738|8.49415|8.47296758104738|8.47296758104738|8.53144278606965|8.47296758104738|8.48273869346734|8.57994949494949|8.64989847715736|7.82702306079665|8.48690860215054|8.47830601092896|8.49308310991957|8.4703743315508|8.5388679245283|8.58514905149051|9.35407216494845|10.6539766081871|8.51046448087432|8.67131506849315|8.67131506849315|10.6107738095238|10.6743113772455|8.67131506849315|11.5305696202532|11.4580503144654|8.50515789473684|8.79175|8.79175|8.89053370786517	0.0197533	7.91448	11.3405	QTS000019_QTD000373_ENSG00000025156_chr6:122407734:A:G	Lepik_2017	blood	blood	naive	blood_naive	ge	eQTL_catalogue
QTS000019_QTD000373	chr1:155162930:G:A	ibd	chr1_155199058_C_T	ENSG00000173171	MTX1	0.186733	0.0328378	2.32e-08	0.951106	1	chr1:155199058:C:T	1	155199058	70	3.1408	0.323489	2.9275751503006|2.81287968441815|2.82777108433735|2.85797595190381|2.85797595190381|2.85797595190381|3.00308617234469|2.90083333333333|2.9474251497006|2.97502024291498|2.93578313253012|2.89712851405622|2.92404|2.83343373493976|2.95259405940594|3.01181262729124|2.78444668008048|2.92256048387097|2.73051369863014|2.89944444444444|2.94210338680927|2.94735714285714|2.92536541889483|2.89578291814947|2.85963286713287|2.94276923076923|2.88322834645669|2.87417582417582|3.85710970464135|3.85710970464135|3.96587852494577|3.52234567901235|3.63253863134658|3.29285087719298|3.2831289640592|3.39642706131078|3.37720930232558|3.10402414486922|3.40808016877637|3.28438818565401|3.34395348837209|3.41528541226216|2.68207177814029|2.67770358306189|3.26349494949495|3.40709129511677|3.45374736842105|2.83427642276423|3.64829473684211|3.74447916666667|3.75034042553192|3.64871308016878|3.58012793176972|3.70723404255319|3.51797441364606|2.97903594771242|2.96450406504065|3.00187296416938|2.92524509803922|2.97903594771242|2.96011437908497|3.07649671052632|3.04397058823529|3.04895253682488|2.97727868852459|2.989|3.14025590551181|3.23173195876289|3.35034545454545|3.40132969034608	0.00462127	2.71719	3.85711	QTS000019_QTD000373_ENSG00000173171_chr1:155199058:C:T	Lepik_2017	blood	blood	naive	blood_naive	ge	eQTL_catalogue
QTS000019_QTD000373	chr16:28485738:T:A	ibd	chr16_28501050_A_C	ENSG00000188603	CLN3	-0.337557	0.0441073	1.18e-13	0.860426	0.677631	chr16:28501050:A:C	16	28501050	239	-4.37185	0.38842	-4.14537313432836|-4.13992526158445|-3.91184684684685|-4.19045248868778|-4.12066666666667|-4.2721009771987|-4.36851585014409|-4.31217453505007|-4.44639941690962|-4.48076479076479|-4.57241678726483|-4.56482658959538|-4.15996815286624|-4.62387096774194|-4.49699564586357|-4.34372771474878|-4.35453074433657|-4.45440842787682|-4.61921052631579|-4.41728323699422|-4.63348148148148|-4.19888586956522|-4.43529160739687|-4.5333236574746|-4.62315406976744|-4.60994160583942|-4.37957507082153|-4.49592760180995|-4.56924499229584|-4.58113671274962|-4.50970814132104|-4.73431977559607|-4.3884966442953|-4.61804255319149|-4.65835674157303|-4.6033024691358|-4.58913846153846|-4.26177370030581|-4.41032716927454|-4.13455223880597|-4.26152307692308|-4.5277358490566|-4.62149572649573|-4.45804285714286|-4.52655944055944|-4.21925714285714|-4.47027377521614|-4.5128901734104|-4.46055474452555|-4.54753644314869|-4.48706997084548|-4.52291120815138|-4.52291120815138|-4.43927325581395|-4.26162087912088|-4.55170058139535|-4.38255681818182|-4.5555587808418|-4.3770323488045|-4.09816958277254|-4.52648175182482|-4.2303768115942|-4.51633720930233|-4.46069868995633|-3.75765291607397|-3.86603988603989|-3.80567760342368|-4.10452802359882|-3.65585121602289|-3.80025641025641|-4.03646376811594|-3.81111428571429|-3.83246790299572|-3.85312769010043|-3.82568376068376|-3.97104196816208|-3.90063037249284|-4.10452802359882|-3.78696709585122|-3.85312769010043|-3.83661428571429|-3.83661428571429|-3.90041487839771|-3.97263005780347|-3.97400576368876|-3.54540856031128|-4.14820143884892|-4.04646974063401|-3.85312769010043|-4.0523088023088|-3.83661428571429|-3.83661428571429|-3.87637660485021|-4.03979856115108|-3.83114122681883|-3.68458992805755|-4.19182997118156|-3.79224285714286|-3.98597684515195|-3.84760744985673|-3.76666199158485|-4.07583454281567|-3.98981240981241|-4.08061959654179|-4.04064748201439|-3.88661911554922|-4.00298319327731|-3.83114122681883|-3.84210300429185|-3.84210300429185|-3.83661428571429|-4.01090647482014|-3.52301204819277|-4.03600574712644|-3.85309659090909|-3.85857752489331|-3.86227752639517|-3.93051798561151|-3.88891428571429|-3.65233618233618|-3.69442857142857|-3.72114893617021|-3.73717065868263|-3.89071428571429|-3.94709580838323|-3.80922619047619|-3.32232403718459|-3.99827089337176|-4.04409812409812|-4.0040404040404|-3.88159942363112|-3.99448680351906|-3.98289473684211|-3.91500736377025|-3.94522058823529|-3.92733918128655|-4.01484626647145|-3.82685633001422|-3.81299715909091|-3.85829756795422|-3.58696531791908|-4.56|-4.82104565537555|-4.78764359351988|-4.84785185185185|-4.7630118694362|-4.78116691285081|-4.76394658753709|-4.68670623145401|-4.78040059347181|-4.74487444608567|-4.79808320950966|-4.58732946298984|-4.74664201183432|-4.74664201183432|-4.78165925925926|-4.62369186046512|-4.6500145137881|-4.75893333333333|-4.7506962962963|-4.87407575757576|-4.67163742690058|-4.74989583333333|-4.76925373134328|-4.34985401459854|-4.74487444608567|-4.7978978978979|-4.71798206278027|-4.76407462686567|-4.80692537313433|-4.71413432835821|-4.76407462686567|-4.7819387755102|-4.74989583333333|-4.74283803863299|-4.77119581464873|-4.74989583333333|-4.70631111111111|-4.75505952380952|-4.77119581464873|-4.98724812030075|-4.71007462686567|-4.78004491017964|-4.77833832335329|-4.70469357249626|-4.77119581464873|-4.50761494252874|-4.67339677891654|-4.72369047619048|-4.75697466467958|-4.76407462686567|-4.78317979197623|-4.08486409155937|-4.48789237668161|-4.59258982035928|-4.73858420268256|-4.7479940564636|-4.0722005988024|-4.76926536731634|-4.56111600587372|-4.74629464285714|-4.73889387144992|-4.6765625|-4.68167904903418|-4.8029552238806|-4.8094328358209|-4.73182089552239|-4.75505952380952|-4.83792227204783|-4.76391629297459|-4.68962686567164|-4.76407462686567|-4.79129850746269|-4.68416417910448|-4.86407239819005|-4.76407462686567|-4.6776304023845|-4.62619392185239|-4.74153046062407|-4.74563527653214|-4.79923880597015|-4.73894029850746|-5.17198036006547|-4.71631892697466|-4.74989583333333|-4.69837797619048|-4.7377380952381|-4.78267164179104|-4.59023880597015|-4.71053054662379|-4.64042925278219|-4.73867697594502|-4.62481481481481|-4.6875884244373|-4.70048154093098|-4.72862619808307|-4.72236245954693|-4.72322580645161|-4.708038585209	0.00162519	-4.82189	-3.68315	QTS000019_QTD000373_ENSG00000188603_chr16:28501050:A:C	Lepik_2017	blood	blood	naive	blood_naive	ge	eQTL_catalogue
QTS000019_QTD000373	chr11:65879086:C:A	ibd	chr11_65894185_T_C	ENSG00000172500	FIBP	0.264531	0.0439262	3.55e-09	0.976408	0.999574	chr11:65894185:T:C	11	65894185	28	5.04026	0.286778	4.37010683760684|4.51008510638298|4.33307203389831|5.24987421383648|5.05369781312127|5.00908203125|4.95266533066132|4.9978431372549|4.96861598440546|4.95894941634241|4.94932038834952|4.85748538011696|4.97275247524752|5.07749003984064|5.087624750499|4.9758|5.0978|5.2037|5.02983870967742|5.06739562624255|5.0585628742515|4.955|5.28680080482897|5.36574036511156|5.32433808553972|5.33771543086172|5.53412133891213|5.54187096774194	0.0102421	4.35807	5.53664	QTS000019_QTD000373_ENSG00000172500_chr11:65894185:T:C	Lepik_2017	blood	blood	naive	blood_naive	ge	eQTL_catalogue
QTS000019_QTD000373	chr19:10359299:A:C	ibd	chr19_10305768_G_A	ENSG00000220201	ZGLP1	0.673356	0.0945121	4.1e-12	0.992593	0.828054	chr19:10305768:G:A	19	10305768	9	4.26264	0.376906	4.8269247311828|4.89002178649238|4.34229068988614|4.10696091644205|4.15498291182502|4.09079474775397|4.19418169209431|3.71544260027662|4.04212609970674	0.0418784	3.78078	4.8774	QTS000019_QTD000373_ENSG00000220201_chr19:10305768:G:A	Lepik_2017	blood	blood	naive	blood_naive	ge	eQTL_catalogue
QTS000019_QTD000373	chr12:122013281:A:G	ibd	chr12_121989404_A_G	ENSG00000110987	BCL7A	-0.360396	0.0471775	1.3e-13	0.944505	0.901475	chr12:121989404:A:G	12	121989404	55	-10.4547	1.7467	-12.5776033057851|-12.1456175298805|-13.8512|-12.3806451612903|-13.1133469387755|-12.91|-13.383621399177|-10.93715625|-9.58862619808307|-10.7628660436137|-12.5641908713693|-9.40463722397476|-8.44635593220339|-10.4835240963855|-8.16178082191781|-9.53558282208589|-10.0219298245614|-7.94447154471545|-9.85884955752212|-10.393185840708|-10.5909941520468|-10.4119705882353|-10.351081871345|-10.4067058823529|-10.2582748538012|-10.6873076923077|-9.68955431754875|-10.5587058823529|-9.48491228070175|-10.1120639534884|-9.94970588235294|-9.78601173020528|-10.0246397694524|-14.5032735426009|-10.0856695156695|-10.1108732394366|-10.3801179941003|-10.2527011494253|-9.64005780346821|-10.5687976539589|-10.1473699421965|-10.2717052023121|-8.9181679389313|-9.33023460410557|-8.52934343434343|-7.99403693931398|-8.14524861878453|-8.91574025974026|-8.38974683544304|-8.48084639498433|-8.53667701863354|-10.219040247678|-14.7965079365079|-15.4383152173913|-10.5781724137931	0.0317581	-14.6939	-8.04696	QTS000019_QTD000373_ENSG00000110987_chr12:121989404:A:G	Lepik_2017	blood	blood	naive	blood_naive	ge	eQTL_catalogue
QTS000019_QTD000373	chr22:21625649:C:T	ibd	chr22_21575804_C_T	ENSG00000185651	UBE2L3	0.351563	0.0426975	1.93e-15	0.870134	0.971523	chr22:21575804:C:T	22	21575804	89	4.2666	0.247643	4.43761061946903|3.90342747111682|4.55144|3.89808483290488|3.71520581113801|4.19861038961039|4.1622079589217|4.17829896907217|4.37120805369127|4.04210796915167|4.18909560723514|4.15687179487179|4.54890374331551|4.69995918367347|4.1999481865285|3.94415327564895|4.64232240437159|4.17829896907217|4.15687179487179|4.64935397039031|4.21085714285714|4.18909560723514|4.73804582210243|4.61016194331984|4.22732724902216|4.21633289986996|4.67451962110961|4.21633289986996|3.92643229166667|4.21085714285714|4.2151455026455|4.17292149292149|4.2550656167979|4.22732724902216|4.23813984168865|4.63687248322148|4.64935397039031|4.16755784061697|4.6244578313253|4.60366935483871|4.23147435897436|4.18909560723514|4.63065683646113|4.1999481865285|4.38384517766498|4.19954081632653|4.63687248322148|4.1999481865285|4.57680965147453|4.18369032258065|3.95339743589744|4.22732724902216|4.20539559014267|4.1622079589217|4.19479057591623|4.05958709677419|4.20539559014267|4.65561994609164|4.17292149292149|4.14801033591731|4.21633289986996|3.54102657004831|4.09905006418485|4.1303949044586|4.47404580152672|4.28114137483787|4.15154929577465|4.17829896907217|4.40817135549872|3.99240359897172|4.1999481865285|4.17829896907217|3.81581967213115|4.6619028340081|4.17529936305733|4.01026796589525|4.13621271076524|4.20264591439689|4.25663636363636|4.27328552803129|4.27009150326797|4.31264473684211|4.98504297994269|4.48597260273973|4.00079365079365|3.97973684210526|4.51763779527559|4.32773375594295|4.21403685092127	0.0027825	3.83227	4.69487	QTS000019_QTD000373_ENSG00000185651_chr22:21575804:C:T	Lepik_2017	blood	blood	naive	blood_naive	ge	eQTL_catalogue
QTS000019_QTD000373	chr2:96496012:T:C	ibd	chr2_96535945_G_A	ENSG00000196843	ARID5A	0.368819	0.0478734	8.29e-14	0.954835	1	chr2:96535945:G:A	2	96535945	40	11.3831	0.722707	9.37273684210526|10.3207942238267|10.7707213114754|10.8142172523962|11.0252459016393|11.0755409836066|11.0393464052288|11.1119736842105|11.2132343234323|10.991146953405|11.5288474576271|11.4430303030303|11.1540199335548|11.3930476190476|10.5833625730994|11.585375|11.6950157728707|12.1154248366013|12.2808333333333|11.3833024691358|12.0865306122449|11.3329780564263|11.3391849529781|11.1300319488818|12.0631724137931|11.4918387096774|10.5024471299094|11.173152866242|11.115796178344|11.1592651757189|11.4620462046205|11.9997|12.0431186440678|11.8536577181208|11.0862126245847|12.0446283783784|14.0631474103586|10.7160122699387|11.7476644736842|12.0142666666667	0.0180677	10.2971	12.3254	QTS000019_QTD000373_ENSG00000196843_chr2:96535945:G:A	Lepik_2017	blood	blood	naive	blood_naive	ge	eQTL_catalogue
QTS000019_QTD000373	chr5:96970610:A:AT	ibd	chr5_96924857_C_T	ENSG00000113441	LNPEP	0.148118	0.0285619	3.24e-07	0.895909	0.960314	chr5:96924857:C:T	5	96924857	263	2.60814	0.151154	1.93343907563025|1.92534937238494|1.92534937238494|1.91451458333333|2.62976424361493|2.74713131313131|2.47809803921569|2.63144469525959|2.61923076923077|2.61923076923077|2.61923076923077|2.50280542986425|2.50848072562358|2.44013100436681|2.24402714932127|2.57556306306306|2.5806546275395|2.61331828442438|2.3513769751693|2.45081673306773|2.61331828442438|2.5957399103139|2.61331828442438|2.61923076923077|2.54813596491228|2.60906818181818|2.78792682926829|2.60192307692308|2.65972789115646|2.65972789115646|2.63113636363636|2.62517006802721|2.56235827664399|2.41305732484076|2.63571428571429|2.56837362637363|2.5854203539823|2.54472406181015|2.63323788546256|2.59778523489933|2.75979087452471|2.60532731376975|2.61434004474273|2.62611607142857|2.61434004474273|2.61434004474273|2.6757399103139|2.57464285714286|2.62020179372197|2.58212527964206|2.57290465631929|2.57862222222222|2.12627533039648|2.36307116104869|2.42320712694877|2.52336302895323|2.74413988657845|2.59691111111111|2.60269487750557|2.60850446428571|2.824|2.60850446428571|2.60850446428571|2.74933712121212|2.76274621212121|2.60850446428571|2.573125|2.52107142857143|2.60850446428571|2.58829977628635|2.74933712121212|2.60850446428571|2.573125|2.56168888888889|2.56168888888889|2.59930648769575|2.76507547169811|2.56739420935412|2.573125|2.11568181818182|2.56739420935412|2.56168888888889|2.56739420935412|2.573125|2.56428888888889|2.56168888888889|2.75455407969639|2.56168888888889|2.56739420935412|2.59630630630631|2.59630630630631|2.61502252252252|2.66575620767494|2.49458239277652|2.53421171171171|2.57888143176734|2.57888143176734|2.573125|2.53994350282486|2.3439420935412|2.57804924242424|2.44640860215054|2.59290178571429|2.58466367713004|2.79163461538462|2.57888143176734|2.573125|2.58466367713004|2.58466367713004|2.57888143176734|2.51145969498911|2.73380414312618|2.59047191011236|2.59047191011236|2.40660130718954|2.5959865470852|2.59047191011236|2.58933333333333|2.75667931688805|2.56939189189189|2.68550284629981|2.57971644612476|2.52151515151515|2.75979087452471|2.74754253308129|2.75979087452471|2.75979087452471|2.58687640449438|2.59047191011236|2.61396825396825|2.76504761904762|2.83385681293303|2.62326576576577|2.83750957854406|2.56822869955157|2.53854030501089|2.88043879907621|2.78093869731801|2.75015296367113|2.81425572519084|2.54085152838428|2.77562141491396|2.61396825396825|2.32662971175166|2.80169884169884|2.79591522157996|2.78318702290076|2.78318702290076|2.64067415730337|2.68522900763359|2.76434285714286|2.77491395793499|2.81923937360179|2.74114068441065|2.73753271028037|2.78020912547529|2.72972118959108|2.81990512333966|2.80181644359465|2.74497131931166|2.74497131931166|2.70830223880597|2.76434285714286|2.469|2.78022988505747|2.78022988505747|2.74540952380952|2.79055133079848|2.77162222222222|2.70853333333333|2.76792410714286|2.69934456928839|2.71844569288389|2.71844569288389|2.60375545851528|2.46469696969697|2.63563405797101|2.72309297912713|2.65875232774674|2.66869158878505|2.47045751633987|2.70610266159696|2.69783567134269|2.5352850877193|2.73346666666667|2.73868320610687|2.76551526717557|2.74391969407266|2.72309297912713|2.7044|2.67307262569832|2.74504725897921|2.45973969631236|2.43904255319149|2.46508695652174|2.34670491803279|2.42485838779956|2.47585152838428|2.35158695652174|2.39227848101266|2.72056074766355|2.47045751633987|2.70767924528302|2.72858223062382|2.73868320610687|2.46508695652174|2.72309297912713|2.44283224400871|2.72309297912713|2.72826996197719|2.72309297912713|2.72841713221602|2.71793560606061|2.68258064516129|2.44911447084233|2.45441558441558|2.29475268817204|2.6975|2.64841328413284|2.58375|2.73226666666667|2.34907786885246|2.44591792656587|2.6975|2.66066162570888|2.68444444444444|2.67238361266294|2.43334763948498|2.68441988950276|2.42294871794872|2.57970642201835|2.6823738317757|2.72017699115044|2.71773831775701|2.59560885608856|2.71756097560976|2.36575|2.6852741020794|2.60240223463687|2.67595009596929|2.57689719626168|2.66772727272727|2.60746240601504|2.71036363636364|2.6308785046729|2.6308785046729|2.68831460674157|2.42895652173913|2.68138519924099|2.66539325842697|2.68109615384615|2.42562091503268|2.68609375|2.60472527472527|2.68609375|2.67335849056604|2.65766037735849|2.65069679849341|2.68297142857143|2.61291902071563|2.42368763557484|2.37096359743041|2.77564516129032	0.00057473	2.27193	2.80741	QTS000019_QTD000373_ENSG00000113441_chr5:96924857:C:T	Lepik_2017	blood	blood	naive	blood_naive	ge	eQTL_catalogue
QTS000019_QTD000373	chr3:49668079:T:A	uc	chr3_49684365_C_A	ENSG00000164062	APEH	0.207482	0.0321403	2.76e-10	0.967239	0.976302	chr3:49684365:C:A	3	49684365	114	1.19436	0.145677	1.19971043771044|1.18726110363392|1.21350971198928|1.18409912926993|1.22280134680135|1.22567003367003|1.2124966442953|1.19259731543624|1.21412634408602|1.31122317596567|1.2182198246797|1.22583277140931|1.22192462987887|1.21784903139613|1.2182198246797|1.20521681120747|1.25702284946237|1.20576612903226|1.27266761768902|1.21657912457912|1.25488529014845|1.21739892183288|1.21576043068641|1.1620984278879|1.20844147157191|1.21006028131279|1.2200067114094|1.20925033467202|1.23461796246649|1.23669744318182|1.21187248322148|1.1824460916442|1.20521681120747|1.18834221038615|1.22396366083445|1.20285810356422|1.23817211474316|1.16352624495289|1.20925033467202|1.20844147157191|1.23832280701754|1.13942513368984|1.20521681120747|1.20689216342934|1.23155391828533|1.19621313672922|1.20925033467202|1.21530789825971|1.2085704742819|1.23461796246649|1.25358579088472|1.17182305630027|1.21168343393695|1.13586666666667|1.16262700534759|1.20591973244147|1.12291249164997|1.21821356615178|1.20121010638298|1.23314950166113|1.15575132978723|1.2025033557047|1.22271571906355|1.21146862483311|1.16504611330698|1.1791469816273|1.18778435239974|1.14750327653997|1.18544619422572|1.18522996057819|1.1852624671916|1.19266229508197|1.18700394218134|1.22732939632546|1.23322855271775|0.167040322580645|0.105268817204301|1.18234293193717|1.16306578947368|1.18311722331369|1.1893482554312|1.20790343074968|1.21146853146853|1.19806329113924|1.20075015893198|1.20339478703115|1.19101781170483|1.22659249841068|1.18978001257071|1.20416030534351|1.19958174904943|1.19381587301587|1.20186666666667|1.25576113861386|1.26926452410383|1.25863438857852|1.28731843575419|1.25257566399012|1.24194581280788|1.24809405940594|1.24964064436183|1.26213267203968|1.24640770665009|1.25633312616532|1.24584158415842|1.19684450227716|1.25142679900744|1.23653440793552|1.24655129789864|1.198732480195|1.28392326732673|1.25141975308642|1.25384089496582|1.24886687306502	0.00127787	1.1336	1.27464	QTS000019_QTD000373_ENSG00000164062_chr3:49684365:C:A	Lepik_2017	blood	blood	naive	blood_naive	ge	eQTL_catalogue
QTS000019_QTD000373	chr1:25386842:AACACAC:A	cd	chr1_25235176_G_A	ENSG00000117616	RSRP1	-0.157832	0.0303657	3.05e-07	0.993819	0.95365	chr1:25235176:G:A	1	25235176	9	2.41784	0.241307	2.21985935302391|2.20668073136428|2.43474012474013|2.50165562913907|2.55492385786802|2.70784347826087|2.63453468697124|2.54056761268781|1.95977346278317	0.0268119	2.00915	2.69318	QTS000019_QTD000373_ENSG00000117616_chr1:25235176:G:A	Lepik_2017	blood	blood	naive	blood_naive	ge	eQTL_catalogue
QTS000019_QTD000373	chr6:109055444:C:G	cd	chr6_109041042_C_T	ENSG00000080546	SESN1	0.67259	0.0628998	5.79e-24	0.86532	0.947288	chr6:109041042:C:T	6	109041042	282	-9.65091	0.499498	-10.1910969793323|-9.90165634674922|-10.8934782608696|-10.2684426229508|-9.99003189792663|-9.923671875|-10.4117213114754|-10.2837138263666|-9.72107902735562|-10.923562992126|-10.7298656429942|-9.81053680981595|-9.75071646341463|-10.6714807692308|-11.5128008298755|-10.69204238921|-11.2104444444444|-10.549752851711|-10.1757777777778|-10.6868809073724|-10.411200750469|-10.411200750469|-10.3722803738318|-10.0273605947955|-10.3512452830189|-10.2737078651685|-10.3175422138837|-10.5884615384615|-10.4866981132075|-10.3171348314607|-10.5462310606061|-9.6623413897281|-10.4799439252336|-10.5192682926829|-10.3722803738318|-9.82095665171898|-10.0812806026365|-9.58991004497751|-9.81053680981595|-9.56124065769806|-9.47410876132931|-10.3917041198502|-10.5303396226415|-9.58991004497751|-10.4701320754717|-10.4701320754717|-10.1854617834395|-10.201706539075|-9.61875187969925|-9.53274217585693|-9.56124065769806|-9.54697014925373|-9.96334890965732|-9.55941353383458|-9.58991004497751|-9.57555389221557|-9.57555389221557|-9.57555389221557|-9.57518684603886|-9.63555389221557|-9.7063277693475|-9.58991004497751|-9.91133333333333|-10.0280476190476|-9.57117469879518|-9.01454948301329|-9.75350903614458|-9.46910179640719|-11.1878427419355|-9.56124065769806|-9.61875187969925|-9.57555389221557|-9.70220566318927|-9.91802816901409|-9.90253125|-9.99624605678233|-9.54460843373494|-9.58889387144992|-9.56124065769806|-9.63323795180723|-9.58991004497751|-9.61875187969925|-9.54441441441441|-10.3917041198502|-9.63323795180723|-9.6359938366718|-10.5940485074627|-10.3942722117202|-9.69142433234421|-9.54697014925373|-9.58991004497751|-9.61875187969925|-9.61875187969925|-10.3917041198502|-10.4701320754717|-9.35492537313433|-9.58991004497751|-9.57555389221557|-9.56124065769806|-9.60430930930931|-9.58991004497751|-9.6623413897281|-9.58991004497751|-9.61875187969925|-9.58991004497751|-9.6477677224736|-10.3336499068901|-9.58991004497751|-9.6477677224736|-9.6623413897281|-9.58991004497751|-9.60430930930931|-9.61875187969925|-9.67567119155354|-9.61875187969925|-9.61875187969925|-9.56124065769806|-9.58991004497751|-9.6477677224736|-9.4903115727003|-9.16399713467049|-9.19033045977011|-9.17714490674319|-9.17714490674319|-9.17714490674319|-9.11|-10.1053403141361|-9.13898134863702|-9.06726086956522|-9.25683068017366|-9.20368723098996|-9.150886981402|-9.19239255014327|-9.17714490674319|-9.17714490674319|-9.20355395683453|-9.19033045977011|-9.17714490674319|-9.6477677224736|-9.60430930930931|-9.17714490674319|-10.1399649737303|-9.37925979680697|-9.17714490674319|-8.991776504298|-10.0954991243433|-8.15452482269504|-9.13781428571428|-9.40069565217391|-9.150886981402|-9.150886981402|-9.07878397711016|-9.12477888730385|-9.21894134477825|-9.13817790530847|-9.150886981402|-9.17714490674319|-9.11178062678063|-9.12477888730385|-9.11178062678063|-9.09881934566145|-9.09881934566145|-9.13781428571428|-9.12477888730385|-9.05395894428153|-9.04734087694484|-9.03456214689265|-10.1053403141361|-8.79304964539007|-9.13781428571428|-9.12477888730385|-9.09881934566145|-9.150886981402|-9.12477888730385|-9.13781428571428|-9.11178062678063|-9.19033045977011|-10.1585263157895|-9.150886981402|-9.17714490674319|-9.64978479196557|-9.150886981402|-9.17714490674319|-9.150886981402|-9.02181946403385|-9.19033045977011|-9.25067528735632|-9.26101156069364|-9.23011544011544|-9.17714490674319|-9.23011544011544|-9.14419308357349|-9.20355395683453|-10.0701913043478|-9.23011544011544|-9.27024637681159|-9.63323795180723|-9.06943065693431|-10.2665957446809|-8.73005547850208|-8.31573569482289|-9.7968315018315|-10.2934622144112|-10.1116635160681|-10.257408056042|-10.1175283018868|-9.91374060150376|-10.1845245901639|-10.0735781544256|-9.54868821292776|-10.0357786116323|-9.97960820895522|-9.99826168224299|-10.200819047619|-9.82078651685393|-10.4516929133858|-10.1405119453925|-11.1553290870488|-10.1996283783784|-9.88742096505824|-9.69928436911488|-9.67807817589576|-9.39839416058394|-10.0547208121827|-9.38758293838863|-9.49255591054313|-9.55360128617363|-9.47741626794258|-9.47741626794258|-9.66234146341463|-9.64665584415584|-9.61543689320388|-9.6957281553398|-9.63102106969206|-9.61543689320388|-9.61543689320388|-10.0717627118644|-9.74154098360656|-9.98935042735043|-9.63102106969206|-9.63102106969206|-9.74607491856677|-9.61972312703583|-9.46232484076433|-9.47741626794258|-9.273616|-9.44728139904611|-9.47741626794258|-9.61022764227642|-9.53606109324759|-9.63102106969206|-9.49255591054313|-9.58441935483871|-9.56898550724638|-9.23772151898734|-9.24653500897666|-9.26402243589744|-9.52298076923077|-9.3580157480315|-9.49255591054313|-9.47741626794258|-9.49255591054313|-9.46232484076433|-9.46232484076433|-8.87235211267606|-9.68582802547771|-9.44668789808917|-8.88083067092652|-9.37411483253588|-9.4281658692185|-9.51381102362205|-9.24653500897666|-9.49255591054313|-9.47741626794258|-9.43228571428572|-9.44728139904611|-9.44728139904611|-9.46232484076433|-9.43228571428572|-9.512528|-9.46232484076433|-8.3812976022567	0.00177127	-10.6919	-8.99235	QTS000019_QTD000373_ENSG00000080546_chr6:109041042:C:T	Lepik_2017	blood	blood	naive	blood_naive	ge	eQTL_catalogue
QTS000019_QTD000373	chr22:21625649:C:T	uc	chr22_21575804_C_T	ENSG00000185651	UBE2L3	0.351563	0.0426975	1.93e-15	0.882851	0.981753	chr22:21575804:C:T	22	21575804	89	4.92961	0.356804	5.08717391304348|4.57947289156627|5.31710280373832|4.5196870342772|4.24448132780083|4.83248131539611|4.88307228915663|4.83934328358209|5.09632237871674|4.69367164179104|4.78930576070901|4.87572932330827|5.27531782945736|5.47459587955626|4.78930576070901|4.57793400286944|5.39393650793651|4.59909219858156|4.605625|5.45729857819905|4.66526618705036|4.90523449319213|5.54515772870663|5.4138351822504|4.86110944527736|4.86840840840841|5.4659335443038|4.66526618705036|4.5414156626506|4.81777117384844|4.82095310136157|4.65187948350072|5.60961937716263|4.59909219858156|4.83811746987952|5.44011023622047|5.44869085173502|5.63888695652174|5.44869085173502|5.42809825673534|4.68828125|4.61874643874644|5.44011023622047|4.62533523537803|5.08010294117647|4.68341394025605|5.44011023622047|4.82494047619048|5.35996860282575|4.85383233532934|4.3309691011236|4.83934328358209|4.83213114754098|4.61217638691323|4.96102167182663|4.66792284866469|4.82494047619048|5.40605633802817|4.62533523537803|4.56045454545455|4.82494047619048|4.20655667144907|4.95063565891473|4.58608203677511|5.14122807017544|4.65551480959097|4.605625|4.88307228915663|5.0397514619883|4.59480769230769|4.8034962962963|4.57960451977401|5.09704379562044|5.40605633802817|4.82711340206186|4.6047972027972|4.80274096385542|4.87987951807229|4.95107250755287|4.97361153262519|4.96446808510638|5.00398473282443|5.9889156626506|5.37727422003284|4.85489566613162|4.9180487804878|5.22531876138434|4.81622574955908|4.29313993174061	0.00400903	4.30071	5.59673	QTS000019_QTD000373_ENSG00000185651_chr22:21575804:C:T	Lepik_2017	blood	blood	naive	blood_naive	ge	eQTL_catalogue
QTS000019_QTD000373	chr1:8125842:G:T	cd	chr1_7944380_T_C	ENSG00000116288	PARK7	0.267986	0.0332082	6.3e-15	0.879528	0.689783	chr1:7944380:T:C	1	7944380	97	-2.85233	0.353988	-3.04358738501971|-3.12931488801054|-3.06246395806029|-3.59230563002681|-3.38076416337286|-3.52155195681511|-3.50558734939759|-3.58621917808219|-3.58131326949384|-3.58131326949384|-3.52237964236589|-3.58621917808219|-3.49280913978495|-3.54254397834912|-3.17409436834094|-2.7320618556701|-2.6194358974359|-2.74266494178525|-3.16766118836915|-3.11587341772152|-2.68490221642764|-2.69730279898219|-2.71417852522639|-3.03209595959596|-3.03605031446541|-3.12573248407643|-2.721540436457|-3.04948492462312|-2.6623417721519|-3.029625|-3.0793875|-2.67012594458438|-3.11587341772152|-3.10017632241814|-3.16832080200501|-2.65388337468983|-2.73071428571429|-2.70509529860229|-2.68856594110115|-2.64239294710327|-3.13099489795918|-2.73294888597641|-2.75846858638743|-3.09936868686869|-3.10721518987342|-3.11115335868188|-3.03026481715006|-3.0756384323641|-3.21755076142132|-3.12773130544994|-3.11510152284264|-2.99744949494949|-3.18537254901961|-2.99265565438374|-3.08494282083863|-3.07712294043093|-3.11115335868188|-2.99120358514725|-2.79691025641026|-3.00129198966408|-2.18672506738544|-2.51319615912209|-2.45779132791328|-2.47827210884354|-2.50531767955801|-2.51574202496533|-2.50531767955801|-2.48979338842975|-2.47118528610354|-2.44454177897574|-2.48813443072702|-2.51163461538462|-2.45779132791328|-2.46458791208791|-2.51001373626374|-2.52072122052705|-2.55112517580872|-2.57727401129943|-2.51225761772853|-2.54396914446003|-2.51574202496533|-2.52852734922861|-2.52977684797768|-2.52570827489481|-2.60534008683068|-2.58751783166904|-2.5583215796897|-2.57122681883024|-2.59492131616595|-2.47567185289958|-2.42469656992084|-2.52590909090909|-2.47555244755245|-2.47209497206704|-2.61416047548291|-2.48308965517241|-2.74963020030817	0.00364936	-3.58426	-2.44984	QTS000019_QTD000373_ENSG00000116288_chr1:7944380:T:C	Lepik_2017	blood	blood	naive	blood_naive	ge	eQTL_catalogue
QTS000019_QTD000373	chr10:58272876:A:G	ibd	chr10_58278225_T_C	ENSG00000151151	IPMK	-0.392051	0.0324849	2.69e-29	0.806939	1	chr10:58278225:T:C	10	58278225	299	7.96788	0.191602	8.76790588235294|8.41925170068027|8.51580275229358|8.50314220183486|8.48633771929824|7.03480961923848|7.78670235546039|7.70185897435897|7.75349680170576|7.78670235546039|7.7700641025641|7.78670235546039|7.80077087794433|7.7700641025641|7.7700641025641|7.78670235546039|7.7700641025641|7.8882869379015|7.8882869379015|7.78670235546039|7.65837953091684|7.78670235546039|7.78670235546039|7.51320247933884|7.83495726495727|7.80341201716738|7.7700641025641|7.7700641025641|7.8201935483871|7.7700641025641|7.75349680170576|7.69117773019272|7.72406852248394|7.62753747323341|7.7075641025641|7.75349680170576|7.78670235546039|7.78487179487179|7.74816239316239|7.65008438818565|7.62451680672269|7.65008438818565|8.03675906183369|8.08849785407725|8.13621212121212|8.11863930885529|8.13621212121212|7.97027368421053|8.13621212121212|8.15386117136659|8.07175704989154|8.10227765726681|8.17158695652174|8.13733766233766|8.18667377398721|8.11360086767896|8.11360086767896|8.16674672489083|8.25688741721854|7.95823404255319|8.00507430997877|7.94133757961783|7.74403726708074|7.95823404255319|7.92451271186441|7.94133757961783|7.95823404255319|7.95823404255319|7.95823404255319|7.95823404255319|7.95255319148936|7.94133757961783|7.94133757961783|7.95823404255319|7.9752025586354|7.34846758349705|7.94356557377049|7.97625514403292|7.99270103092783|6.95847222222222|7.8377868852459|7.97625514403292|7.99270103092783|8.02579710144927|7.99270103092783|8.00921487603306|8.02579710144927|7.8154435483871|7.98593360995851|8.02579710144927|8.02579710144927|8.05671487603306|7.76845691382765|7.99270103092783|7.95987679671458|8.00921487603306|8.07342975206612|7.8565368852459|8.00921487603306|8.06358024691358|7.99270103092783|8.00921487603306|8.02579710144927|7.99270103092783|8.00921487603306|8.00921487603306|7.60649590163934|7.87761133603239|7.87761133603239|8.00921487603306|7.99270103092783|8.00921487603306|7.94356557377049|7.49367063492064|8.03892561983471|8.02235051546392|8.00921487603306|7.99270103092783|7.99270103092783|8.02355967078189|8.02412371134021|7.86166332665331|7.98059917355372|8.00921487603306|8.00921487603306|7.79971830985915|7.99270103092783|7.23032786885246|7.97625514403292|7.97625514403292|7.97625514403292|7.97625514403292|7.9713987473904|7.97625514403292|8.07270103092783|7.99270103092783|7.94135523613963|7.99270103092783|7.86932926829268|7.85524691358025|7.65088477366255|7.90880412371134|7.86880412371134|7.95987679671458|8.00921487603306|8.04244813278008|8.04187628865979|8.04244813278008|8.00921487603306|8.00266666666667|7.94356557377049|7.90979338842975|8.18289308176101|8.14872651356994|8.00921487603306|8.00921487603306|8.02579710144927|7.99270103092783|8.02579710144927|7.97625514403292|8.04884297520661|8.04244813278008|8.02624481327801|8.04244813278008|8.13314699792961|8.15002074688797|7.97625514403292|7.97625514403292|8.00921487603306|8.02579710144927|8.02579710144927|8.01564681724846|7.93366459627329|8.02579710144927|8.00921487603306|7.95987679671458|7.99940082644628|8.04124223602484|8.00921487603306|7.86120082815735|7.9788198757764|7.98026915113872|7.90938016528926|8.00921487603306|8.05908713692946|7.99933884297521|7.95987679671458|8.02355967078189|8.20936842105263|7.91695020746888|8.0765625|7.94261410788382|8.0591683991684|8.0591683991684|8.07595833333333|8.04244813278008|7.79823651452282|7.84565922920893|8.04244813278008|8.04244813278008|7.9790329218107|7.9790329218107|7.80882845188284|7.14862745098039|8.19815677966102|7.99016632016632|8.13541666666667|7.81757142857143|7.94788065843622|7.97625514403292|7.98244444444444|7.87385080645161|7.39101761252446|8.13983367983368|7.95817047817048|7.97512345679012|8.05802494802495|8.03898550724638|8.0591683991684|8.04244813278008|8.02579710144927|7.75109730848861|8.03858627858628|7.64895791583166|8.04244813278008|8.02579710144927|8.04739130434783|7.86220374220374|8.04124223602484|8.04244813278008|8.02579710144927|8.02579710144927|8.07595833333333|8.51947939262473|8.02579710144927|8.02579710144927|8.0799173553719|8.07595833333333|7.8154435483871|8.00921487603306|8.02579710144927|8.04244813278008|8.01576446280992|8.07595833333333|8.02579710144927|8.04244813278008|8.07595833333333|7.99555093555094|7.91329218106996|8.02579710144927|7.94169772256729|8.04244813278008|8.02579710144927|7.94356557377049|8.04244813278008|8.0591683991684|8.04216216216216|7.86300202839757|8.0591683991684|8.13254166666667|8.02579710144927|8.10679752066116|8.08577639751553|8.08577639751553|8.03586419753086|8.05243298969072|7.84222891566265|8.05243298969072|7.6535838150289|8.05243298969072|8.01745867768595|8.05243298969072|8.08577639751553|8.08577639751553|8.08577639751553|8.11699792960662|8.08577639751553|8.05243298969072|8.08513457556936|8.08577639751553|8.10255186721992|8.08577639751553|8.08577639751553|8.10070393374741|8.17035564853556|8.12734989648033|8.06907024793388|8.10255186721992|8.052|8.06907024793388|8.05243298969072|8.05243298969072|8.0148275862069|8.03586419753086|8.06907024793388|8.05243298969072|8.05243298969072|8.4900652173913|7.57185654008439	0.00064081	7.5396	8.2355	QTS000019_QTD000373_ENSG00000151151_chr10:58278225:T:C	Lepik_2017	blood	blood	naive	blood_naive	ge	eQTL_catalogue
QTS000019_QTD000373	chr3:52830844:A:G	cd	chr3_52986528_A_G	ENSG00000272573	MUSTN1	0.259031	0.0544858	2.68e-06	0.877458	0.81293	chr3:52986528:A:G	3	52986528	101	4.06438	0.20134	3.63722789115646|3.68477001703577|3.7061301369863|3.70369863013699|4.01230016313214|3.98063725490196|4.00256578947368|4.00825370675453|3.94514003294893|3.86241935483871|3.73500758725341|3.78672307692308|3.88774960380349|3.81620689655172|3.83152|3.90074484944532|3.87041204437401|4.04570967741935|4.03270096463023|3.77248366013072|3.967088|3.97982343499197|3.89276972624799|3.867856|4.00554119547658|4.20242372881356|4.50525423728814|4.01725293132328|4.03075630252101|4.03672787979967|4.01661129568106|3.95129411764706|4.08445945945946|4.23315331010453|4.13236394557823|3.66640653357532|3.95597337770383|4.07757166947723|4.09830508474576|3.97618307426598|3.97632107023411|4.01053511705686|4.25267605633803|4.03754208754209|4.15849056603774|4.1606654676259|4.07994708994709|4.22640545144804|4.2345593220339|4.30761578044597|4.29274442538594|3.94786096256685|4.2028547008547|4.11240901213172|3.93352640545145|4.2345593220339|4.24174872665535|4.17269296740995|4.2984165232358|4.02121575342466|4.18756756756757|4.03538596491228|4.22025337837838|4.20565878378378|4.22629565217391|4.3508362369338|4.20996527777778|4.29276632302405|4.40337370242215|4.39361161524501|4.22327731092437|4.20296928327645|3.81963793103448|4.32072664359862|4.3144020797227|4.37369527145359|4.31326424870466|4.38751332149201|4.25701694915254|4.39780984719864|4.2786678200692|4.37724561403509|4.29233502538071|4.30177586206897|4.07839869281046|4.21038851351351|4.32064080944351|4.08028901734104|3.68968646864686|3.77756622516556|3.87171900826446|3.99725255972696|3.99044293015332|4.04557858376511|3.99582474226804|3.93018456375839|3.93018456375839|3.91704013377926|3.78936454849498|3.88669449081803|3.78165289256198	0.00199347	3.68723	4.39571	QTS000019_QTD000373_ENSG00000272573_chr3:52986528:A:G	Lepik_2017	blood	blood	naive	blood_naive	ge	eQTL_catalogue
QTS000019_QTD000373	chr11:58535782:A:G	uc	chr11_58274773_C_T	ENSG00000110031	LPXN	-1.67436	0.107817	5.8e-44	0.847335	0.874525	chr11:58274773:C:T	11	58274773	183	-8.52701	0.421219	-9.44524886877828|-9.67457434733258|-8.99977973568282|-10.2789937106918|-7.92993692382339|-9.03460475400774|-8.67034482758621|-8.05233134920635|-8.94070021881838|-8.39856115107914|-8.73522180652058|-9.20766197183099|-8.70729888119339|-8.82007555315704|-8.84872766648619|-8.88239130434783|-8.90174291938998|-8.97014270032931|-8.93092896174863|-8.93092896174863|-8.96030701754386|-8.97014270032931|-8.97506864360242|-8.97506864360242|-8.92117903930131|-8.98987898789879|-8.64391854705559|-9.02961325966851|-9.07977777777778|-8.99977973568282|-8.75280711506392|-8.96030701754386|-9.03460475400774|-8.41342592592593|-9.18464070213933|-9.04961240310078|-8.79160839160839|-9.01467181467182|-8.41342592592593|-8.68416578108395|-8.98987898789879|-8.98987898789879|-8.96522216127263|-8.97506864360242|-8.82007555315704|-8.86312364425163|-8.85831978319783|-8.60189473684211|-8.41585993820803|-8.61095890410959|-8.60642443391258|-8.65656779661017|-8.66115527291998|-8.61095890410959|-8.57931758530184|-8.62459102902375|-8.44630490956072|-8.62914466737064|-8.51229166666667|-8.62459102902375|-8.62004219409283|-8.62004219409283|-8.62459102902375|-8.61549815498155|-8.61095890410959|-8.5973698053656|-8.29342797055731|-7.96221052631579|-8.47697095435685|-8.39856115107914|-8.60189473684211|-8.5973698053656|-8.5973698053656|-8.46818652849741|-8.49901196047842|-8.46818652849741|-8.51229166666667|-8.47257646448937|-8.48577362409138|-8.39856115107914|-8.4945945945946|-8.53272632674298|-8.50786048932848|-8.13276131045242|-8.4945945945946|-8.48577362409138|-8.71658666666667|-8.50786048932848|-8.52561293688054|-8.52561293688054|-8.52561293688054|-8.51672746221991|-8.33431922488526|-8.54343962362781|-8.58833420914346|-8.55238095238095|-8.58833420914346|-8.64740740740741|-8.43758389261745|-8.55685863874346|-8.37274590163934|-7.88241430700447|-8.56582809224319|-8.55685863874346|-8.57931758530184|-8.56582809224319|-8.54343962362781|-8.55685863874346|-8.37274590163934|-8.55685863874346|-8.4945945945946|-9.09416365824308|-8.44194214876033|-7.76418052256532|-8.54343962362781|-8.55685863874346|-8.07091358024691|-8.55238095238095|-8.56582809224319|-8.53006263048017|-8.36417604912999|-8.58833420914346|-8.53897596656217|-8.46818652849741|-8.53897596656217|-8.53451697127937|-8.53451697127937|-8.44194214876033|-7.6752688172043|-8.38133333333333|-8.31735368956743|-8.43323013415893|-8.36845878136201|-8.14735792622134|-8.43323013415893|-8.40720164609054|-7.75314109165808|-8.38133333333333|-8.17588794397199|-8.33007135575943|-8.15956065901148|-8.30467479674797|-8.23770161290323|-8.17997997997998|-8.1755859375|-9.17149270482604|-7.96934792955735|-8.04980769230769|-7.47440711462451|-10.240350877193|-7.99980420949584|-8.09890981169475|-7.91841085271318|-7.92993692382339|-7.87643373493976|-8.21286432160804|-8.19228070175439|-6.86029043565348|-6.64825697211155|-7.80951492537313|-8.05897435897436|-8.25851440121273|-8.29624365482234|-8.1149950347567|-8.1149950347567|-8.21973490427099|-8.09489846458643|-8.35562372188139|-8.36845878136201|-8.29203450025368|-8.43758389261745|-8.44194214876033|-8.4506721820062|-8.37274590163934|-8.50343392299688|-8.41152856407617|-8.50786048932848|-8.57931758530184|-8.51229166666667|-8.4506721820062|-8.62004219409283|-8.38993839835729|-8.71775844421699	0.00230174	-9.195	-7.75921	QTS000019_QTD000373_ENSG00000110031_chr11:58274773:C:T	Lepik_2017	blood	blood	naive	blood_naive	ge	eQTL_catalogue
QTS000019_QTD000373	chr2:202626976:G:C	ibd	chr2_202630335_G_A	ENSG00000138439	FAM117B	-0.773376	0.0401235	5.44e-61	0.976609	0.991656	chr2:202630335:G:A	2	202630335	36	-16.3005	1.27872	-13.8552895752896|-15.0967230443975|-15.0778864970646|-15.0877058823529|-15.0778864970646|-15.0191033138402|-15.0254011741683|-15.3824302788845|-15.09248046875|-14.7035823754789|-15.1333333333333|-15.0415913555992|-15.3447619047619|-16.2421444201313|-16.972577092511|-17.1615812917595|-15.8773966942149|-17.1150556792873|-15.6931687242798|-17.1234444444444|-17.0476769911504|-16.9467177242888|-15.7411585365854|-16.7610917030568|-16.8266013071895|-16.8611597374179|-17.0528761061947|-16.7876906318083|-16.6136304347826|-16.6334632034632|-16.432982832618|-16.5053995680346|-18.1675189873418|-18.9939417989418|-19.2263002680965|-19.0951358695652	0.0355199	-19.1115	-14.5975	QTS000019_QTD000373_ENSG00000138439_chr2:202630335:G:A	Lepik_2017	blood	blood	naive	blood_naive	ge	eQTL_catalogue
QTS000019_QTD000373	chr12:30654261:C:A	uc	chr12_30678100_G_A	ENSG00000133704	IPO8	-0.619931	0.05074	6.79e-30	0.932938	0.977477	chr12:30678100:G:A	12	30678100	102	-14.8473	2.24913	-13.853180778032|-14.10176201373|-13.9168735632184|-14.0472247706422|-13.7900683371298|-14.0460324825986|-15.0987281795511|-13.9775576036866|-13.1494130434783|-12.847012987013|-13.6851605504587|-13.748196347032|-14.2967535545024|-15.3127664974619|-13.440316027088|-13.5455981941309|-14.5029567307692|-11.6367770419426|-14.2945070422535|-13.2006531531532|-13.5627088036117|-14.2306904761905|-13.4714798206278|-11.7848614072495|-13.4413422818792|-13.3166741071429|-13.712606741573|-13.4714798206278|-13.4714798206278|-14.1293442622951|-14.1625117370892|-13.5321621621622|-13.5179279279279|-14.5182903981265|-13.5652297592998|-14.1293442622951|-13.4070045045045|-13.5321621621622|-13.5321621621622|-14.0963317757009|-14.5133734939759|-14.383014354067|-13.7175342465753|-14.033853427896|-14.2271563981043|-13.6462785388128|-17.5043205574913|-13.6775057208238|-17.3344405594406|-17.4557894736842|-17.3344405594406|-17.2740418118467|-13.6462785388128|-18.6117602996255|-18.6100751879699|-18.404962962963|-18.5423134328358|-18.4733828996283|-18.4873605947955|-18.6817293233083|-18.4440740740741|-18.2376666666667|-17.6780434782609|-17.8070802919708|-18.2413919413919|-17.1544982698962|-17.2140625|-13.58425|-16.6651495016611|-13.5138317757009|-18.3970479704797|-18.461962962963|-18.2284191176471|-18.0691544117647|-18.3370479704797|-18.0908118081181|-17.2740418118467|-13.5355936073059|-17.3344405594406|-17.2140625|-17.3062847222222|-13.7145102505695|-17.2740418118467|-14.2165311004785|-14.9634210526316|-16.2328059701493|-16.2704469273743|-16.065|-15.0701049868766|-12.3145851528384|-11.5517211328976|-11.5517211328976|-11.5489715536105|-11.7047240618102|-11.7306194690265|-11.6532747252747|-11.6789427312775|-11.6789427312775|-12.1332723112128|-11.576943231441|-11.576943231441|-11.4935886214442	0.0220503	-18.5745	-11.5517	QTS000019_QTD000373_ENSG00000133704_chr12:30678100:G:A	Lepik_2017	blood	blood	naive	blood_naive	ge	eQTL_catalogue
QTS000019_QTD000373	chr2:111117122:G:T	uc	chr2_111119036_G_C	ENSG00000153094	BCL2L11	0.460179	0.0691987	8.4e-11	0.97955	0.99305	chr2:111119036:G:C	2	111119036	24	4.63145	0.52206	3.97192651439921|4.01925889328063|4.00683481701286|4.28409504550051|4.23789260385005|4.77859813084112|4.15703741152679|4.24062753036437|4.27524489795918|4.22346980552712|4.28398773006135|4.17908902691511|4.37630234933606|4.31353830645161|4.50894403379092|5.36120347394541|5.30837398373984|5.21665778961385|5.45082304526749|5.15688590604027|5.21554959785523|5.28886024423338|5.1847131147541|5.11483827493261	0.0217525	3.992	5.39929	QTS000019_QTD000373_ENSG00000153094_chr2:111119036:G:C	Lepik_2017	blood	blood	naive	blood_naive	ge	eQTL_catalogue
QTS000019_QTD000373	chr7:99143420:T:C	ibd	chr7_99160317_A_G	ENSG00000198742	SMURF1	-0.458248	0.070368	1.96e-10	0.898906	0.645061	chr7:99160317:A:G	7	99160317	49	4.18754	0.197952	4.15078853046595|4.31228181818182|4.3280200729927|4.3280200729927|4.30405994550409|4.3678729281768|4.28114620938628|4.23527678571429|4.23149866190901|4.10840540540541|4.29276923076923|4.24285330948122|4.23906166219839|3.57126413838989|4.20411020776874|4.34040854224698|4.1812343470483|3.92277033065237|4.2067149321267|3.65469792605951|4.15521777777778|4.18872759856631|4.29665760869565|4.27728584310189|4.26958595859586|3.37752475247525|4.14329113924051|4.35984375|4.15081300813008|4.25649955237243|4.32407474931632|4.23425724637681|4.03647593097184|4.35184403669725|4.2657464028777|4.20055970149254|4.31228181818182|4.21897111913357|4.22660036166365|4.21897111913357|4.37593173431734|4.36385464581417|4.38807585568918|4.16261798753339|4.17004460303301|4.01590586145648|4.01947555555556|4.15152753108348|4.17376785714286	0.00403984	3.58795	4.37432	QTS000019_QTD000373_ENSG00000198742_chr7:99160317:A:G	Lepik_2017	blood	blood	naive	blood_naive	ge	eQTL_catalogue
QTS000019_QTD000373	chr3:49668079:T:A	ibd	chr3_49684365_C_A	ENSG00000164062	APEH	0.207482	0.0321403	2.76e-10	0.975663	0.998709	chr3:49684365:C:A	3	49684365	114	1.33319	0.16267	1.33251308900524|1.32155056179775|1.3520671641791|1.31831469052946|1.35613144137416|1.36236526946108|1.34923076923077|1.32907255048616|1.3532734082397|1.44793838862559|1.35124906507105|1.35867713004484|1.36217554388597|1.35146034099333|1.35428785607196|1.34321189591078|1.39899027673897|1.34294910179641|1.40827150749803|1.34822388059701|1.3962012012012|1.35023916292975|1.3532734082397|1.29387366818874|1.34521221146687|1.35124906507105|1.35758775205377|1.35023916292975|1.37877994011976|1.37215918045705|1.34954409566517|1.3154047976012|1.34421130952381|1.31920916481892|1.36138473053892|1.3398127340824|1.38096726190476|1.29610194902549|1.34822388059701|1.34822388059701|1.37430685358255|1.27302464525766|1.34721849366145|1.34569828230022|1.36707063197026|1.33389387144993|1.34721849366145|1.3549776119403|1.35117998506348|1.37569081404033|1.39786995515695|1.30280178837556|1.35023916292975|1.26582466567608|1.29219167904903|1.34641523525019|1.25635276532138|1.3577245508982|1.34321189591078|1.37371576609919|1.28759259259259|1.33911061285501|1.36414925373134|1.35938576779026|1.31294729027468|1.33211267605634|1.33526977087953|1.2971037037037|1.33231563421829|1.33130627306273|1.33506282335551|1.34726666666667|1.3362573964497|1.38142540620384|1.38874631268437|0.183300884955752|0.112992580379225|1.33428360413589|1.30758875739645|1.33329889298893|1.33724648408586|1.35512473271561|1.3534375|1.34920883820385|1.34720399429387|1.34633001422475|1.33543509272468|1.37423789173789|1.34155917788802|1.35017118402282|1.34441761363636|1.33731152204836|1.34346344925479|1.39663454920853|1.42024204702628|1.39838620689655|1.43520415224914|1.40243430152144|1.38715268225585|1.39482710926694|1.39002067539628|1.40789764868603|1.38595024187975|1.39795297372061|1.38942719116632|1.33300724637681|1.3979902979903|1.37934301521438|1.39482710926694|1.34182810368349|1.43387698686939|1.39237637362637|1.39614532871972|1.39097931034483	0.00142693	1.26417	1.42263	QTS000019_QTD000373_ENSG00000164062_chr3:49684365:C:A	Lepik_2017	blood	blood	naive	blood_naive	ge	eQTL_catalogue
QTS000019_QTD000373	chr16:30471173:T:C	ibd	chr16_30459788_T_C	ENSG00000005844	ITGAL	-0.243236	0.0334752	1.62e-12	0.990301	0.93513	chr16:30459788:T:C	16	30459788	14	5.04861	0.239696	4.5847465437788|5.61745958429561|5.16788671023965|5.12763043478261|5.04385620915033|5.08755458515284|4.95504545454545|5.01594594594595|5.10390300230947|5.2416620498615|5.16036312849162|4.7684756097561|4.86669724770642|4.93937888198758	0.0171212	4.64446	5.49533	QTS000019_QTD000373_ENSG00000005844_chr16:30459788:T:C	Lepik_2017	blood	blood	naive	blood_naive	ge	eQTL_catalogue
QTS000019_QTD000373	chr5:132435113:C:T	ibd	chr5_132316836_A_C	ENSG00000197208	SLC22A4	-0.251601	0.0335886	3.58e-13	0.84557	0.754014	chr5:132316836:A:C	5	132316836	68	-2.28151	0.377807	-2.6781981981982|-2.67381059751973|-2.67381059751973|-2.58714439655172|-2.53256329113924|-2.55897894736842|-2.61248095756257|-2.6350054525627|-2.66227820372399|-2.67118291347207|-2.62747540983607|-2.57387865655471|-2.61319565217391|-2.55651086956522|-2.59620652173913|-2.56986984815618|-2.62601750547046|-2.59925405405405|-2.01335740072202|-2.58266666666667|-2.58544671689989|-2.56468245425188|-2.60572198275862|-1.97620297462817|-2.60572198275862|-2.5360593220339|-2.10140350877193|-2.67387234042553|-2.65401898734177|-2.59723516949153|-2.0997393570808|-2.07898954703833|-2.70475108225108|-2.52910769230769|-2.67092356687898|-2.65682154171067|-2.72219804134929|-2.68898047722343|-2.65537234042553|-2.60911956521739|-2.64412076271186|-1.86789380530973|-1.86590425531915|-1.86624226348364|-1.84169176262179|-1.73378536585366|-1.93244135534318|-1.91221640488656|-1.93192205491585|-1.92244227353464|-1.86678170836928|-1.93963844797178|-1.95131322094055|-1.98948462929476|-1.96387665198238|-1.98595406360424|-1.95190981432361|-1.97606382978723|-1.97781721384206|-1.95362588652482|-1.92757763975155|-1.94891748003549|-1.93917406749556|-2.03193375111907|-1.60060455896928|-1.5099503968254|-1.59960317460317|-1.54982178217822	0.00555598	-2.69411	-1.58342	QTS000019_QTD000373_ENSG00000197208_chr5:132316836:A:C	Lepik_2017	blood	blood	naive	blood_naive	ge	eQTL_catalogue
QTS000019_QTD000373	chr20:59253528:C:A	cd	chr20_59250915_A_G	ENSG00000124203	ZNF831	0.240173	0.0373063	3.08e-10	0.939468	0.659994	chr20:59250915:A:G	20	59250915	16	-1.84182	0.511653	-1.49326659641728|-1.46310598111228|-1.33796858638743|-1.36266526757608|-1.43971458773784|-1.4650276854928|-1.51158940397351|-1.57880662983425|-1.59795828759605|-2.27047937569677|-2.25012290502793|-2.23973094170404|-3.15601839684625|-1.73591265397536|-2.2781221719457|-2.28860045146727	0.0319783	-2.83074	-1.34723	QTS000019_QTD000373_ENSG00000124203_chr20:59250915:A:G	Lepik_2017	blood	blood	naive	blood_naive	ge	eQTL_catalogue
QTS000019_QTD000373	chr1:101130427:A:C	uc	chr1_101081143_A_G	ENSG00000233184	ENSG00000233184	0.349577	0.051383	3.22e-11	0.956166	0.892991	chr1:101081143:A:G	1	101081143	60	6.14	1.00117	5.25580882352941|5.35574626865672|5.18923832923833|5.41507575757576|5.15169950738916|5.2064603960396|5.23754257907543|5.13754176610979|5.17459134615385|5.18706024096386|5.17459134615385|5.18706024096386|5.18706024096386|5.26315403422983|5.18706024096386|4.80640096618357|5.18706024096386|5.17459134615385|5.17459134615385|5.18706024096386|5.19026378896882|5.2830243902439|5.3047380952381|5.2921377672209|5.2795971563981|5.24232941176471|5.2795971563981|7.32642105263158|7.3418776371308|7.35739957716702|7.33934599156118|7.3418776371308|7.37298728813559|7.29570230607967|7.39364406779661|7.31332635983264|7.3418776371308|7.02745302713987|7.0675625|6.88505241090147|7.00634095634096|7.0128125|7.08663157894737|6.54813747228381|8.66043988269795|6.56268888888889|6.54813747228381|6.15460526315789|6.31077253218884|6.08865424430642|5.98111570247934|6.00167346938775|5.85624229979466|6.00167346938775|6.02627049180328|8.18938547486034|8.25859154929578|6.68214446952596|5.67086206896552|6.63719730941704	0.0166861	5.14427	8.22572	QTS000019_QTD000373_ENSG00000233184_chr1:101081143:A:G	Lepik_2017	blood	blood	naive	blood_naive	ge	eQTL_catalogue
QTS000019_QTD000373	chr6:122400365:A:G	uc	chr6_122407734_A_G	ENSG00000025156	HSF2	0.345285	0.0443869	4.93e-14	0.95883	0.999099	chr6:122407734:A:G	6	122407734	47	8.84661	0.928406	10.5594505494505|10.2192670157068|8.63345864661654|8.52704714640199|8.56786600496278|8.53498753117207|8.51375621890547|8.53498753117207|8.53498753117207|8.53498753117207|8.53498753117207|8.54825870646766|6.34349397590361|8.59415422885572|8.4100495049505|8.43091811414392|8.47296758104738|8.47296758104738|8.49415|8.47296758104738|8.47296758104738|8.53144278606965|8.47296758104738|8.48273869346734|8.57994949494949|8.64989847715736|7.82702306079665|8.48690860215054|8.47830601092896|8.49308310991957|8.4703743315508|8.5388679245283|8.58514905149051|9.35407216494845|10.6539766081871|8.51046448087432|8.67131506849315|8.67131506849315|10.6107738095238|10.6743113772455|8.67131506849315|11.5305696202532|11.4580503144654|8.50515789473684|8.79175|8.79175|8.89053370786517	0.0197533	7.91448	11.3405	QTS000019_QTD000373_ENSG00000025156_chr6:122407734:A:G	Lepik_2017	blood	blood	naive	blood_naive	ge	eQTL_catalogue
QTS000019_QTD000373	chr3:112974906:A:T	ibd	chr3_112927852_C_T	ENSG00000163606	CD200R1	0.440167	0.0617764	4.09e-12	0.996878	1	chr3:112927852:C:T	3	112927852	10	-8.93635	1.24514	-8.4380787037037|-7.88047930283224|-7.93685897435897|-7.78228260869565|-7.99723214285714|-9.18929018789144|-9.09435950413223|-8.86334012219959|-11.0967777777778|-11.0847945205479	0.124514	-11.0941	-7.80438	QTS000019_QTD000373_ENSG00000163606_chr3:112927852:C:T	Lepik_2017	blood	blood	naive	blood_naive	ge	eQTL_catalogue
QTS000019_QTD000373	chr22:21625649:C:T	cd	chr22_21575804_C_T	ENSG00000185651	UBE2L3	0.351563	0.0426975	1.93e-15	0.866043	0.976556	chr22:21575804:C:T	22	21575804	89	3.69412	0.214142	3.82369281045752|3.35996685082873|3.88348122866894|3.36593784683685|3.26463829787234|3.62030235162374|3.59463414634146|3.60262222222222|3.75178571428571|3.50195991091314|3.64719910011249|3.60662958843159|3.91551208285385|4.04504683840749|3.66368361581921|3.46451682953312|4.01201889020071|3.63901234567901|3.63493273542601|4.01682558139535|3.69710376282782|3.65130630630631|4.07845707656613|3.95385416666667|3.71830275229358|3.68869169510808|4.00286210892236|3.63901234567901|3.41893424036281|3.67614512471655|3.58050561797753|3.63086226203807|3.71404352806415|3.67614512471655|3.67564073226545|3.99360693641619|3.99360693641619|3.62680089485459|3.98899538106236|3.95968786127168|3.6918903803132|3.62274860335196|3.98899538106236|3.62680089485459|3.82978935698448|3.68694288913774|3.99822916666667|3.6719818799547|3.93352534562212|3.64310112359551|3.80228113440197|3.67614512471655|3.67614512471655|3.64310112359551|3.63358276643991|3.57114642451759|3.68031782065834|3.99360693641619|3.65954853273138|3.59123042505593|3.70132420091324|2.86045853658537|3.57176733780761|3.63901234567901|3.91167964404894|3.74660612939841|3.62680089485459|3.62680089485459|3.87324719101124|3.34707974137931|3.69289293849658|3.65130630630631|3.09665188470067|3.99822916666667|3.658046875|3.52886387995713|3.61566893424036|3.65303269447576|3.70351412429379|3.72455681818182|3.70785471055619|3.7372976054732|4.15221957040573|3.75545871559633|3.34579646017699|3.30919037199125|3.64048223350254|3.70027100271003|3.80027190332326	0.00240609	3.27355	4.0394	QTS000019_QTD000373_ENSG00000185651_chr22:21575804:C:T	Lepik_2017	blood	blood	naive	blood_naive	ge	eQTL_catalogue
QTS000019_QTD000373	chr2:230291769:G:T	cd	chr2_230257114_T_C	ENSG00000079263	SP140	-0.234413	0.0522658	9.24e-06	0.866585	0.670636	chr2:230257114:T:C	2	230257114	42	-1.82102	0.122038	-1.60419166057059|-1.6725|-1.7004598540146|-1.74965960665658|-1.85102639296188|-1.84967032967033|-1.70419166057059|-1.77873846153846|-1.77600614439324|-1.71216298552932|-1.7773712528824|-1.64719002201027|-1.72557593543654|-1.64598240469208|-1.7176|-1.76196820590462|-1.76198056801196|-1.73961740435109|-1.82895723930983|-1.82895723930983|-1.76858964741185|-1.7596713965646|-1.70898770788142|-1.7712471825695|-1.75935074626866|-1.76858964741185|-1.808332081142|-2.12715970961887|-1.91893829401089|-1.91849364791289|-1.95028518859246|-1.94313473877177|-1.94865137614679|-1.93962059620596|-1.95748845798707|-1.94969147005445|-1.94969147005445|-1.79207913669065|-1.85277828054299|-1.94088527551942|-1.98127102803738|-2.13395283018868	0.00290567	-2.12351	-1.64601	QTS000019_QTD000373_ENSG00000079263_chr2:230257114:T:C	Lepik_2017	blood	blood	naive	blood_naive	ge	eQTL_catalogue
QTS000019_QTD000373	chr6:122400365:A:G	ibd	chr6_122407734_A_G	ENSG00000025156	HSF2	0.345285	0.0443869	4.93e-14	0.971151	1	chr6:122407734:A:G	6	122407734	47	8.32783	0.449015	8.28370689655172|8.30587234042553|8.69886363636363|8.67777777777778|8.74139240506329|8.68662436548223|8.68662436548223|8.68662436548223|8.68662436548223|8.68662436548223|8.70872773536896|8.69974683544304|6.82007772020725|8.79096692111959|8.57994949494949|8.60167088607595|8.62350253807107|8.60167088607595|8.6675|8.62350253807107|8.60167088607595|8.70467005076142|8.64544529262086|8.59066157760814|8.68966751918158|8.6940306122449|8.46596371882086|8.13693298969072|8.14451443569554|8.18583979328166|8.16474226804124|8.22836363636364|8.22836363636364|7.0886328125|7.62271966527197|8.13271540469974|8.26378590078329|8.242265625|7.48995798319328|7.48995798319328|8.22085714285714|7.81901287553648|7.78559829059829|8.10015037593985|8.26378590078329|8.242265625|8.30716535433071	0.00955352	7.14883	8.73649	QTS000019_QTD000373_ENSG00000025156_chr6:122407734:A:G	Lepik_2017	blood	blood	naive	blood_naive	ge	eQTL_catalogue
QTS000019_QTD000373	chr1:25386842:AACACAC:A	ibd	chr1_25235176_G_A	ENSG00000117616	RSRP1	-0.157832	0.0303657	3.05e-07	0.99374	0.95365	chr1:25235176:G:A	1	25235176	9	3.17001	0.332714	2.86967272727273|2.84230072463768|3.07377952755906|3.32819383259912|3.36293986636971|3.58758064516129|3.47546875|3.37427937915743|2.61585313174946	0.0369682	2.66114	3.56516	QTS000019_QTD000373_ENSG00000117616_chr1:25235176:G:A	Lepik_2017	blood	blood	naive	blood_naive	ge	eQTL_catalogue
QTS000019_QTD000373	chr1:25386842:AACACAC:A	ibd	chr1_25235176_G_A	ENSG00000117616	RSRP1	-0.157832	0.0303657	3.05e-07	0.99374	0.950871	chr1:25235176:G:A	1	25235176	9	3.17001	0.332714	2.86967272727273|2.84230072463768|3.07377952755906|3.32819383259912|3.36293986636971|3.58758064516129|3.47546875|3.37427937915743|2.61585313174946	0.0369682	2.66114	3.56516	QTS000019_QTD000373_ENSG00000117616_chr1:25235176:G:A	Lepik_2017	blood	blood	naive	blood_naive	ge	eQTL_catalogue
QTS000019_QTD000373	chr7:128935743:TCTTAGCTATTGCTC:T	uc	chr7_128935498_C_G	ENSG00000128604	IRF5	0.534972	0.047053	1.53e-26	0.980775	1	chr7:128935498:C:G	7	128935498	13	5.91552	0.406701	5.3408152866242|6.22601769911504|6.04311059907834|6.24238039673279|5.58329752953813|6.00363228699552|5.96880510440835|6.08115384615385|6.30470520231214|6.28291474654378|6.29016147635525|5.36636363636364|5.16834298957126	0.0312847	5.22008	6.30034	QTS000019_QTD000373_ENSG00000128604_chr7:128935498:C:G	Lepik_2017	blood	blood	naive	blood_naive	ge	eQTL_catalogue
QTS000019_QTD000373	chr6:109055444:C:G	ibd	chr6_109041042_C_T	ENSG00000080546	SESN1	0.67259	0.0628998	5.79e-24	0.871843	0.947288	chr6:109041042:C:T	6	109041042	282	-10.1164	0.637083	-10.0631083202512|-10.0258150470219|-10.4744983277592|-10.218189233279|-10.1849593495935|-10.3103084415584|-10.620652173913|-10.2507532051282|-10.0101251956182|-10.7542054263566|-10.6077039848197|-9.994484375|-9.96334890965732|-10.529734345351|-10.923562992126|-10.529734345351|-10.7750873786408|-10.4701320754717|-10.4466159695817|-10.6466290018832|-10.3529291044776|-10.3917041198502|-10.3144423791822|-10.0273605947955|-10.2737078651685|-10.2545046728972|-10.2789719626168|-10.5488785046729|-10.4276735459662|-10.2978504672897|-10.486647834275|-9.91700775193798|-10.4799439252336|-10.5390413533835|-10.3529291044776|-10.1236055469954|-10.0246441947566|-9.79551301684533|-9.85588597842835|-9.81053680981595|-9.6787962962963|-10.3722803738318|-10.4710694183865|-9.79551301684533|-10.3917041198502|-10.3529291044776|-10.1050078988942|-10.120996835443|-9.84072307692308|-9.76560305343511|-9.78053516819572|-9.78053516819572|-9.97889235569423|-9.76499231950845|-9.84072307692308|-9.81053680981595|-9.81053680981595|-9.81053680981595|-9.82484662576687|-9.91764252696456|-9.90165634674922|-9.82560675883256|-10.048356374808|-9.91784929356358|-9.77732307692308|-9.49121306376361|-10.0097836166924|-9.73132307692308|-10.7960505836576|-9.78053516819572|-9.81053680981595|-9.81053680981595|-9.98493865030675|-9.9335736677116|-9.9335736677116|-9.9335736677116|-9.6905504587156|-9.83891104294479|-9.85588597842835|-9.81053680981595|-9.85588597842835|-9.87109567901235|-9.74935582822086|-10.411200750469|-9.88635239567233|-9.86397476340694|-10.5940485074627|-10.3356578947368|-10.0184355828221|-9.81053680981595|-9.81053680981595|-9.87109567901235|-9.85588597842835|-10.4307706766917|-10.4504143126177|-9.59846860643185|-9.81053680981595|-9.81053680981595|-9.79551301684533|-9.85588597842835|-9.84072307692308|-9.87109567901235|-9.82560675883256|-9.82560675883256|-9.81053680981595|-9.79551301684533|-10.3336499068901|-9.81053680981595|-9.85588597842835|-9.82560675883256|-9.78053516819572|-9.79551301684533|-9.81053680981595|-9.83891104294479|-9.81053680981595|-9.79551301684533|-9.75071646341463|-9.61875187969925|-9.7063277693475|-9.7063277693475|-9.47625185185185|-9.47625185185185|-9.44825701624815|-9.44825701624815|-9.40657352941176|-9.37754772393539|-10.2122751322751|-9.35370044052863|-9.28250741839763|-9.46223372781065|-9.41992657856094|-9.42042709867452|-9.40804985337243|-9.40657352941176|-9.40657352941176|-9.4343215339233|-9.40657352941176|-9.40657352941176|-9.61875187969925|-9.58991004497751|-9.40657352941176|-10.2476460176991|-9.55963017751479|-9.40657352941176|-9.20272727272727|-10.2571708185053|-8.52958456973294|-9.37898826979472|-9.5670796460177|-9.37898826979472|-9.37898826979472|-9.33245588235294|-9.35156432748538|-9.44873900293255|-9.36663235294118|-9.46223372781065|-9.40657352941176|-9.35156432748538|-9.39276064610866|-9.35156432748538|-9.35156432748538|-9.35156432748538|-9.36525622254758|-9.36525622254758|-9.21611940298507|-9.32430029154519|-9.33791240875912|-10.2484247787611|-9.0365889212828|-9.40657352941176|-9.36525622254758|-9.35156432748538|-9.40657352941176|-9.35156432748538|-9.37898826979472|-9.36525622254758|-9.46223372781065|-10.3399285714286|-9.40657352941176|-9.4343215339233|-9.92020648967552|-9.39276064610866|-9.46223372781065|-9.39276064610866|-9.29719476744186|-9.37898826979472|-9.45443465491924|-9.49425185185185|-9.4343215339233|-9.37898826979472|-9.4343215339233|-9.37381093057607|-9.40657352941176|-10.2122751322751|-9.40657352941176|-9.40657352941176|-9.60430930930931|-10.4237583892617|-10.3214973262032|-8.89035310734463|-8.56065918653576|-11.4052665245203|-10.2394755244755|-11.5281681034483|-10.3115845070423|-11.5070600858369|-11.2935974304069|-11.2750635208711|-11.5281681034483|-11.0630176211454|-11.5780735930736|-11.5780735930736|-11.5530669546436|-11.6169848156182|-11.3759219088937|-11.8779865771812|-11.2544318181818|-11.995799086758|-11.349962406015|-10.9234191176471|-11.3443171806167|-10.903376146789|-11.1720607375271|-10.5360638297872|-10.7069189189189|-10.8834065934066|-10.7456419529837|-10.6876618705036|-10.903376146789|-10.8239344262295|-10.8042545454545|-11.0043333333333|-11.0757116451017|-10.7262454873646|-10.9637269372694|-10.9435359116022|-10.4434797891037|-10.7456419529837|-10.2702460456942|-10.6303041144902|-10.5924064171123|-10.8211392405063|-10.6615703971119|-10.668473967684|-10.6876618705036|-10.4810307414105|-10.7262454873646|-10.7069189189189|-10.9247504621072|-10.7844181818182|-10.9234191176471|-10.6876618705036|-10.7456419529837|-10.8042545454545|-11.0572727272727|-11.0998275862069|-10.4723731884058|-10.8042545454545|-10.7262454873646|-10.7262454873646|-10.7069189189189|-10.7456419529837|-10.7069189189189|-10.6876618705036|-9.79684292379471|-10.9401079136691|-10.6892252252252|-10.0350180505415|-10.6285171790235|-10.6705054151625|-10.9245388788427|-11.02852248394|-10.8042545454545|-10.7651086956522|-10.6876618705036|-10.6303041144902|-10.6493548387097|-10.7262454873646|-10.6876618705036|-10.7900725952813|-10.7262454873646|-9.83831125827815	0.00225916	-11.5276	-9.29787	QTS000019_QTD000373_ENSG00000080546_chr6:109041042:C:T	Lepik_2017	blood	blood	naive	blood_naive	ge	eQTL_catalogue
QTS000019_QTD000373	chr10:102465559:C:G	uc	chr10_102548436_T_C	ENSG00000171206	TRIM8	0.28814	0.0479078	3.71e-09	0.87728	1	chr10:102548436:T:C	10	102548436	109	5.78746	0.270334	5.00729357798165|5.91770454545455|5.98264501160093|4.059836400818|5.9583295194508|5.92502283105023|6.00807780320366|6.02185779816514|5.97659038901602|5.87993150684932|5.9583295194508|5.97199541284404|5.80700680272109|5.55833333333333|5.87675862068966|5.99951612903226|6.1167816091954|6.09151376146789|5.6186866359447|5.98572413793104|6.17810185185185|6.17810185185185|5.94529816513761|5.93858123569794|5.97269585253456|5.93511520737327|5.93169336384439|5.94529816513761|5.70980044345898|5.69404921700224|5.9555408388521|6.03139013452915|6.02168161434978|5.84777777777778|5.87565995525727|6.04562358276644|5.51060402684564|5.80466666666667|5.76276169265033|5.9119222462203|6.30503282275711|6.29508849557522|5.8395464362851|5.80943965517241|5.81075593952484|5.87748927038627|5.79823275862069|5.76409871244635|5.52279220779221|5.79823275862069|5.79823275862069|5.88883870967742|5.78226980728051|5.78802575107296|5.76098501070664|5.77334763948498|5.92404301075269|5.73641791044776|5.72421276595745|5.65896774193548|5.60411889596603|5.3241755888651|5.61755838641189|5.7384188034188|5.74351177730193|5.77910256410256|5.66395789473684|5.71205944798301|5.82194503171247|5.7279746835443|5.68790697674419|5.71188160676533|5.55675732217573|4.8797385620915|5.74713983050847|5.61665970772443|5.66395789473684|5.62796610169492|5.60495833333333|5.81755230125523|5.81755230125523|5.77675159235669|5.85951063829787|5.72101694915254|5.44029850746269|5.71205944798301|5.67472103004292|5.96067391304348|5.72100642398287|5.76098501070664|5.73641791044776|5.947|5.74867521367521|5.7232264957265|5.49997854077253|5.79823275862069|5.76098501070664|5.76098501070664|5.74867521367521|5.73641791044776|5.70448717948718|6.0297192224622|5.74867521367521|5.83183585313175|5.74867521367521|5.72776824034335|5.73247191011236|5.70919913419914|6.4732541567696	0.00248013	5.22911	6.2132	QTS000019_QTD000373_ENSG00000171206_chr10:102548436:T:C	Lepik_2017	blood	blood	naive	blood_naive	ge	eQTL_catalogue
QTS000019_QTD000373	chr19:10359299:A:C	uc	chr19_10305768_G_A	ENSG00000220201	ZGLP1	0.673356	0.0945121	4.1e-12	0.992596	1	chr19:10305768:G:A	19	10305768	9	4.04203	0.310207	4.45636002647253|4.53438383838384|4.13195666029318|4.00179251477347|4.00444005270092|3.90976221928666|4.00265387160821|3.51605366492147|3.8208316008316	0.0344674	3.57701	4.51878	QTS000019_QTD000373_ENSG00000220201_chr19:10305768:G:A	Lepik_2017	blood	blood	naive	blood_naive	ge	eQTL_catalogue
QTS000019_QTD000373	chr16:23853849:T:C	ibd	chr16_23850892_A_T	ENSG00000166501	PRKCB	0.823494	0.0537151	4.39e-43	0.994435	1	chr16:23850892:A:T	16	23850892	31	14.1534	1.12581	13.8675308641975|13.946354679803|11.7473275862069|11.7473275862069|11.9321673819742|11.9892796610169|14.3982470119522|14.4637022132797|14.4846464646465|14.4787751004016|14.2004408817635|14.6737022132797|15.4324112149533|15.5723705179283|15.1186007462687|15.2331343283582|15.2658627087198|14.770650887574|15.3463568773234|14.626891651865|15.4798613861386|15.4726930693069|14.626891651865|14.6529181494662|14.1719576719577|13.9707039337474|13.4983085501859|13.8852545824847|13.2509514563107|13.2252713178295|13.2252713178295	0.0363165	11.7473	15.503	QTS000019_QTD000373_ENSG00000166501_chr16:23850892:A:T	Lepik_2017	blood	blood	naive	blood_naive	ge	eQTL_catalogue
QTS000019_QTD000373	chr20:59253528:C:A	cd	chr20_59250915_A_G	ENSG00000124203	ZNF831	0.240173	0.0373063	3.08e-10	0.939468	0.991224	chr20:59250915:A:G	20	59250915	16	-1.84182	0.511653	-1.49326659641728|-1.46310598111228|-1.33796858638743|-1.36266526757608|-1.43971458773784|-1.4650276854928|-1.51158940397351|-1.57880662983425|-1.59795828759605|-2.27047937569677|-2.25012290502793|-2.23973094170404|-3.15601839684625|-1.73591265397536|-2.2781221719457|-2.28860045146727	0.0319783	-2.83074	-1.34723	QTS000019_QTD000373_ENSG00000124203_chr20:59250915:A:G	Lepik_2017	blood	blood	naive	blood_naive	ge	eQTL_catalogue
QTS000019_QTD000373	chr12:122013281:A:G	ibd	chr12_121989404_A_G	ENSG00000110987	BCL7A	-0.360396	0.0471775	1.3e-13	0.944505	0.920513	chr12:121989404:A:G	12	121989404	55	-10.4547	1.7467	-12.5776033057851|-12.1456175298805|-13.8512|-12.3806451612903|-13.1133469387755|-12.91|-13.383621399177|-10.93715625|-9.58862619808307|-10.7628660436137|-12.5641908713693|-9.40463722397476|-8.44635593220339|-10.4835240963855|-8.16178082191781|-9.53558282208589|-10.0219298245614|-7.94447154471545|-9.85884955752212|-10.393185840708|-10.5909941520468|-10.4119705882353|-10.351081871345|-10.4067058823529|-10.2582748538012|-10.6873076923077|-9.68955431754875|-10.5587058823529|-9.48491228070175|-10.1120639534884|-9.94970588235294|-9.78601173020528|-10.0246397694524|-14.5032735426009|-10.0856695156695|-10.1108732394366|-10.3801179941003|-10.2527011494253|-9.64005780346821|-10.5687976539589|-10.1473699421965|-10.2717052023121|-8.9181679389313|-9.33023460410557|-8.52934343434343|-7.99403693931398|-8.14524861878453|-8.91574025974026|-8.38974683544304|-8.48084639498433|-8.53667701863354|-10.219040247678|-14.7965079365079|-15.4383152173913|-10.5781724137931	0.0317581	-14.6939	-8.04696	QTS000019_QTD000373_ENSG00000110987_chr12:121989404:A:G	Lepik_2017	blood	blood	naive	blood_naive	ge	eQTL_catalogue
QTS000019_QTD000373	chr1:155162930:G:A	ibd	chr1_155199058_C_T	ENSG00000173171	MTX1	0.186733	0.0328378	2.32e-08	0.951106	0.641065	chr1:155199058:C:T	1	155199058	70	3.1408	0.323489	2.9275751503006|2.81287968441815|2.82777108433735|2.85797595190381|2.85797595190381|2.85797595190381|3.00308617234469|2.90083333333333|2.9474251497006|2.97502024291498|2.93578313253012|2.89712851405622|2.92404|2.83343373493976|2.95259405940594|3.01181262729124|2.78444668008048|2.92256048387097|2.73051369863014|2.89944444444444|2.94210338680927|2.94735714285714|2.92536541889483|2.89578291814947|2.85963286713287|2.94276923076923|2.88322834645669|2.87417582417582|3.85710970464135|3.85710970464135|3.96587852494577|3.52234567901235|3.63253863134658|3.29285087719298|3.2831289640592|3.39642706131078|3.37720930232558|3.10402414486922|3.40808016877637|3.28438818565401|3.34395348837209|3.41528541226216|2.68207177814029|2.67770358306189|3.26349494949495|3.40709129511677|3.45374736842105|2.83427642276423|3.64829473684211|3.74447916666667|3.75034042553192|3.64871308016878|3.58012793176972|3.70723404255319|3.51797441364606|2.97903594771242|2.96450406504065|3.00187296416938|2.92524509803922|2.97903594771242|2.96011437908497|3.07649671052632|3.04397058823529|3.04895253682488|2.97727868852459|2.989|3.14025590551181|3.23173195876289|3.35034545454545|3.40132969034608	0.00462127	2.71719	3.85711	QTS000019_QTD000373_ENSG00000173171_chr1:155199058:C:T	Lepik_2017	blood	blood	naive	blood_naive	ge	eQTL_catalogue
QTS000019_QTD000373	chr12:119671479:AGGCACCTCTTCACAGGAC:A	ibd	chr12_119671479_AGGCACCTCTTCACAGGAC_A	ENSG00000111725	PRKAB1	1.33375	0.0763823	1.17e-52	0.999962	1	chr12:119671479:AGGCACCTCTTCACAGGAC:A	12	119671479	6	10.1565	0.669337	9.88402832415421|9.86849960722702|9.62375|9.55655546935609|10.950328407225|11.055919395466	0.111556	9.56495	11.0427	QTS000019_QTD000373_ENSG00000111725_chr12:119671479:AGGCACCTCTTCACAGGAC:A	Lepik_2017	blood	blood	naive	blood_naive	ge	eQTL_catalogue
QTS000019_QTD000373	chr16:28485738:T:A	cd	chr16_28501050_A_C	ENSG00000188603	CLN3	-0.337557	0.0441073	1.18e-13	0.919234	0.677631	chr16:28501050:A:C	16	28501050	239	-3.02306	0.254725	-2.89916492693111|-2.87901247401247|-2.67758478931141|-2.86715170278638|-2.82120331950207|-2.99437214611872|-3.05005030181086|-3.03240442655936|-2.98749265426053|-2.98000959692898|-3.05269565217391|-3.04028873917228|-2.72699373695198|-3.08559686888454|-3.00235465116279|-2.84207847295864|-2.85074152542373|-2.91140889830508|-3.06156976744186|-2.93919230769231|-3.09970267591675|-2.92927014218009|-3.03013605442177|-3.06221568627451|-3.10921798631476|-3.07778752436647|-2.98453667953668|-3.09211618257261|-3.20935064935065|-3.2171736785329|-3.17043196544276|-3.17252819548872|-3.09312204351939|-3.10957020057307|-3.12311676082862|-3.27435784851811|-3.24938997821351|-3.00344827586207|-2.97548944337812|-2.92209915611814|-2.99458378378378|-3.07653846153846|-3.11950961538462|-3.00060576923077|-3.06776303317536|-2.8984102060844|-3.03558708414873|-3.167261663286|-3.02223541048467|-3.07957551826259|-3.05673286991063|-3.07343224530168|-3.07343224530168|-3.0239801980198|-3.05360236220472|-3.09749752720079|-3.02779195289499|-3.11078295341923|-3.08737103174603|-2.93913127413127|-3.07908639523337|-2.88150049358342|-3.06736426456071|-3.03716551040634|-2.63635728542914|-2.71396|-2.67045045045045|-2.76078373015873|-2.57345417925478|-2.66778|-2.74941757156959|-2.6758074222668|-2.68656|-2.68026946107784|-2.67493027888446|-2.70343842364532|-2.72536536536537|-2.75259149357072|-2.65772088353414|-2.70728830645161|-2.68026946107784|-2.68026946107784|-2.72366633366633|-2.74357285429142|-2.75245508982036|-2.63597878495661|-2.86865671641791|-2.79706175298805|-2.67226865671642|-2.79706175298805|-2.65640949554896|-2.66167492566898|-2.69043564356436|-2.79369154228856|-2.66696127110228|-2.55823176823177|-2.90042871385842|-2.6413631840796|-2.75982965931864|-2.67759720837488|-2.66167492566898|-2.82520120724346|-2.76494|-2.82912087912088|-2.79985044865404|-2.70021803766105|-2.82423913043478|-2.66431547619048|-2.67226865671642|-2.66961232604374|-2.66167492566898|-2.77095427435388|-2.54761858664085|-2.78953326713009|-2.68041501976285|-2.68041501976285|-2.75047261009667|-2.70466336633663|-2.69262116716123|-2.5410703666997|-2.56303270564916|-2.58718934911243|-2.56570400822199|-2.67885245901639|-2.7070431211499|-2.60937818552497|-2.38940783190067|-2.86949327817994|-2.89520661157025|-2.86949327817994|-2.78288223140496|-2.86159663865546|-2.84670846394984|-2.81897136797455|-2.83588794926004|-2.77797311271975|-2.87737670514166|-2.71197580645161|-2.70055331991952|-2.72419191919192|-2.53283673469388|-3.12316109422492|-3.31324898785425|-3.27702620967742|-3.32213197969543|-3.26578840284842|-3.28948170731707|-3.26642929806714|-3.21674134419552|-3.28104887983707|-3.24800808897877|-3.29165137614679|-3.17336345381526|-3.26090447154472|-3.27755873340143|-3.29013251783894|-3.21323232323232|-3.2460587639311|-3.28790174002047|-3.40055143160127|-3.34744016649324|-3.25397148676171|-3.2805035971223|-3.29422680412371|-3.02502538071066|-3.27449541284404|-3.31129533678756|-3.24725308641975|-3.2872605561277|-3.31341563786008|-3.25951496388029|-3.29404540763674|-3.33375|-3.2872605561277|-3.29404540763674|-3.31801455301455|-3.29064948453608|-3.37594048884166|-3.2908341915551|-3.30085832471562|-3.42970010341262|-3.25670794633643|-3.30545548654244|-3.29744834710744|-3.24813209494324|-3.28387860082305|-3.25108808290155|-3.25707142857143|-3.28604554865424|-3.31113070539419|-3.29744834710744|-3.31522142121524|-2.95888082901554|-3.09525773195876|-3.17254395036194|-3.27792783505155|-3.2908341915551|-2.80725490196078|-3.29647668393782|-3.11234468937876|-3.28815463917526|-3.28190476190476|-3.24989658738366|-3.25492768595041|-3.33815352697095|-3.33919170984456|-3.28190476190476|-3.30103305785124|-3.35048654244306|-3.31985416666667|-3.25938796680498|-3.30769948186528|-3.32660103626943|-3.24885093167702|-3.37683769633508|-3.30427536231884|-3.24580144777663|-3.19031936127745|-3.28974226804124|-3.32095188284519|-3.32522233712513|-3.30050935550936|-3.50341463414634|-3.26926652892562|-3.29744834710744|-3.26505687693899|-3.2924095139607|-3.31374353671148|-3.19694386694387|-3.24828159645233|-3.22879424778761|-3.29106205250597|-3.13538209606987|-3.17266594124048|-3.19694323144105|-3.21402823018458|-3.20705494505494|-3.20393873085339|-3.18997821350762	0.00106579	-3.34759	-2.56557	QTS000019_QTD000373_ENSG00000188603_chr16:28501050:A:C	Lepik_2017	blood	blood	naive	blood_naive	ge	eQTL_catalogue
QTS000019_QTD000373	chr14:65071413:A:G	uc	chr14_65072745_C_G	ENSG00000125952	MAX	-0.399382	0.0469484	2.59e-16	0.861266	0.668831	chr14:65072745:C:G	14	65072745	49	-9.0854	0.49035	-7.94691542288557|-9.30183417085427|-9.31081218274112|-9.34398496240602|-8.98479115479115|-8.81699029126214|-10.0014324324324|-10.1412188365651|-7.48170212765957|-9.60638403990025|-9.35320843091335|-9.50909523809524|-9.06229857819905|-9.0838242280285|-9.27676122931442|-9.49209718670077|-8.75671264367816|-8.94242352941176|-9.71571428571429|-8.79890862944162|-8.32011013215859|-9.00886104783599|-9.05009153318078|-8.74975663716814|-9.02942922374429|-9.12314148681055|-9.69099236641221|-9.32048192771084|-9.00886104783599|-8.98838636363636|-8.638925|-8.64254408060453|-8.76915742793791|-8.19941704035874|-8.69206593406593|-8.8961797752809|-8.85277904328018|-9.59502487562189|-8.89160633484163|-8.75298440979955|-9.48166253101737|-9.5052487562189|-9.6788|-9.17068459657702|-9.39246153846154|-9.29710659898477|-9.19747395833333|-8.8363|-9.47675257731959	0.0100071	-9.94429	-7.99742	QTS000019_QTD000373_ENSG00000125952_chr14:65072745:C:G	Lepik_2017	blood	blood	naive	blood_naive	ge	eQTL_catalogue
QTS000019_QTD000373	chr9:136395559:G:A	uc	chr9_136382607_G_A	ENSG00000187796	CARD9	0.488355	0.0450283	1.55e-24	0.972056	0.969539	chr9:136382607:G:A	9	136382607	56	5.74095	0.475089	5.74470332850941|5.36452348993289|5.84547226386807|5.92135172413793|5.92163027656478|5.27166872682324|5.28622682660851|5.33051535087719|5.30117582417582|5.26600877192982|5.25718990120746|5.3386043956044|5.37580931263858|5.37580931263858|5.36578888888889|5.89114465408805|5.9481956797967|5.82850502512563|5.85016290726817|5.854325|5.85800251256281|5.4057063403782|5.36559734513274|5.39677777777778|5.39543937708565|5.09319774011299|6.13268929503916|6.12469361147327|5.5548401826484|5.43220244716352|5.59958573072497|6.09384114583333|5.58672789896671|5.19943333333333|5.56216991963261|6.07343342036553|5.19637362637363|5.17929901423877|5.66610696517413|5.60090909090909|5.75935081148564|5.72859296482412|5.42857142857143|5.77941698352345|5.35871501272265|5.94348314606742|5.96022535211268|5.92355836849508|6.21944680851064|6.59135951661631|6.94680555555556|6.98951304347826|5.80337001375516|6.99973867595819|6.23013392857143|6.97510416666667	0.00848372	5.1857	6.98411	QTS000019_QTD000373_ENSG00000187796_chr9:136382607:G:A	Lepik_2017	blood	blood	naive	blood_naive	ge	eQTL_catalogue
QTS000019_QTD000373	chr1:25386842:AACACAC:A	uc	chr1_25235176_G_A	ENSG00000117616	RSRP1	-0.157832	0.0303657	3.05e-07	0.991293	0.950871	chr1:25235176:G:A	1	25235176	9	3.58921	0.440441	3.09474509803922|3.06435546875|3.34602857142857|3.86445012787724|3.88164524421594|4.05471354166667|4.04418181818182|3.90205128205128|3.05073047858942	0.0489378	3.05346	4.05261	QTS000019_QTD000373_ENSG00000117616_chr1:25235176:G:A	Lepik_2017	blood	blood	naive	blood_naive	ge	eQTL_catalogue
QTS000019_QTD000373	chr2:111117122:G:T	uc	chr2_111119036_G_C	ENSG00000153094	BCL2L11	0.460179	0.0691987	8.4e-11	0.97955	0.768086	chr2:111119036:G:C	2	111119036	24	4.63145	0.52206	3.97192651439921|4.01925889328063|4.00683481701286|4.28409504550051|4.23789260385005|4.77859813084112|4.15703741152679|4.24062753036437|4.27524489795918|4.22346980552712|4.28398773006135|4.17908902691511|4.37630234933606|4.31353830645161|4.50894403379092|5.36120347394541|5.30837398373984|5.21665778961385|5.45082304526749|5.15688590604027|5.21554959785523|5.28886024423338|5.1847131147541|5.11483827493261	0.0217525	3.992	5.39929	QTS000019_QTD000373_ENSG00000153094_chr2:111119036:G:C	Lepik_2017	blood	blood	naive	blood_naive	ge	eQTL_catalogue
QTS000019_QTD000373	chr1:8125842:G:T	uc	chr1_7944380_T_C	ENSG00000116288	PARK7	0.267986	0.0332082	6.3e-15	0.834824	0.689783	chr1:7944380:T:C	1	7944380	97	-2.11476	0.293519	-2.44321729957806|-2.51604872881356|-2.44165099268548|-2.69875125881168|-2.65906735751295|-2.66272448979592|-2.4921948608137|-2.68782340862423|-2.67136734693878|-2.66321464903357|-2.61036697247706|-2.6659266802444|-2.61170854271357|-2.65242147922999|-2.16775467775468|-2.01337132003799|-1.93848197343454|-2.00955450236967|-2.38630476190476|-2.34879770992366|-1.97631477927063|-2.03853846153846|-2.00005719733079|-2.29800956937799|-2.29872380952381|-2.33685714285714|-2.02297709923664|-2.3118|-2.01267942583732|-2.29952561669829|-2.3462|-2.01912380952381|-2.33764482431149|-2.32659735349716|-2.39197729422895|-2.05281190019194|-2.0694301994302|-2.01030217186025|-1.99030331753555|-1.99815238095238|-2.33780952380952|-1.9878360343184|-2.00902764537655|-2.32452651515152|-2.32013232514178|-2.32232734153264|-2.27341532639546|-2.3016367076632|-2.41469523809524|-2.33249527410208|-2.31794145420208|-2.24383742911153|-2.47391878172589|-2.2282119205298|-2.30784220532319|-2.30784220532319|-2.33114909781576|-2.23553110047847|-2.07178537511871|-2.18738229755179|-1.62906626506024|-1.83028971028971|-1.8266364551863|-1.85303153611394|-1.84521871820956|-1.84147208121827|-1.84147208121827|-1.84447959183673|-1.85086734693878|-1.85086734693878|-1.82479879275654|-1.86009155645982|-1.85086734693878|-1.83270684371808|-1.86648621041879|-1.85832310838446|-1.84521871820956|-1.84128153380424|-1.84334349593496|-1.8303229061554|-1.86035897435897|-1.83963265306122|-1.83960446247465|-1.81718466195762|-1.84267144319345|-1.86226899383984|-1.85465235173824|-1.85244604316547|-1.86610082304527|-1.77515212981744|-1.72736842105263|-1.76813636363636|-1.70194230769231|-1.70030739673391|-1.7915784114053|-1.73266602502406|-1.82465235173824	0.00302597	-2.66919	-1.71211	QTS000019_QTD000373_ENSG00000116288_chr1:7944380:T:C	Lepik_2017	blood	blood	naive	blood_naive	ge	eQTL_catalogue
QTS000019_QTD000373	chr6:122400365:A:G	cd	chr6_122407734_A_G	ENSG00000025156	HSF2	0.345285	0.0443869	4.93e-14	0.891259	0.937582	chr6:122407734:A:G	6	122407734	47	8.24507	0.721451	7.94140495867769|8.0324279835391|8.87822164948454|8.83393316195373|8.92209302325582|8.86665803108808|8.84374677002584|8.84374677002584|8.84374677002584|8.86665803108808|8.88968831168831|8.90259067357513|7.76563421828909|8.99700520833333|8.77948320413437|8.77948320413437|8.80222797927461|8.71194871794872|8.80222797927461|8.71194871794872|8.68966751918158|8.8621188630491|8.75685567010309|8.61257653061224|8.75685567010309|8.67190839694656|8.97473557692308|7.9725505050505|8.03901554404145|8.1228717948718|8.08142857142857|8.1228717948718|8.20704663212435|6.5512274368231|6.84898496240602|8.00727506426735|8.19955958549223|7.9925|6.67644194756554|6.67644194756554|7.912575|6.74751851851852|6.67336996336996|7.8636496350365|7.83423267326733|7.81488888888889|7.83423267326733	0.01535	6.67383	8.96684	QTS000019_QTD000373_ENSG00000025156_chr6:122407734:A:G	Lepik_2017	blood	blood	naive	blood_naive	ge	eQTL_catalogue
QTS000019_QTD000373	chr22:21625649:C:T	ibd	chr22_21575804_C_T	ENSG00000185651	UBE2L3	0.351563	0.0426975	1.93e-15	0.870134	1	chr22:21575804:C:T	22	21575804	89	4.2666	0.247643	4.43761061946903|3.90342747111682|4.55144|3.89808483290488|3.71520581113801|4.19861038961039|4.1622079589217|4.17829896907217|4.37120805369127|4.04210796915167|4.18909560723514|4.15687179487179|4.54890374331551|4.69995918367347|4.1999481865285|3.94415327564895|4.64232240437159|4.17829896907217|4.15687179487179|4.64935397039031|4.21085714285714|4.18909560723514|4.73804582210243|4.61016194331984|4.22732724902216|4.21633289986996|4.67451962110961|4.21633289986996|3.92643229166667|4.21085714285714|4.2151455026455|4.17292149292149|4.2550656167979|4.22732724902216|4.23813984168865|4.63687248322148|4.64935397039031|4.16755784061697|4.6244578313253|4.60366935483871|4.23147435897436|4.18909560723514|4.63065683646113|4.1999481865285|4.38384517766498|4.19954081632653|4.63687248322148|4.1999481865285|4.57680965147453|4.18369032258065|3.95339743589744|4.22732724902216|4.20539559014267|4.1622079589217|4.19479057591623|4.05958709677419|4.20539559014267|4.65561994609164|4.17292149292149|4.14801033591731|4.21633289986996|3.54102657004831|4.09905006418485|4.1303949044586|4.47404580152672|4.28114137483787|4.15154929577465|4.17829896907217|4.40817135549872|3.99240359897172|4.1999481865285|4.17829896907217|3.81581967213115|4.6619028340081|4.17529936305733|4.01026796589525|4.13621271076524|4.20264591439689|4.25663636363636|4.27328552803129|4.27009150326797|4.31264473684211|4.98504297994269|4.48597260273973|4.00079365079365|3.97973684210526|4.51763779527559|4.32773375594295|4.21403685092127	0.0027825	3.83227	4.69487	QTS000019_QTD000373_ENSG00000185651_chr22:21575804:C:T	Lepik_2017	blood	blood	naive	blood_naive	ge	eQTL_catalogue
QTS000019_QTD000373	chr2:227805721:T:C	cd	chr2_227807863_A_G	ENSG00000115009	CCL20	0.554258	0.059848	7.98e-19	0.99357	1	chr2:227807863:A:G	2	227807863	5	10.3519	0.467525	10.0807366482505|9.84178181818182|10.6198178506375|10.1979335793358|11.0190457256461	0.093505	9.86568	10.9791	QTS000019_QTD000373_ENSG00000115009_chr2:227807863:A:G	Lepik_2017	blood	blood	naive	blood_naive	ge	eQTL_catalogue
QTS000019_QTD000373	chr17:32520193:A:T	ibd	chr17_32519606_C_G	ENSG00000176749	CDK5R1	0.703015	0.0388703	1.63e-55	0.859031	0.925519	chr17:32519606:C:G	17	32519606	15	-18.4193	1.31299	-20.8480128205128|-18.9213994169096|-18.9508587257618|-19.4188285714286|-19.5018155619597|-18.3593956043956|-17.7776775956284|-18.1243175487465|-17.3426771653543|-17.297277486911|-17.0536528497409|-16.5603007518797|-19.8032394366197|-16.5458481012658|-19.7848083623693	0.0875325	-20.4823	-16.5509	QTS000019_QTD000373_ENSG00000176749_chr17:32519606:C:G	Lepik_2017	blood	blood	naive	blood_naive	ge	eQTL_catalogue
QTS000019_QTD000373	chr17:59724236:G:T	cd	chr17_59915049_T_C	ENSG00000108406	DHX40	-0.247628	0.0489006	5.97e-07	0.910571	0.863641	chr17:59915049:T:C	17	59915049	70	-3.29153	0.417228	-2.95474552957359|-2.85580345285525|-2.90620879120879|-2.93517759562841|-2.84008253094911|-2.92356258596974|-2.90625|-2.63908280254777|-2.79872536136662|-2.95139310344828|-2.91861111111111|-3.87369602763385|-2.96676701570681|-2.92612777053455|-2.91472727272727|-2.78791395045632|-3.38512820512821|-3.82251231527094|-3.92083870967742|-3.77294975688817|-3.74147058823529|-3.56747557003257|-3.79138436482085|-3.71692556634304|-3.9416|-3.06665359477124|-3.07872703412073|-3.06665359477124|-2.39376360808709|-2.89270481144343|-2.94758441558442|-2.7110409556314|-3.49792993630573|-3.52770206022187|-3.4993108974359|-3.33915625|-2.03108991825613|-3.65405186385737|-2.95811023622047|-2.92385034013605|-3.30763440860215|-3.23229032258065|-2.99571428571429|-3.57626229508197|-3.30595161290323|-3.5821974522293|-3.63838141025641|-3.49107843137255|-3.40650717703349|-3.606528|-3.634784|-3.43020866773676|-3.00368349249659|-3.61810593900482|-3.98756843800322|-3.14723300970874|-2.84259165613148|-3.65329011345219|-2.92737662337662|-3.64148626817448|-3.64148626817448|-3.67712887438825|-3.65329011345219|-3.62421393841167|-3.49855842185129|-3.04313829787234|-3.71198360655738|-3.78880794701987|-3.73425774877651|-3.65816578483245	0.0059604	-3.92655	-2.57162	QTS000019_QTD000373_ENSG00000108406_chr17:59915049:T:C	Lepik_2017	blood	blood	naive	blood_naive	ge	eQTL_catalogue
QTS000019_QTD000373	chr11:58535782:A:G	cd	chr11_58274773_C_T	ENSG00000110031	LPXN	-1.67436	0.107817	5.8e-44	0.805008	1	chr11:58274773:C:T	11	58274773	183	-10.6924	0.583181	-10.7459459459459|-10.3438106796117|-10.598962386511|-11.1636612021858|-10.3900826446281|-10.4165710643722|-10.2083697688944|-9.72648292390653|-10.5920933246922|-9.54092235843549|-11.5829907866761|-10.816412971542|-9.81008403361345|-10.4901155327343|-10.463252240717|-10.4968529222864|-10.6542372881356|-10.7030779305828|-10.682091503268|-10.6751143043762|-10.6960732984293|-10.7030779305828|-10.7452991452991|-10.6890778286462|-10.6265279583875|-10.6890778286462|-10.2720732504905|-10.8667553191489|-10.7878547854785|-10.9909885675857|-10.7263623978202|-10.8739853626081|-11.0280701754386|-9.88857315598549|-10.5905123339658|-10.8667553191489|-11.7242467718795|-10.8739853626081|-10.1023471278567|-10.0637931034483|-10.8307488402916|-10.8307488402916|-10.5852331606218|-10.6265279583875|-10.598962386511|-10.7594470046083|-10.7171147540984|-10.9248663101604|-11.9997063142438|-10.9909885675857|-10.9762256548019|-10.8667553191489|-11.4691929824561|-10.9909885675857|-10.9102803738318|-10.9615023474178|-12.052802359882|-10.9836021505376|-10.9030020013342|-11.0355165428764|-11.0057912457912|-11.0132075471698|-10.9983849259758|-11.042972972973|-10.9615023474178|-10.9836021505376|-10.5795439302482|-10.1531543624161|-10.9468184862693|-12.0350515463918|-10.9762256548019|-10.9762256548019|-10.9762256548019|-10.9468184862693|-10.9175684702739|-10.9688590604027|-11.0206338503034|-11.1105370496261|-11.1256637168142|-10.0206008583691|-11.1560409556314|-11.1488103331067|-11.1180952380952|-10.6245244565217|-11.1180952380952|-11.1105370496261|-10.8021150033047|-11.1256637168142|-10.9762256548019|-10.9762256548019|-10.9688590604027|-10.9615023474178|-11.9296350364964|-11.0579161028417|-11.0206338503034|-11.1029891304348|-11.1484311050477|-11.4933895921238|-12.3534391534392|-11.080406779661|-10.1829283489097|-10.9960498960499|-11.0132075471698|-10.9909885675857|-11.0057912457912|-10.9762256548019|-10.9909885675857|-10.9983849259758|-12.3162019593067|-10.9909885675857|-10.9248663101604|-11.1628508124077|-9.98997555012225|-10.8379310344828|-11.0057912457912|-10.9836021505376|-10.8812250332889|-10.9175684702739|-10.9321739130435|-10.9394912985274|-12.026195732156|-11.0206338503034|-10.9468184862693|-10.0022031823745|-11.0879240162822|-10.9541554959786|-11.0206338503034|-10.9102803738318|-9.89|-10.9688590604027|-9.95347137637028|-9.97777777777778|-10.8235761589404|-9.91723300970874|-11.4211041229909|-10.598962386511|-9.7264857881137|-10.2984247006931|-9.78658682634731|-10.5647058823529|-11.2948168624741|-10.551065203357|-10.4165710643722|-10.3506016466118|-9.58969072164948|-11.042972972973|-10.90078125|-10.0021505376344|-8.97283511269276|-10.9615023474178|-9.38208955223881|-9.95347137637028|-9.91121892055791|-9.92928311057108|-9.75737313432836|-10.0637931034483|-10.0452366318377|-8.4672435105068|-8.30205223880597|-11.081138318994|-10.1513043478261|-10.4033099936346|-10.1073593073593|-9.62520612485277|-10.5374597034172|-10.1230955259976|-10.1198761609907|-10.3966921119593|-10.4033099936346|-11.1942465753425|-10.3637285986049|-10.3571609632446|-10.4565579014715|-10.2854625550661|-10.4968529222864|-10.4431948881789|-10.6127272727273|-10.5442580645161|-10.598962386511|-10.3900826446281|-10.6334417696812|-10.5306701030928|-10.0676713947991	0.00318678	-12.0116	-9.56775	QTS000019_QTD000373_ENSG00000110031_chr11:58274773:C:T	Lepik_2017	blood	blood	naive	blood_naive	ge	eQTL_catalogue
QTS000019_QTD000373	chr3:112974906:A:T	cd	chr3_112927852_C_T	ENSG00000163606	CD200R1	0.440167	0.0617764	4.09e-12	0.983889	0.974901	chr3:112927852:C:T	3	112927852	10	-8.71252	1.53154	-7.95906113537118|-7.44267489711934|-7.39930278884462|-7.35082135523614|-7.15121756487026|-9.30585623678647|-9.28622362869198|-8.86334012219959|-11.1900280112045|-11.1766574585635	0.153154	-11.187	-7.19613	QTS000019_QTD000373_ENSG00000163606_chr3:112927852:C:T	Lepik_2017	blood	blood	naive	blood_naive	ge	eQTL_catalogue
QTS000019_QTD000373	chr1:200908434:C:A	uc	chr1_200912467_G_A	ENSG00000170128	GPR25	0.398473	0.0606332	1.36e-10	0.990521	0.980297	chr1:200912467:G:A	1	200912467	55	-2.48432	0.19252	-2.71109540636042|-2.75147937411095|-2.66178999295278|-2.70422724064926|-2.69914023960536|-2.71188251946214|-2.70380212014134|-2.7176524822695|-2.24916666666667|-2.8421754636234|-2.24477290223249|-2.5848311076198|-2.60149136577708|-2.58686320754717|-2.51459544383346|-2.55016011644833|-2.56215578284815|-2.3418304576144|-2.12873778501629|-2.39103808812547|-2.3952380952381|-2.47695175438596|-2.417072|-2.22746891002195|-2.40065837600585|-2.40294974508376|-2.39540145985401|-2.39599037690457|-1.91943529411765|-2.39890350877193|-2.08288383428107|-2.3554805401112|-2.36843023255814|-2.23227913882702|-2.37244|-2.38576866764275|-2.59908759124088|-2.41419139465875|-2.57297910990009|-2.41061481481481|-2.26368740515933|-2.40509977827051|-2.36593308550186|-2.4664328358209|-2.42700969425802|-2.53915525114155|-2.53144916540212|-2.50416666666667|-2.50212244897959|-2.52334103156274|-2.84654882154882|-2.71404494382022|-2.57129429892142|-2.79288395904437|-2.70134125636672	0.00350037	-2.82492	-2.09893	QTS000019_QTD000373_ENSG00000170128_chr1:200912467:G:A	Lepik_2017	blood	blood	naive	blood_naive	ge	eQTL_catalogue
QTS000019_QTD000373	chr2:230291769:G:T	ibd	chr2_230257114_T_C	ENSG00000079263	SP140	-0.234413	0.0522658	9.24e-06	0.943012	0.621003	chr2:230257114:T:C	2	230257114	42	-3.23562	0.156114	-3.13723891273247|-3.19190013869626|-3.22217150760719|-3.17290809327846|-3.53118881118881|-3.52625698324022|-3.24009735744089|-3.21161111111111|-3.20271468144044|-3.07954794520548|-3.21161111111111|-3.10528354080221|-3.25756232686981|-3.10528354080221|-3.14047819971871|-3.20159559834938|-3.2339231824417|-3.19409090909091|-3.32152588555858|-3.32152588555858|-3.22949315068493|-3.21885245901639|-3.25555096418733|-3.22949315068493|-3.216275579809|-3.22507523939808|-3.28810109289617|-3.91994983277592|-3.15152011922504|-3.16494011976048|-3.20235649546828|-3.17359281437126|-3.17019402985075|-3.04130311614731|-3.20235649546828|-3.16430044182621|-3.06062678062678|-3.41231506849315|-3.03306666666667|-3.17364844903988|-3.23658015267176|-3.51786936236392	0.003717	-3.53107	-3.04179	QTS000019_QTD000373_ENSG00000079263_chr2:230257114:T:C	Lepik_2017	blood	blood	naive	blood_naive	ge	eQTL_catalogue
QTS000019_QTD000373	chr3:52830844:A:G	cd	chr3_52828184_C_T	ENSG00000243696	ENSG00000243696	0.532767	0.0395496	4.69e-35	0.956932	0.994553	chr3:52828184:C:T	3	52828184	101	-8.5696	0.281339	-8.29940476190476|-8.38189097103918|-8.39883561643836|-8.42494863013699|-8.61820554649266|-8.58083333333333|-8.63726973684211|-8.6140197693575|-8.7770510708402|-8.59301612903226|-8.02154779969651|-8.13261538461538|-8.39171156893819|-8.23264890282132|-8.524272|-8.37749603803486|-8.26757527733756|-8.37151612903226|-8.34459807073955|-8.50826797385621|-8.311872|-8.33855537720706|-8.33925925925926|-8.285888|-8.3924394184168|-8.80494915254237|-9.90241525423729|-8.71311557788945|-8.74240336134454|-8.61681135225376|-8.57387043189369|-8.74356302521008|-8.71869932432432|-9.03092334494774|-8.81590136054422|-8.46141560798548|-8.61391014975042|-8.70399662731872|-8.74825423728814|-8.89886010362694|-8.55891304347826|-8.69854515050167|-9.1962852112676|-8.75712121212121|-8.87879931389365|-8.67093525179856|-8.50271604938272|-8.6172402044293|-8.59267796610169|-8.6214922813036|-8.67296740994854|-8.48714795008913|-8.69329914529914|-8.82140381282496|-8.14701873935264|-8.59267796610169|-8.60726655348047|-8.75938250428817|-8.72120481927711|-8.6123801369863|-8.35050675675676|-8.77550877192982|-8.56364864864865|-8.56113175675676|-8.89561739130435|-8.82756097560976|-8.60223958333333|-8.71079037800687|-8.73695501730104|-8.86882032667877|-8.62801680672269|-8.70924914675768|-7.99813793103448|-8.7664705882353|-8.79280762564991|-8.87394045534151|-8.7513298791019|-8.93976909413854|-8.53013559322034|-8.40614601018676|-8.6927508650519|-8.86642105263158|-8.41358714043993|-8.71355172413793|-8.26209150326797|-8.35410472972973|-8.5675042158516|-9.1773795761079|-8.04158415841584|-7.87650662251656|-8.20238016528926|-8.4683276450512|-8.45390119250426|-8.57070811744387|-8.51158075601374|-8.32624161073826|-8.32624161073826|-8.29839464882943|-8.27091973244147|-8.19524207011686|-8.18674380165289	0.00278553	-9.10415	-8.03157	QTS000019_QTD000373_ENSG00000243696_chr3:52828184:C:T	Lepik_2017	blood	blood	naive	blood_naive	ge	eQTL_catalogue
QTS000019_QTD000373	chr9:136395559:G:A	ibd	chr9_136382607_G_A	ENSG00000187796	CARD9	0.488355	0.0450283	1.55e-24	0.958605	0.991895	chr9:136382607:G:A	9	136382607	56	4.84473	0.354644	5.38614654002714|4.95237918215613|5.33369357045144|5.17850422195416|5.30398956975228|4.30351160443996|4.5904071969697|4.60362689393939|4.52964319248826|4.35807622504537|4.54824311490978|4.58314150943396|4.61807619047619|4.6136822074215|4.60363203050524|4.96655355249205|5.00666310160428|4.92514861995754|4.92450421940928|4.89389759665622|4.92914376321353|4.62391056137012|4.56732580037665|4.62140818268316|4.61952380952381|4.22444236176195|5.1565751920966|5.14527929901424|4.7753091265947|4.64215779467681|4.77062745098039|5.0759978308026|4.7612915851272|4.38565135895033|4.74500489715965|5.06229597388466|4.45263653483992|4.44426691729323|4.75527139874739|4.71439203354298|4.86115911485775|4.76484848484849|4.30501089324619|4.8050158061117|4.35568769389866|4.85293577981651|4.86409195402299|4.89157955865273|5.12831578947368|5.37374384236453|5.59630769230769|5.62880952380952|4.77268099547511|5.62724089635854|5.16233045622688|5.6191048951049	0.00633293	4.30407	5.62419	QTS000019_QTD000373_ENSG00000187796_chr9:136382607:G:A	Lepik_2017	blood	blood	naive	blood_naive	ge	eQTL_catalogue
QTS000019_QTD000373	chr19:40685326:G:GC	cd	chr19_40703272_C_T	ENSG00000086544	ITPKC	-0.401107	0.0663266	3.07e-09	0.875636	0.900289	chr19:40703272:C:T	19	40703272	38	5.4431	0.417879	4.72633027522936|5.39418738049713|5.29490347490348|5.38580459770115|5.38389312977099|5.39418738049713|5.40452107279693|5.31557281553398|5.16694230769231|5.510078125|5.48863813229572|5.46108527131783|5.45052224371373|4.91030303030303|5.22671179883946|5.60436293436293|5.60598058252427|5.48568665377176|5.61688715953307|5.638828125|4.09294003868472|6.19380255941499|5.94315881326353|5.9130276816609|5.53712643678161|5.52126074498567|5.54509352517986|5.53712643678161|5.39220946915351|5.76940438871473|6.02080459770115|5.26979367262724|6.08196043165468|4.32822733423545|5.77132374100719|5.87272327964861|5.23986567164179|5.34239938080495	0.0109968	4.31058	6.09035	QTS000019_QTD000373_ENSG00000086544_chr19:40703272:C:T	Lepik_2017	blood	blood	naive	blood_naive	ge	eQTL_catalogue
QTS000019_QTD000373	chr17:32520193:A:T	ibd	chr17_32519606_C_G	ENSG00000176749	CDK5R1	0.703015	0.0388703	1.63e-55	0.859031	0.799152	chr17:32519606:C:G	17	32519606	15	-18.4193	1.31299	-20.8480128205128|-18.9213994169096|-18.9508587257618|-19.4188285714286|-19.5018155619597|-18.3593956043956|-17.7776775956284|-18.1243175487465|-17.3426771653543|-17.297277486911|-17.0536528497409|-16.5603007518797|-19.8032394366197|-16.5458481012658|-19.7848083623693	0.0875325	-20.4823	-16.5509	QTS000019_QTD000373_ENSG00000176749_chr17:32519606:C:G	Lepik_2017	blood	blood	naive	blood_naive	ge	eQTL_catalogue
QTS000019_QTD000373	chr6:109055444:C:G	uc	chr6_109041042_C_T	ENSG00000080546	SESN1	0.67259	0.0628998	5.79e-24	0.86848	0.947288	chr6:109041042:C:T	6	109041042	282	-10.5348	0.743528	-10.1749206349206|-10.2507532051282|-10.3704470198675|-10.5450336700337|-10.6345500848896|-10.893910806175|-10.8566666666667|-10.3335541195477|-10.6077446102819|-11.5607708333333|-11.4320245398773|-10.4177035830619|-10.3502750809061|-11.1205811623246|-11.1429116465863|-11.1429116465863|-11.0761876247505|-11.09834|-11.0784677419355|-11.3979032258065|-11.0761876247505|-11.1205811623246|-11.0321471172962|-10.6615019762846|-10.9943086172345|-10.9286055776892|-10.9546812749004|-11.1755445544554|-11.1381763527054|-10.9748007968127|-11.1591382765531|-10.3502750809061|-11.1911576846307|-11.2812273641851|-11.0102579365079|-10.6142487883683|-10.6849500998004|-10.201706539075|-10.2180031948882|-10.2180031948882|-10.0833762057878|-11.0321471172962|-11.0955864811133|-10.1854617834395|-11.0761876247505|-10.9884554455446|-10.2180031948882|-10.2507532051282|-10.2672070626003|-10.1370364500792|-10.2180031948882|-10.1692686804452|-10.0731811023622|-9.97960753532182|-10.234352|-10.2507532051282|-10.2180031948882|-10.2180031948882|-10.2165869218501|-10.3648148148148|-10.2837138263666|-10.2180031948882|-10.4329824561403|-9.91784929356358|-10.1847115384615|-9.92333333333333|-10.4288727858293|-10.1367948717949|-11.2104444444444|-10.2180031948882|-10.201706539075|-10.234352|-10.4497271268058|-10.0278797468354|-10.1078468899522|-9.91802816901409|-9.87168224299066|-10.3134565916399|-10.3502750809061|-10.201706539075|-10.3168870967742|-10.3502750809061|-10.170528|-11.1878427419355|-10.3335541195477|-10.0381380417335|-11.3115737051793|-10.9315506958251|-10.5355161290323|-10.2507532051282|-10.2672070626003|-10.2672070626003|-10.3002737520129|-11.1653319919517|-11.1429116465863|-10.02848|-10.234352|-10.2180031948882|-10.2180031948882|-10.2180031948882|-10.234352|-10.3002737520129|-10.2837138263666|-10.234352|-10.234352|-10.1854617834395|-11.0541235059761|-10.2180031948882|-10.3002737520129|-10.234352|-10.1854617834395|-10.234352|-10.201706539075|-10.1824920634921|-10.2507532051282|-10.1692686804452|-10.1370364500792|-9.88635239567233|-9.994484375|-10.0890694006309|-9.87109567901235|-9.84072307692308|-9.87109567901235|-9.96334890965732|-9.79551301684533|-9.77964777947933|-10.9252075471698|-9.75477794793262|-9.73003110419907|-9.87109567901235|-9.77891768292683|-9.78053516819572|-9.76604261796043|-9.79551301684533|-9.78053516819572|-9.85588597842835|-9.81053680981595|-9.81053680981595|-9.7063277693475|-9.72107902735562|-9.76560305343511|-10.9657575757576|-9.91151840490798|-9.79551301684533|-9.55290715372907|-10.9383870967742|-8.94080870917574|-9.75071646341463|-9.93335375191424|-9.72107902735562|-9.72107902735562|-9.64448328267477|-9.69162121212121|-9.79337386018237|-9.72413740458015|-9.93240683229814|-9.76560305343511|-9.73587519025875|-9.72107902735562|-9.73587519025875|-9.73587519025875|-9.75071646341463|-9.75071646341463|-9.72107902735562|-9.57333333333333|-9.72107902735562|-9.61875187969925|-10.8841353383459|-9.52242703533026|-9.7063277693475|-9.72107902735562|-9.7063277693475|-9.76560305343511|-9.69162121212121|-9.72107902735562|-9.72107902735562|-9.85588597842835|-10.9874003795066|-9.69162121212121|-9.78053516819572|-10.3|-9.72107902735562|-9.76560305343511|-9.78053516819572|-9.75071646341463|-9.6623413897281|-9.75525757575758|-9.87460708782743|-9.73587519025875|-9.67695915279879|-9.76560305343511|-9.64448328267477|-9.7063277693475|-10.762750929368|-9.6477677224736|-9.61875187969925|-9.63323795180723|-10.7670017331023|-10.8841353383459|-9.17546647230321|-8.82044797687861|-12.4686946386946|-10.6490545454545|-12.2685091743119|-10.8663821892393|-12.2706864988558|-12.0689016018307|-11.4201470588235|-12.4396976744186|-12.0446282973621|-12.4396976744186|-12.3821064814815|-12.3821064814815|-12.6010117647059|-12.3686320754717|-12.7325179856115|-11.5385242718447|-12.5397613365155|-11.8163992172211|-11.2119622641509|-12.6543488943489|-11.3403435114504|-12.2626666666667|-10.1232367972743|-11.0247495361781|-11.233156899811|-10.9234191176471|-10.903376146789|-11.2119622641509|-11.0247495361781|-11.0247495361781|-11.2544318181818|-11.3915589353612|-10.8042545454545|-11.1698120300752|-11.233156899811|-10.0039393939394|-10.7456419529837|-9.80498322147651|-10.668473967684|-10.668473967684|-10.9198722627737|-10.7980073126143|-10.9435359116022|-11.0043333333333|-10.7333518518519|-11.0452416356877|-10.9637269372694|-11.1937310606061|-11.0454934823091|-11.233156899811|-10.9435359116022|-10.9637269372694|-11.0658100558659|-12.3392753623188|-12.4705084745763|-10.6853049907579|-11.1071775700935|-11.1071775700935|-11.0658100558659|-11.0247495361781|-11.0658100558659|-11.0247495361781|-11.0247495361781|-10.4467164179104|-11.243438077634|-11.0475232774674|-10.3334572490706|-10.9248513011152|-11.0288432835821|-11.271026119403|-12.3213397129187|-11.1279775280899|-11.0864552238806|-11.0043333333333|-10.9234191176471|-10.9839926062847|-11.0452416356877|-11.0658100558659|-11.1335767790262|-11.1071775700935|-10.4618661971831	0.00263662	-12.4383	-9.61911	QTS000019_QTD000373_ENSG00000080546_chr6:109041042:C:T	Lepik_2017	blood	blood	naive	blood_naive	ge	eQTL_catalogue
QTS000019_QTD000373	chr5:96970610:A:AT	uc	chr5_96916885_T_C	ENSG00000164308	ERAP2	1.25372	0.0217674	2.24e-211	0.811438	0.893862	chr5:96916885:T:C	5	96916885	263	38.5954	3.09812	24.0706140350877|24.1412023460411|24.0706140350877|23.3364571428571|33.1620462046205|36.0748275862069|36.3605351170569|38.7678700361011|39.068115942029|39.2101818181818|38.9270758122744|39.1297101449275|39.1297101449275|36.8413793103448|33.3618545454545|37.2498194945848|38.95|39.068115942029|36.9836956521739|36.093399339934|38.9270758122744|38.51|39.2101818181818|39.2101818181818|37.2623693379791|39.2531135531136|36.6171328671329|39.5355311355311|39.7169741697417|39.7169741697417|39.6426470588235|39.6426470588235|39.1091240875912|34.3363333333333|41.5797794117647|40.6255813953488|41.3118243243243|41.1379194630873|40.8134228187919|41.1489932885906|37.3970297029703|39.2723333333333|41.3118243243243|41.1787162162162|41.3118243243243|41.3118243243243|41.7071672354949|40.9814814814815|41.3118243243243|41.3006756756757|40.2913043478261|40.4265100671141|36.7322259136213|33.856862745098|39.9208754208754|40.7293918918919|37.5208609271523|41.0345637583893|41.3118243243243|41.4518644067797|42.0744186046512|41.3118243243243|41.3118243243243|37.5208609271523|37.4694352159469|41.1727272727273|41.4158783783784|40.973063973064|41.3118243243243|41.3368243243243|37.771|41.3118243243243|41.4158783783784|41.0003344481605|41.0003344481605|41.5377551020408|37.2042904290429|41.4158783783784|41.4158783783784|44.0826714801444|41.5562711864407|41.4158783783784|41.5562711864407|41.697619047619|41.3118243243243|41.5562711864407|37.8973244147157|41.4158783783784|41.8399317406143|42.863986013986|42.7146341463415|42.3989583333333|42.0084507042254|40.8887719298246|41.4909090909091|42.4190311418685|42.4190311418685|42.2727586206897|36.168|37.988698630137|36.5218120805369|37.2063492063492|42.1328719723183|42.5663194444444|39.758947368421|42.4190311418685|42.1274914089347|42.5663194444444|42.5663194444444|42.4190311418685|40.5930463576159|37.8973244147157|42.5663194444444|42.7146341463415|40.1450657894737|42.1268965517241|42.5663194444444|41.8337883959044|37.9316498316498|42.709756097561|37.8185185185185|36.9559270516717|38.2231707317073|38.2814189189189|37.7344481605351|38.1525252525253|38.0244966442953|42.6713286713287|42.5663194444444|43.3183745583039|38.5418367346939|40.903125|42.5641114982578|38.702397260274|41.586941580756|40.0148026315789|40.9896193771626|38.8058219178082|38.5563139931741|38.3505119453925|39.9770491803279|38.6733788395904|42.5663194444444|40.3529801324503|37.258358662614|37.2281818181818|36.9024024024024|37.0135542168675|37.7079734219269|37.0824773413897|36.921686746988|37.258358662614|40.4129692832764|36.4810810810811|37.2422442244224|36.2853293413174|36.05667752443|36.2853731343284|37.1393939393939|37.1106060606061|36.9984894259819|37.1518032786885|36.8108108108108|31.2828164556962|37.258358662614|37.258358662614|36.3415662650602|36.3636904761905|39.8855218855219|36.7912912912913|40.2668941979522|37.1425742574257|37.6455149501661|37.6455149501661|38.5065789473684|41.2746621621622|35.6418238993711|36.7618618618619|36.0238235294118|36.1300884955752|41.897602739726|36.4236526946108|35.3543130990415|42.2917525773196|36.7618618618619|37.0960606060606|37.0890909090909|37.2088145896657|36.5423880597015|36.1960960960961|36.8322475570032|36.1100591715976|41.3314189189189|40.2368421052632|41.3314189189189|34.7145110410095|41.2423728813559|41.897602739726|41.4701694915254|39.5925566343042|37.1173770491803|41.897602739726|36.2180473372781|36.2852071005917|36.6517964071856|41.1922558922559|36.433630952381|41.3666666666667|36.5423880597015|36.6517964071856|36.433630952381|36.7322475570033|36.3255192878338|36.2705357142857|40.7803333333333|41.1922558922559|38.6043333333333|35.8994134897361|36.2419871794872|35.158908045977|39.952027027027|37.6369230769231|40.630303030303|36.005|35.8313782991202|35.7888888888889|35.278674351585|40.6448504983389|36.091054313099|40.3765676567657|35.8658227848101|35.5863372093023|39.6838926174497|35.6209302325581|36.1095846645367|39.8243243243243|38.5471518987342|35.3526315789474|34.9946202531646|35.0891176470588|35.3253968253968|35.1186046511628|35.167731629393|38.5670033670034|35.4614649681529|35.5747603833866|38.9306666666667|40.0641447368421|34.9338150289017|38.649|35.1926253687316|40.0529605263158|38.8953333333333|33.7296089385475|38.8953333333333|34.7194202898551|35.1186046511628|35.9190322580645|35.3239766081871|34.7164739884393|40.1963696369637|40.8136029411765|35.8307453416149	0.0117799	33.5641	42.6136	QTS000019_QTD000373_ENSG00000164308_chr5:96916885:T:C	Lepik_2017	blood	blood	naive	blood_naive	ge	eQTL_catalogue
QTS000019_QTD000373	chr2:96496012:T:C	ibd	chr2_96535945_G_A	ENSG00000196843	ARID5A	0.368819	0.0478734	8.29e-14	0.954835	0.865587	chr2:96535945:G:A	2	96535945	40	11.3831	0.722707	9.37273684210526|10.3207942238267|10.7707213114754|10.8142172523962|11.0252459016393|11.0755409836066|11.0393464052288|11.1119736842105|11.2132343234323|10.991146953405|11.5288474576271|11.4430303030303|11.1540199335548|11.3930476190476|10.5833625730994|11.585375|11.6950157728707|12.1154248366013|12.2808333333333|11.3833024691358|12.0865306122449|11.3329780564263|11.3391849529781|11.1300319488818|12.0631724137931|11.4918387096774|10.5024471299094|11.173152866242|11.115796178344|11.1592651757189|11.4620462046205|11.9997|12.0431186440678|11.8536577181208|11.0862126245847|12.0446283783784|14.0631474103586|10.7160122699387|11.7476644736842|12.0142666666667	0.0180677	10.2971	12.3254	QTS000019_QTD000373_ENSG00000196843_chr2:96535945:G:A	Lepik_2017	blood	blood	naive	blood_naive	ge	eQTL_catalogue
QTS000019_QTD000373	chr3:46318831:T:C	cd	chr3_46238460_CAAAGT_C	ENSG00000223552	CCR5AS	-0.493171	0.0827468	5.05e-09	0.97444	1	chr3:46238460:CAAAGT:C	3	46238460	9	-6.5289	1.12314	-8.11136513157895|-7.42470967741936|-7.21774760383386|-7.17028037383178|-7.28373417721519|-5.46313580246914|-5.37073657927591|-5.59965144230769|-5.11875	0.124793	-7.97403	-5.16915	QTS000019_QTD000373_ENSG00000223552_chr3:46238460:CAAAGT:C	Lepik_2017	blood	blood	naive	blood_naive	ge	eQTL_catalogue
QTS000019_QTD000373	chr5:142134462:A:G	uc	chr5_142135017_T_C	ENSG00000131507	NDFIP1	-0.232731	0.0310714	3.59e-13	0.917882	0.941842	chr5:142135017:T:C	5	142135017	78	-6.04862	0.494964	-6.03025188916877|-5.92921914357683|-5.93964646464646|-5.71674185463659|-5.94419191919192|-5.95924050632911|-5.95924050632911|-5.94419191919192|-5.99373737373737|-5.92921914357683|-5.92921914357683|-5.87206549118388|-5.92921914357683|-5.87007481296758|-5.94419191919192|-6.02853535353535|-5.86586901763224|-5.98828715365239|-5.78870886075949|-5.94419191919192|-5.94419191919192|-5.94419191919192|-5.94419191919192|-5.94419191919192|-7.68849180327869|-5.9270202020202|-5.92921914357683|-5.89949874686717|-5.9143216080402|-5.94419191919192|-5.94419191919192|-5.89962025316456|-5.94419191919192|-5.7613567839196|-5.95924050632911|-5.94419191919192|-5.92921914357683|-7.65764705882353|-4.99274752475248|-5.7895297029703|-5.8409429280397|-5.8409429280397|-5.83081683168317|-5.79334975369458|-7.33203821656051|-5.85547263681592|-5.8409429280397|-5.79778325123153|-5.87007481296758|-5.8409429280397|-5.78353808353808|-5.818275|-6.17750670241287|-5.9143216080402|-5.89982412060301|-5.88475|-6.26274285714286|-5.87007481296758|-5.82411471321696|-5.85166253101737|-5.86383292383292|-7.35546325878594|-5.75565432098765|-5.8120987654321|-5.82648514851485|-5.87007481296758|-5.79778325123153|-5.47769607843137|-5.78353808353808|-5.8856049382716|-5.78102689486553|-5.546875|-6.9150146627566|-7.22817073170732|-7.22817073170732|-7.05831288343558|-7.05831288343558|-7.01083333333333	0.00634569	-7.37813	-5.54169	QTS000019_QTD000373_ENSG00000131507_chr5:142135017:T:C	Lepik_2017	blood	blood	naive	blood_naive	ge	eQTL_catalogue
QTS000019_QTD000373	chr14:65071413:A:G	ibd	chr14_65072745_C_G	ENSG00000125952	MAX	-0.399382	0.0469484	2.59e-16	0.883086	1	chr14:65072745:C:G	14	65072745	49	-10.1404	0.630257	-8.04700251889169|-9.69143979057592|-9.52846753246753|-9.7598167539267|-9.28124365482233|-9.10426065162907|-9.66195822454308|-9.86787061994609|-7.87253731343284|-10.3552688172043|-10.6501866666667|-10.9120765027322|-10.6230277777778|-10.6526183844011|-10.6922888283379|-10.0853532608696|-10.103899204244|-10.3839617486339|-10.4344109589041|-9.73811797752809|-10.209|-10.5183244680851|-10.5463733333333|-10.6029222520107|-10.5745721925134|-10.8695714285714|-10.5208839779006|-10.4823848238482|-10.5463733333333|-10.4350659630607|-9.57221606648199|-9.66504225352113|-10.3531151832461|-9.62352631578947|-10.6314247311828|-10.5007957559682|-10.4192225201072|-10.8348314606742|-10.48024|-10.1815803108808|-10.5264738292011|-10.5847922437673|-10.6948066298343|-10.3044230769231|-10.0357808219178|-10.0633516483516|-9.94881690140845|-9.60467391304348|-10.1015934065934	0.0128624	-10.8626	-8.25845	QTS000019_QTD000373_ENSG00000125952_chr14:65072745:C:G	Lepik_2017	blood	blood	naive	blood_naive	ge	eQTL_catalogue
QTS000019_QTD000373	chr16:28485738:T:A	cd	chr16_28501050_A_C	ENSG00000188603	CLN3	-0.337557	0.0441073	1.18e-13	0.919234	0.998296	chr16:28501050:A:C	16	28501050	239	-3.02306	0.254725	-2.89916492693111|-2.87901247401247|-2.67758478931141|-2.86715170278638|-2.82120331950207|-2.99437214611872|-3.05005030181086|-3.03240442655936|-2.98749265426053|-2.98000959692898|-3.05269565217391|-3.04028873917228|-2.72699373695198|-3.08559686888454|-3.00235465116279|-2.84207847295864|-2.85074152542373|-2.91140889830508|-3.06156976744186|-2.93919230769231|-3.09970267591675|-2.92927014218009|-3.03013605442177|-3.06221568627451|-3.10921798631476|-3.07778752436647|-2.98453667953668|-3.09211618257261|-3.20935064935065|-3.2171736785329|-3.17043196544276|-3.17252819548872|-3.09312204351939|-3.10957020057307|-3.12311676082862|-3.27435784851811|-3.24938997821351|-3.00344827586207|-2.97548944337812|-2.92209915611814|-2.99458378378378|-3.07653846153846|-3.11950961538462|-3.00060576923077|-3.06776303317536|-2.8984102060844|-3.03558708414873|-3.167261663286|-3.02223541048467|-3.07957551826259|-3.05673286991063|-3.07343224530168|-3.07343224530168|-3.0239801980198|-3.05360236220472|-3.09749752720079|-3.02779195289499|-3.11078295341923|-3.08737103174603|-2.93913127413127|-3.07908639523337|-2.88150049358342|-3.06736426456071|-3.03716551040634|-2.63635728542914|-2.71396|-2.67045045045045|-2.76078373015873|-2.57345417925478|-2.66778|-2.74941757156959|-2.6758074222668|-2.68656|-2.68026946107784|-2.67493027888446|-2.70343842364532|-2.72536536536537|-2.75259149357072|-2.65772088353414|-2.70728830645161|-2.68026946107784|-2.68026946107784|-2.72366633366633|-2.74357285429142|-2.75245508982036|-2.63597878495661|-2.86865671641791|-2.79706175298805|-2.67226865671642|-2.79706175298805|-2.65640949554896|-2.66167492566898|-2.69043564356436|-2.79369154228856|-2.66696127110228|-2.55823176823177|-2.90042871385842|-2.6413631840796|-2.75982965931864|-2.67759720837488|-2.66167492566898|-2.82520120724346|-2.76494|-2.82912087912088|-2.79985044865404|-2.70021803766105|-2.82423913043478|-2.66431547619048|-2.67226865671642|-2.66961232604374|-2.66167492566898|-2.77095427435388|-2.54761858664085|-2.78953326713009|-2.68041501976285|-2.68041501976285|-2.75047261009667|-2.70466336633663|-2.69262116716123|-2.5410703666997|-2.56303270564916|-2.58718934911243|-2.56570400822199|-2.67885245901639|-2.7070431211499|-2.60937818552497|-2.38940783190067|-2.86949327817994|-2.89520661157025|-2.86949327817994|-2.78288223140496|-2.86159663865546|-2.84670846394984|-2.81897136797455|-2.83588794926004|-2.77797311271975|-2.87737670514166|-2.71197580645161|-2.70055331991952|-2.72419191919192|-2.53283673469388|-3.12316109422492|-3.31324898785425|-3.27702620967742|-3.32213197969543|-3.26578840284842|-3.28948170731707|-3.26642929806714|-3.21674134419552|-3.28104887983707|-3.24800808897877|-3.29165137614679|-3.17336345381526|-3.26090447154472|-3.27755873340143|-3.29013251783894|-3.21323232323232|-3.2460587639311|-3.28790174002047|-3.40055143160127|-3.34744016649324|-3.25397148676171|-3.2805035971223|-3.29422680412371|-3.02502538071066|-3.27449541284404|-3.31129533678756|-3.24725308641975|-3.2872605561277|-3.31341563786008|-3.25951496388029|-3.29404540763674|-3.33375|-3.2872605561277|-3.29404540763674|-3.31801455301455|-3.29064948453608|-3.37594048884166|-3.2908341915551|-3.30085832471562|-3.42970010341262|-3.25670794633643|-3.30545548654244|-3.29744834710744|-3.24813209494324|-3.28387860082305|-3.25108808290155|-3.25707142857143|-3.28604554865424|-3.31113070539419|-3.29744834710744|-3.31522142121524|-2.95888082901554|-3.09525773195876|-3.17254395036194|-3.27792783505155|-3.2908341915551|-2.80725490196078|-3.29647668393782|-3.11234468937876|-3.28815463917526|-3.28190476190476|-3.24989658738366|-3.25492768595041|-3.33815352697095|-3.33919170984456|-3.28190476190476|-3.30103305785124|-3.35048654244306|-3.31985416666667|-3.25938796680498|-3.30769948186528|-3.32660103626943|-3.24885093167702|-3.37683769633508|-3.30427536231884|-3.24580144777663|-3.19031936127745|-3.28974226804124|-3.32095188284519|-3.32522233712513|-3.30050935550936|-3.50341463414634|-3.26926652892562|-3.29744834710744|-3.26505687693899|-3.2924095139607|-3.31374353671148|-3.19694386694387|-3.24828159645233|-3.22879424778761|-3.29106205250597|-3.13538209606987|-3.17266594124048|-3.19694323144105|-3.21402823018458|-3.20705494505494|-3.20393873085339|-3.18997821350762	0.00106579	-3.34759	-2.56557	QTS000019_QTD000373_ENSG00000188603_chr16:28501050:A:C	Lepik_2017	blood	blood	naive	blood_naive	ge	eQTL_catalogue
QTS000019_QTD000373	chr3:49668079:T:A	uc	chr3_49684365_C_A	ENSG00000164062	APEH	0.207482	0.0321403	2.76e-10	0.967239	0.998709	chr3:49684365:C:A	3	49684365	114	1.19436	0.145677	1.19971043771044|1.18726110363392|1.21350971198928|1.18409912926993|1.22280134680135|1.22567003367003|1.2124966442953|1.19259731543624|1.21412634408602|1.31122317596567|1.2182198246797|1.22583277140931|1.22192462987887|1.21784903139613|1.2182198246797|1.20521681120747|1.25702284946237|1.20576612903226|1.27266761768902|1.21657912457912|1.25488529014845|1.21739892183288|1.21576043068641|1.1620984278879|1.20844147157191|1.21006028131279|1.2200067114094|1.20925033467202|1.23461796246649|1.23669744318182|1.21187248322148|1.1824460916442|1.20521681120747|1.18834221038615|1.22396366083445|1.20285810356422|1.23817211474316|1.16352624495289|1.20925033467202|1.20844147157191|1.23832280701754|1.13942513368984|1.20521681120747|1.20689216342934|1.23155391828533|1.19621313672922|1.20925033467202|1.21530789825971|1.2085704742819|1.23461796246649|1.25358579088472|1.17182305630027|1.21168343393695|1.13586666666667|1.16262700534759|1.20591973244147|1.12291249164997|1.21821356615178|1.20121010638298|1.23314950166113|1.15575132978723|1.2025033557047|1.22271571906355|1.21146862483311|1.16504611330698|1.1791469816273|1.18778435239974|1.14750327653997|1.18544619422572|1.18522996057819|1.1852624671916|1.19266229508197|1.18700394218134|1.22732939632546|1.23322855271775|0.167040322580645|0.105268817204301|1.18234293193717|1.16306578947368|1.18311722331369|1.1893482554312|1.20790343074968|1.21146853146853|1.19806329113924|1.20075015893198|1.20339478703115|1.19101781170483|1.22659249841068|1.18978001257071|1.20416030534351|1.19958174904943|1.19381587301587|1.20186666666667|1.25576113861386|1.26926452410383|1.25863438857852|1.28731843575419|1.25257566399012|1.24194581280788|1.24809405940594|1.24964064436183|1.26213267203968|1.24640770665009|1.25633312616532|1.24584158415842|1.19684450227716|1.25142679900744|1.23653440793552|1.24655129789864|1.198732480195|1.28392326732673|1.25141975308642|1.25384089496582|1.24886687306502	0.00127787	1.1336	1.27464	QTS000019_QTD000373_ENSG00000164062_chr3:49684365:C:A	Lepik_2017	blood	blood	naive	blood_naive	ge	eQTL_catalogue
QTS000019_QTD000373	chr11:2299865:C:A	cd	chr11_2298301_A_T	ENSG00000183734	ASCL2	0.397168	0.0463983	1.74e-16	0.932962	0.817127	chr11:2298301:A:T	11	2298301	7	-6.47262	0.792087	-5.80611872146119|-5.80611872146119|-7.63784615384615|-5.75213636363636|-6.64105973025048|-7.4290503875969|-6.23600472813239	0.113155	-7.60653	-5.76023	QTS000019_QTD000373_ENSG00000183734_chr11:2298301:A:T	Lepik_2017	blood	blood	naive	blood_naive	ge	eQTL_catalogue
QTS000019_QTD000373	chr9:136395559:G:A	uc	chr9_136382607_G_A	ENSG00000187796	CARD9	0.488355	0.0450283	1.55e-24	0.972056	0.991895	chr9:136382607:G:A	9	136382607	56	5.74095	0.475089	5.74470332850941|5.36452348993289|5.84547226386807|5.92135172413793|5.92163027656478|5.27166872682324|5.28622682660851|5.33051535087719|5.30117582417582|5.26600877192982|5.25718990120746|5.3386043956044|5.37580931263858|5.37580931263858|5.36578888888889|5.89114465408805|5.9481956797967|5.82850502512563|5.85016290726817|5.854325|5.85800251256281|5.4057063403782|5.36559734513274|5.39677777777778|5.39543937708565|5.09319774011299|6.13268929503916|6.12469361147327|5.5548401826484|5.43220244716352|5.59958573072497|6.09384114583333|5.58672789896671|5.19943333333333|5.56216991963261|6.07343342036553|5.19637362637363|5.17929901423877|5.66610696517413|5.60090909090909|5.75935081148564|5.72859296482412|5.42857142857143|5.77941698352345|5.35871501272265|5.94348314606742|5.96022535211268|5.92355836849508|6.21944680851064|6.59135951661631|6.94680555555556|6.98951304347826|5.80337001375516|6.99973867595819|6.23013392857143|6.97510416666667	0.00848372	5.1857	6.98411	QTS000019_QTD000373_ENSG00000187796_chr9:136382607:G:A	Lepik_2017	blood	blood	naive	blood_naive	ge	eQTL_catalogue
QTS000019_QTD000373	chr2:218120526:G:C	uc	chr2_218142337_T_C	ENSG00000180871	CXCR2	-0.221583	0.0234026	1.54e-19	0.938673	0.979672	chr2:218142337:T:C	2	218142337	97	-2.62422	0.271964	-2.79616310160428|-2.7794109772423|-2.72737051792829|-2.88569705093834|-2.91736698499318|-2.89926530612245|-2.89270380434783|-2.87691156462585|-2.84814864864865|-2.40998798076923|-2.78284595300261|-2.86297043010753|-2.87997297297297|-2.45116666666667|-2.44020094562648|-2.450581257414|-2.87849797023004|-2.50494974874372|-2.86985254691689|-2.52674534161491|-2.42308598351001|-2.42518256772674|-2.72727388535032|-2.52048327137546|-2.50496305418719|-2.37066433566434|-2.45205917159763|-2.52361042183623|-2.32036823935558|-2.69570673712021|-2.51114814814815|-2.46186460807601|-2.48056939501779|-2.54672456575682|-2.45894424673784|-2.33802816901408|-2.45593119810202|-2.46479191438763|-2.45312426035503|-2.43296948356808|-2.4560308056872|-2.47518386714116|-2.45312426035503|-2.4560308056872|-2.47518386714116|-2.68860342555995|-2.46349468713105|-2.48171597633136|-2.47225118483412|-2.83564238410596|-2.82441952506596|-2.46640661938534|-2.46349468713105|-2.45312426035503|-2.44216312056738|-2.457691401649|-2.46255319148936|-2.46640661938534|-2.20702104097453|-2.4960594795539|-2.49944246737841|-2.4548|-2.50696782178218|-2.46932544378698|-2.81698684210526|-2.5208281829419|-2.46640661938534|-2.76171957671958|-2.47225118483412|-2.53148698884758|-2.82130952380952|-2.53148698884758|-2.48050175029172|-2.60073943661972|-3.85349637681159|-3.79028880866426|-3.80215439856373|-2.50750620347395|-2.56064596273292|-2.53777639751553|-2.82395502645503|-2.85580263157895|-2.76727509778357|-2.54887440758294|-2.78970168612192|-2.53049586776859|-2.55189798339265|-2.52965639810427|-2.37444812362031|-2.79054474708171|-2.56209523809524|-2.5385428907168|-2.75006418485237|-2.75714285714286|-2.61888613861386|-2.76425806451613|-2.76425806451613	0.00280376	-3.44112	-2.35108	QTS000019_QTD000373_ENSG00000180871_chr2:218142337:T:C	Lepik_2017	blood	blood	naive	blood_naive	ge	eQTL_catalogue
QTS000019_QTD000373	chr2:227805721:T:C	cd	chr2_227807863_A_G	ENSG00000115009	CCL20	0.554258	0.059848	7.98e-19	0.99357	0.945025	chr2:227807863:A:G	2	227807863	5	10.3519	0.467525	10.0807366482505|9.84178181818182|10.6198178506375|10.1979335793358|11.0190457256461	0.093505	9.86568	10.9791	QTS000019_QTD000373_ENSG00000115009_chr2:227807863:A:G	Lepik_2017	blood	blood	naive	blood_naive	ge	eQTL_catalogue
QTS000019_QTD000373	chr16:23853849:T:C	cd	chr16_23850892_A_T	ENSG00000166501	PRKCB	0.823494	0.0537151	4.39e-43	0.98035	1	chr16:23850892:A:T	16	23850892	31	17.7595	1.59366	16.6657270029674|16.412231884058|13.8696183206107|13.905|14.1485750636132|14.3264303797468|17.8027586206897|17.7492839506173|17.7472772277228|18.1166582914573|17.58317617866|18.186608478803|18.80715261959|19.1132762836186|18.3754421768707|18.5567272727273|18.6160633484163|18.0451084337349|18.6795022624434|18.2998666666667|19.0202676399027|19.0578292682927|18.3815625|18.2998666666667|17.6993392070485|19.7884164222874|18.5731202046036|18.7298351648352|18.6965479452055|18.6454644808743|18.6454644808743	0.0514083	13.8962	19.2821	QTS000019_QTD000373_ENSG00000166501_chr16:23850892:A:T	Lepik_2017	blood	blood	naive	blood_naive	ge	eQTL_catalogue
QTS000020_QTD000378	chr22:21625649:C:T	uc	chr22_21566114_G_A	ENSG00000185651	UBE2L3	1.0687	0.121907	3.06e-13	0.913424	0.981753	chr22:21566114:G:A	22	21566114	95	16.6501	1.27432	15.5942028985507|16.0811746987952|16.6140186915888|16.0649776453055|14.6782849239281|15.7976083707025|13.8030729833547|16.1102409638554|15.9507462686567|16.6920187793427|15.9507462686567|15.5794682422452|15.6437150837989|16.8145864661654|17.3482170542636|17.7331220285261|16.5449039881832|16.0383070301291|17.7565079365079|15.4208510638298|15.8788352272727|17.6718799368088|16.0840287769784|16.4473524962178|17.6518927444795|17.7278922345483|16.7695652173913|16.7435435435435|17.710917721519|15.9998561151079|16.7441265060241|16.5202080237741|16.8201210287443|15.9513629842181|18.8069204152249|15.7703546099291|17.282078313253|17.5184251968504|17.5328075709779|19.3422608695652|17.5328075709779|17.6161648177496|15.7815340909091|15.4867521367521|15.7591489361702|17.5051968503937|15.5088445078459|16.3467647058824|15.8039829302987|17.5051968503937|16.5330357142857|17.4502354788069|16.6320359281437|15.6042134831461|16.5155223880597|16.4909090909091|15.8039829302987|17.1291021671827|16.4839762611276|16.503869047619|15.8136557610242|17.1596244131455|15.6379457917261|15.5713068181818|16.2891369047619|15.9505021520803|16.9973643410853|15.5052333804809|15.9147790055249|16.0292397660819|15.4390691114245|15.3991584852735|15.5713068181818|16.5093373493976|15.8954678362573|16.3658284023669|15.8506666666667|15.4789548022599|18.964598540146|17.1834115805947|16.1624447717231|15.3625174825175|16.5293674698795|16.5293674698795|16.5793051359517|16.4972685887709|16.7006079027356|16.5978625954198|18.8777969018933|18.143842364532|16.5497592295345|16.769918699187|22.6413479052823|21.9432098765432|19.1631399317406	0.0134139	15.3753	19.2796	QTS000020_QTD000378_ENSG00000185651_chr22:21566114:G:A	Naranbhai_2015	neutrophil	neutrophil	naive	neutrophil_CD16_naive	microarray	eQTL_catalogue
QTS000020_QTD000378	chr22:21625649:C:T	ibd	chr22_21566114_G_A	ENSG00000185651	UBE2L3	1.0687	0.121907	3.06e-13	0.914739	1	chr22:21566114:G:A	22	21566114	95	14.4308	1.0394	13.6030341340076|13.707188703466|14.2216|13.8555269922879|12.8479418886199|13.7254545454545|12.8335714285714|13.7319640564827|13.7719072164948|14.3170469798658|13.7365038560411|13.6270025839793|13.7265931372549|14.3355128205128|14.9593582887701|15.2239455782313|14.5089378238342|13.8179233621755|15.2822404371585|14.0099226804124|14.3316666666667|15.0555854643338|14.5174025974026|14.0461240310078|15.0826145552561|15.0962213225371|14.5831812255541|14.5009102730819|15.146549391069|14.4602080624187|14.4766927083333|14.4390909090909|14.7064814814815|14.309009009009|14.2656167979003|14.4955671447197|15.1389182058047|14.9318120805369|14.9606998654105|14.2953727506427|14.8805890227577|14.9405913978495|14.2438461538462|14.0461240310078|13.5821515892421|14.9005361930295|14.0825129533679|14.106345177665|14.1711734693878|14.9205369127517|14.3914507772021|14.9005361930295|14.3357419354839|14.2438461538462|14.4268578878748|14.3520103761349|14.2621309370988|14.4835078534031|14.3357419354839|14.3846952010376|14.2343149807939|14.777628032345|14.1083655083655|14.1630490956072|14.2344603381014|13.4269323671498|14.0735558408216|13.9645859872611|13.2440229885057|13.9491094147583|14.1975356679637|13.5050430504305|14.0361075544174|14.1265463917526|13.903452685422|14.2201799485861|13.859067357513|14.1225515463918|14.1975409836066|14.8180836707153|13.98|13.3790499390987|14.2354085603113|14.2354085603113|14.2538961038961|14.1743155149935|14.3647058823529|14.3047368421053|15.7134670487106|15.1364383561644|13.6382275132275|13.5703947368421|19.5749606299213|19.7175911251981|18.8100502512563	0.0109411	13.2913	17.7262	QTS000020_QTD000378_ENSG00000185651_chr22:21566114:G:A	Naranbhai_2015	neutrophil	neutrophil	naive	neutrophil_CD16_naive	microarray	eQTL_catalogue
QTS000020_QTD000378	chr5:96970610:A:AT	ibd	chr5_96916728_G_A	ENSG00000164308	ERAP2	1.04175	0.0904469	1.67e-18	0.866733	1	chr5:96916728:G:A	5	96916728	280	19.7183	1.17371	17.845756302521|17.5802510460251|17.7492887029289|17.6907291666667|18.4706876227898|19.2249292929293|18.6822549019608|21.0714221218962|21.1190950226244|20.1582983193277|21.1190950226244|21.1190950226244|20.3369063180828|21.1190950226244|21.1678004535147|20.3813100436681|21.1194343891403|21.0243018018018|21.0717607223476|21.0717607223476|21.6022121896163|19.5069920318725|21.6022121896163|21.4569058295964|21.6022121896163|21.6510859728507|20.9863596491228|21.7495|19.9191869918699|20.7586767895879|21.6510859728507|21.7001814058957|21.7001814058957|21.7415454545455|21.6922448979592|21.6920181405896|20.4913800424628|19.67875|20.4537582417582|20.5895132743363|20.5440618101545|20.4850440528634|20.6489485458613|18.7240684410646|21.2994808126411|20.8055257270694|20.7590848214286|20.8055257270694|20.8055257270694|20.8521748878924|20.7590848214286|19.0645081967213|20.7590848214286|20.8521748878924|20.8055257270694|20.6209534368071|20.6667777777778|20.5047356828194|18.3649812734082|20.7330734966592|20.7330734966592|18.5386767485822|20.687|20.7330734966592|20.7793526785714|20.0480909090909|20.7793526785714|20.7793526785714|18.5737878787879|18.5737878787879|20.7793526785714|20.7793526785714|20.6034821428571|20.7793526785714|20.8258389261745|18.5848674242424|20.7793080357143|20.7793526785714|20.687|20.687|20.8258389261745|18.5036981132075|20.7330734966592|20.7793526785714|19.3301239669421|20.5740659340659|20.8369265033408|20.7906222222222|20.8369265033408|20.8834375|20.7906222222222|20.7906222222222|19.8277546777547|18.8081024667932|20.2506060606061|20.7906222222222|20.5815144766147|20.8132882882883|21.0546621621622|21.0546621621622|21.1021896162528|21.1021896162528|21.0546621621622|20.913355704698|20.913355704698|20.8666741071429|18.6577024482109|20.8447661469933|18.7863068181818|20.1275268817204|20.8912946428571|20.9849775784753|19.0936730769231|20.9380313199105|20.6274553571429|20.9849775784753|20.9849775784753|20.9380313199105|20.3906318082789|18.6801694915254|21.0321348314607|21.0321348314607|20.3913289760349|20.9849775784753|21.0321348314607|20.8016444444444|18.8708538899431|21.0868693693694|18.8708538899431|19.6928166351607|19.7301136363636|18.9203802281369|18.8130812854442|18.9203802281369|18.9203802281369|21.052|21.052|21.242947845805|18.956419047619|20.8155939524838|21.6480831408776|21.0988063063063|19.0653639846743|21.004798206278|20.4098910675381|21.6433949191686|19.0653639846743|19.0289101338432|18.9925954198473|20.4544541484716|19.0289101338432|21.242947845805|19.9864523281596|19.3148648648649|19.2776493256262|19.0937022900763|19.0937022900763|17.9043820224719|19.0937022900763|19.0573333333333|19.1302103250478|20.1306711409396|19.021102661597|17.9502242990654|19.0992395437262|17.8423420074349|19.0563567362429|18.1786060606061|19.1302103250478|19.1317399617591|19.1302103250478|17.8375746268657|19.0573333333333|17.3835272727273|19.1668582375479|19.1668582375479|17.3188076923077|19.0575238095238|19.0218631178707|19.9964666666667|19.0573333333333|19.4350107991361|19.8248214285714|17.9643632958801|17.9043820224719|17.6653558052434|19.0707627118644|19.6471834061135|19.4770779220779|17.3205434782609|18.985009487666|18.6314711359404|18.7011214953271|19.6043790849673|19.021102661597|20.1214428857715|19.7467763157895|19.064|18.8409732824427|19.1003816793893|19.1369024856597|18.9916508538899|19.064|17.0857305502846|17.802644320298|18.9200378071834|19.5315618221258|19.1575531914894|19.5740217391304|15.6562950819672|19.6115032679739|19.6543231441048|19.5688695652174|19.0491139240506|17.8867476635514|19.6115032679739|18.8958490566038|18.9315689981096|19.112213740458|19.5688695652174|19.0034155597723|19.6115032679739|19.0034155597723|18.7692395437262|19.0034155597723|17.8298324022346|18.9679924242424|19.0039848197343|19.4439956803456|19.4860822510823|19.4123010752688|18.8323308270677|17.6422140221402|18.4169117647059|20.0593777777778|18.4973770491803|19.4961555075594|18.8323308270677|18.9391304347826|18.8677966101695|18.6569832402235|19.370643776824|17.6044751381215|19.2878632478632|17.5451009174312|18.7267289719626|20.084889380531|18.8179439252336|17.7206088560886|20.1294235033259|16.9993226381462|18.8916666666667|18.9829867674858|17.8750279329609|19.2771593090211|17.9854579439252|19.0653409090909|17.4083098591549|18.0326503759399|20.6725454545455|17.9440747663551|17.9440747663551|20.4008314606742|19.7130434782609|19.1062618595825|20.4062471910112|19.3386538461538|19.7921132897603|20.3135044642857|18.4787545787546|20.3135044642857|19.0290566037736|19.6979437229437|19.0290566037736|18.1475329566855|19.3089523809524|18.9998116760829|19.6731236442516|18.0356316916488|20.2118951612903	0.00419184	17.5417	21.6511	QTS000020_QTD000378_ENSG00000164308_chr5:96916728:G:A	Naranbhai_2015	neutrophil	neutrophil	naive	neutrophil_CD16_naive	microarray	eQTL_catalogue
QTS000020_QTD000378	chr1:25386842:AACACAC:A	ibd	chr1_25235176_G_A	ENSG00000183726	TMEM50A	-0.868505	0.149592	1.32e-07	0.944197	1	chr1:25235176:G:A	1	25235176	10	14.1161	1.64158	15.791|15.8292028985507|12.6669553805774|12.7973141122913|14.7026431718062|16.1641648106904|14.3875806451613|13.93796875|13.930044345898|10.9545788336933	0.164158	11.3399	16.0888	QTS000020_QTD000378_ENSG00000183726_chr1:25235176:G:A	Naranbhai_2015	neutrophil	neutrophil	naive	neutrophil_CD16_naive	microarray	eQTL_catalogue
QTS000020_QTD000378	chr22:21625649:C:T	cd	chr22_21566114_G_A	ENSG00000185651	UBE2L3	1.0687	0.121907	3.06e-13	0.908625	0.990837	chr22:21566114:G:A	22	21566114	95	12.5057	0.885252	11.7211328976035|11.7987845303867|12.1344709897611|11.9640399556049|11.2897872340426|11.8349384098544|12.6231850117096|11.8594235033259|11.8744444444444|12.2882488479263|11.9008908685969|11.8642294713161|12.0960043196544|12.4379310344828|12.8764096662831|13.1025761124122|12.656384180791|12.1375678610206|13.2073199527745|12.2016835016835|12.5321748878924|13.0073255813953|12.7461801596351|12.2429054054054|12.9829466357309|12.9471064814815|12.8271788990826|12.6862343572241|12.9702201622248|12.4802469135802|12.6055555555556|12.6055555555556|12.4922471910112|12.4502799552072|12.451775486827|12.6055555555556|13.1296338672769|12.8603468208092|12.8506358381503|12.4404921700224|12.8357967667437|12.8506358381503|12.4275167785235|12.1471508379888|11.933619763695|12.8357967667437|12.1607382550336|12.3235033259424|12.4414333706607|12.8655092592593|12.5823329558324|12.8062211981567|12.4833707865169|13.6993834771887|12.5458049886621|12.5458049886621|12.4833707865169|12.5458049886621|12.610896708286|12.588649262202|12.4351230425056|12.6763005780347|12.3726862302483|12.2619686800895|12.4957762557078|10.8463414634146|12.2631991051454|12.3032547699214|10.4274208144796|12.1957730812013|12.4248581157775|11.9084598698482|12.2619686800895|12.2619686800895|12.2162921348315|11.9216594827586|12.1858769931663|12.3413288288288|11.5217294900222|12.7085648148148|12.2481026785714|11.7729903536978|12.4438775510204|12.3737316798196|12.4016949152542|12.3542045454545|12.4733257661748|12.3963511972634|13.0883054892601|12.6715596330275|11.4054203539823|11.2839168490153|15.7742385786802|16.8588075880759|16.9631419939577	0.00931844	11.286	15.048	QTS000020_QTD000378_ENSG00000185651_chr22:21566114:G:A	Naranbhai_2015	neutrophil	neutrophil	naive	neutrophil_CD16_naive	microarray	eQTL_catalogue
QTS000020_QTD000378	chr8:143995366:C:T	cd	chr8_143994321_AG_A	ENSG00000178719	GRINA	-0.730024	0.088973	3.77e-12	0.853992	0.838058	chr8:143994321:AG:A	8	143994321	107	-23.6963	2.65735	-31.8828828828829|-25.8711020408163|-24.93792|-26.7750403225806|-26.2410743801653|-25.6604453441296|-26.2976348547718|-26.1845867768595|-25.7624390243902|-25.7397154471545|-27.5479253112033|-26.1507692307692|-25.1982786885246|-26.7774596774194|-27.1474693877551|-26.0845454545455|-25.2662857142857|-26.9383805668016|-26.6354852320675|-25.7912345679012|-25.9990909090909|-26.2890376569038|-27.1444813278008|-27.3950214592275|-25.1368525896414|-25.7564634146341|-24.267786259542|-25.5246332046332|-24.5640540540541|-25.2098412698413|-24.4007662835249|-26.9768644067797|-25.9307058823529|-25.7412692307692|-26.4972690763052|-26.5273360655738|-24.437723880597|-27.9551476793249|-25.4979446640316|-26.4354132231405|-25.89488|-25.2672480620155|-25.6756680161943|-21.8977441077441|-25.0530196078431|-24.662|-24.9390458015267|-25.4242412451362|-25.3021875|-25.5400393700787|-24.5373180076628|-26.1441666666667|-24.294606741573|-27.7251555555556|-25.4333739837398|-22.1469072164948|-22.0301423487544|-22.5896864111498|-20.268185483871|-23.8005723905724|-23.5504529616725|-22.1399326599327|-21.7315181518152|-22.91|-22.0688590604027|-22.8522847682119|-22.7967326732673|-22.6381188118812|-22.4682724252492|-21.7043521594684|-22.173606557377|-22.8596|-22.5628618421053|-23.3673770491803|-16.4338584474886|-22.3301374570447|-23.3006418918919|-20.7664488636364|-19.7376136363636|-21.2216279069767|-24.9291467576792|-19.5329577464789|-20.7591202346041|-20.0733623188406|-20.5850437317784|-20.7564809384164|-20.1904081632653|-20.4577876106195|-20.3244444444444|-20.2437685459941|-20.1894460641399|-20.7651470588235|-20.7042521994135|-20.0724057971014|-20.8017941176471|-20.1296802325581|-20.7042521994135|-20.1558260869565|-20.6498250728863|-20.7907038123167|-20.65|-20.137652173913|-21.1551401869159|-20.137652173913|-20.9523372781065|-23.3705245901639|-21.4612585034014	0.0248351	-27.61	-19.9552	QTS000020_QTD000378_ENSG00000178719_chr8:143994321:AG:A	Naranbhai_2015	neutrophil	neutrophil	naive	neutrophil_CD16_naive	microarray	eQTL_catalogue
QTS000020_QTD000378	chr1:25386842:AACACAC:A	uc	chr1_25235176_G_A	ENSG00000183726	TMEM50A	-0.868505	0.149592	1.32e-07	0.945355	1	chr1:25235176:G:A	1	25235176	10	15.8471	1.8817	17.0295098039216|17.065859375|13.7888857142857|13.493488|17.0716112531969|18.65735218509|16.2609635416667|16.2187272727273|16.1088461538462|12.7757430730479	0.18817	12.9372	18.3006	QTS000020_QTD000378_ENSG00000183726_chr1:25235176:G:A	Naranbhai_2015	neutrophil	neutrophil	naive	neutrophil_CD16_naive	microarray	eQTL_catalogue
QTS000020_QTD000378	chr5:96970610:A:AT	ibd	chr5_96916728_G_A	ENSG00000164308	ERAP2	1.04175	0.0904469	1.67e-18	0.866733	0.893721	chr5:96916728:G:A	5	96916728	280	19.7183	1.17371	17.845756302521|17.5802510460251|17.7492887029289|17.6907291666667|18.4706876227898|19.2249292929293|18.6822549019608|21.0714221218962|21.1190950226244|20.1582983193277|21.1190950226244|21.1190950226244|20.3369063180828|21.1190950226244|21.1678004535147|20.3813100436681|21.1194343891403|21.0243018018018|21.0717607223476|21.0717607223476|21.6022121896163|19.5069920318725|21.6022121896163|21.4569058295964|21.6022121896163|21.6510859728507|20.9863596491228|21.7495|19.9191869918699|20.7586767895879|21.6510859728507|21.7001814058957|21.7001814058957|21.7415454545455|21.6922448979592|21.6920181405896|20.4913800424628|19.67875|20.4537582417582|20.5895132743363|20.5440618101545|20.4850440528634|20.6489485458613|18.7240684410646|21.2994808126411|20.8055257270694|20.7590848214286|20.8055257270694|20.8055257270694|20.8521748878924|20.7590848214286|19.0645081967213|20.7590848214286|20.8521748878924|20.8055257270694|20.6209534368071|20.6667777777778|20.5047356828194|18.3649812734082|20.7330734966592|20.7330734966592|18.5386767485822|20.687|20.7330734966592|20.7793526785714|20.0480909090909|20.7793526785714|20.7793526785714|18.5737878787879|18.5737878787879|20.7793526785714|20.7793526785714|20.6034821428571|20.7793526785714|20.8258389261745|18.5848674242424|20.7793080357143|20.7793526785714|20.687|20.687|20.8258389261745|18.5036981132075|20.7330734966592|20.7793526785714|19.3301239669421|20.5740659340659|20.8369265033408|20.7906222222222|20.8369265033408|20.8834375|20.7906222222222|20.7906222222222|19.8277546777547|18.8081024667932|20.2506060606061|20.7906222222222|20.5815144766147|20.8132882882883|21.0546621621622|21.0546621621622|21.1021896162528|21.1021896162528|21.0546621621622|20.913355704698|20.913355704698|20.8666741071429|18.6577024482109|20.8447661469933|18.7863068181818|20.1275268817204|20.8912946428571|20.9849775784753|19.0936730769231|20.9380313199105|20.6274553571429|20.9849775784753|20.9849775784753|20.9380313199105|20.3906318082789|18.6801694915254|21.0321348314607|21.0321348314607|20.3913289760349|20.9849775784753|21.0321348314607|20.8016444444444|18.8708538899431|21.0868693693694|18.8708538899431|19.6928166351607|19.7301136363636|18.9203802281369|18.8130812854442|18.9203802281369|18.9203802281369|21.052|21.052|21.242947845805|18.956419047619|20.8155939524838|21.6480831408776|21.0988063063063|19.0653639846743|21.004798206278|20.4098910675381|21.6433949191686|19.0653639846743|19.0289101338432|18.9925954198473|20.4544541484716|19.0289101338432|21.242947845805|19.9864523281596|19.3148648648649|19.2776493256262|19.0937022900763|19.0937022900763|17.9043820224719|19.0937022900763|19.0573333333333|19.1302103250478|20.1306711409396|19.021102661597|17.9502242990654|19.0992395437262|17.8423420074349|19.0563567362429|18.1786060606061|19.1302103250478|19.1317399617591|19.1302103250478|17.8375746268657|19.0573333333333|17.3835272727273|19.1668582375479|19.1668582375479|17.3188076923077|19.0575238095238|19.0218631178707|19.9964666666667|19.0573333333333|19.4350107991361|19.8248214285714|17.9643632958801|17.9043820224719|17.6653558052434|19.0707627118644|19.6471834061135|19.4770779220779|17.3205434782609|18.985009487666|18.6314711359404|18.7011214953271|19.6043790849673|19.021102661597|20.1214428857715|19.7467763157895|19.064|18.8409732824427|19.1003816793893|19.1369024856597|18.9916508538899|19.064|17.0857305502846|17.802644320298|18.9200378071834|19.5315618221258|19.1575531914894|19.5740217391304|15.6562950819672|19.6115032679739|19.6543231441048|19.5688695652174|19.0491139240506|17.8867476635514|19.6115032679739|18.8958490566038|18.9315689981096|19.112213740458|19.5688695652174|19.0034155597723|19.6115032679739|19.0034155597723|18.7692395437262|19.0034155597723|17.8298324022346|18.9679924242424|19.0039848197343|19.4439956803456|19.4860822510823|19.4123010752688|18.8323308270677|17.6422140221402|18.4169117647059|20.0593777777778|18.4973770491803|19.4961555075594|18.8323308270677|18.9391304347826|18.8677966101695|18.6569832402235|19.370643776824|17.6044751381215|19.2878632478632|17.5451009174312|18.7267289719626|20.084889380531|18.8179439252336|17.7206088560886|20.1294235033259|16.9993226381462|18.8916666666667|18.9829867674858|17.8750279329609|19.2771593090211|17.9854579439252|19.0653409090909|17.4083098591549|18.0326503759399|20.6725454545455|17.9440747663551|17.9440747663551|20.4008314606742|19.7130434782609|19.1062618595825|20.4062471910112|19.3386538461538|19.7921132897603|20.3135044642857|18.4787545787546|20.3135044642857|19.0290566037736|19.6979437229437|19.0290566037736|18.1475329566855|19.3089523809524|18.9998116760829|19.6731236442516|18.0356316916488|20.2118951612903	0.00419184	17.5417	21.6511	QTS000020_QTD000378_ENSG00000164308_chr5:96916728:G:A	Naranbhai_2015	neutrophil	neutrophil	naive	neutrophil_CD16_naive	microarray	eQTL_catalogue
QTS000020_QTD000378	chr22:21625649:C:T	ibd	chr22_21566114_G_A	ENSG00000185651	UBE2L3	1.0687	0.121907	3.06e-13	0.914739	0.990837	chr22:21566114:G:A	22	21566114	95	14.4308	1.0394	13.6030341340076|13.707188703466|14.2216|13.8555269922879|12.8479418886199|13.7254545454545|12.8335714285714|13.7319640564827|13.7719072164948|14.3170469798658|13.7365038560411|13.6270025839793|13.7265931372549|14.3355128205128|14.9593582887701|15.2239455782313|14.5089378238342|13.8179233621755|15.2822404371585|14.0099226804124|14.3316666666667|15.0555854643338|14.5174025974026|14.0461240310078|15.0826145552561|15.0962213225371|14.5831812255541|14.5009102730819|15.146549391069|14.4602080624187|14.4766927083333|14.4390909090909|14.7064814814815|14.309009009009|14.2656167979003|14.4955671447197|15.1389182058047|14.9318120805369|14.9606998654105|14.2953727506427|14.8805890227577|14.9405913978495|14.2438461538462|14.0461240310078|13.5821515892421|14.9005361930295|14.0825129533679|14.106345177665|14.1711734693878|14.9205369127517|14.3914507772021|14.9005361930295|14.3357419354839|14.2438461538462|14.4268578878748|14.3520103761349|14.2621309370988|14.4835078534031|14.3357419354839|14.3846952010376|14.2343149807939|14.777628032345|14.1083655083655|14.1630490956072|14.2344603381014|13.4269323671498|14.0735558408216|13.9645859872611|13.2440229885057|13.9491094147583|14.1975356679637|13.5050430504305|14.0361075544174|14.1265463917526|13.903452685422|14.2201799485861|13.859067357513|14.1225515463918|14.1975409836066|14.8180836707153|13.98|13.3790499390987|14.2354085603113|14.2354085603113|14.2538961038961|14.1743155149935|14.3647058823529|14.3047368421053|15.7134670487106|15.1364383561644|13.6382275132275|13.5703947368421|19.5749606299213|19.7175911251981|18.8100502512563	0.0109411	13.2913	17.7262	QTS000020_QTD000378_ENSG00000185651_chr22:21566114:G:A	Naranbhai_2015	neutrophil	neutrophil	naive	neutrophil_CD16_naive	microarray	eQTL_catalogue
QTS000020_QTD000378	chr22:21625649:C:T	cd	chr22_21566114_G_A	ENSG00000185651	UBE2L3	1.0687	0.121907	3.06e-13	0.908625	0.981463	chr22:21566114:G:A	22	21566114	95	12.5057	0.885252	11.7211328976035|11.7987845303867|12.1344709897611|11.9640399556049|11.2897872340426|11.8349384098544|12.6231850117096|11.8594235033259|11.8744444444444|12.2882488479263|11.9008908685969|11.8642294713161|12.0960043196544|12.4379310344828|12.8764096662831|13.1025761124122|12.656384180791|12.1375678610206|13.2073199527745|12.2016835016835|12.5321748878924|13.0073255813953|12.7461801596351|12.2429054054054|12.9829466357309|12.9471064814815|12.8271788990826|12.6862343572241|12.9702201622248|12.4802469135802|12.6055555555556|12.6055555555556|12.4922471910112|12.4502799552072|12.451775486827|12.6055555555556|13.1296338672769|12.8603468208092|12.8506358381503|12.4404921700224|12.8357967667437|12.8506358381503|12.4275167785235|12.1471508379888|11.933619763695|12.8357967667437|12.1607382550336|12.3235033259424|12.4414333706607|12.8655092592593|12.5823329558324|12.8062211981567|12.4833707865169|13.6993834771887|12.5458049886621|12.5458049886621|12.4833707865169|12.5458049886621|12.610896708286|12.588649262202|12.4351230425056|12.6763005780347|12.3726862302483|12.2619686800895|12.4957762557078|10.8463414634146|12.2631991051454|12.3032547699214|10.4274208144796|12.1957730812013|12.4248581157775|11.9084598698482|12.2619686800895|12.2619686800895|12.2162921348315|11.9216594827586|12.1858769931663|12.3413288288288|11.5217294900222|12.7085648148148|12.2481026785714|11.7729903536978|12.4438775510204|12.3737316798196|12.4016949152542|12.3542045454545|12.4733257661748|12.3963511972634|13.0883054892601|12.6715596330275|11.4054203539823|11.2839168490153|15.7742385786802|16.8588075880759|16.9631419939577	0.00931844	11.286	15.048	QTS000020_QTD000378_ENSG00000185651_chr22:21566114:G:A	Naranbhai_2015	neutrophil	neutrophil	naive	neutrophil_CD16_naive	microarray	eQTL_catalogue
QTS000020_QTD000378	chr1:25386842:AACACAC:A	ibd	chr1_25235176_G_A	ENSG00000183726	TMEM50A	-0.868505	0.149592	1.32e-07	0.944197	0.950871	chr1:25235176:G:A	1	25235176	10	14.1161	1.64158	15.791|15.8292028985507|12.6669553805774|12.7973141122913|14.7026431718062|16.1641648106904|14.3875806451613|13.93796875|13.930044345898|10.9545788336933	0.164158	11.3399	16.0888	QTS000020_QTD000378_ENSG00000183726_chr1:25235176:G:A	Naranbhai_2015	neutrophil	neutrophil	naive	neutrophil_CD16_naive	microarray	eQTL_catalogue
QTS000020_QTD000378	chr1:25386842:AACACAC:A	cd	chr1_25235176_G_A	ENSG00000183726	TMEM50A	-0.868505	0.149592	1.32e-07	0.968518	0.950871	chr1:25235176:G:A	1	25235176	10	10.9703	1.26868	12.2152601969058|12.2893389592124|10.0334927234927|11.7130972222222|11.0513245033113|12.2803891708968|10.8594956521739|10.5654991539763|10.4882303839733|8.207071197411	0.126868	8.61802	12.2873	QTS000020_QTD000378_ENSG00000183726_chr1:25235176:G:A	Naranbhai_2015	neutrophil	neutrophil	naive	neutrophil_CD16_naive	microarray	eQTL_catalogue
QTS000020_QTD000378	chr1:25386842:AACACAC:A	cd	chr1_25235176_G_A	ENSG00000183726	TMEM50A	-0.868505	0.149592	1.32e-07	0.968518	0.95365	chr1:25235176:G:A	1	25235176	10	10.9703	1.26868	12.2152601969058|12.2893389592124|10.0334927234927|11.7130972222222|11.0513245033113|12.2803891708968|10.8594956521739|10.5654991539763|10.4882303839733|8.207071197411	0.126868	8.61802	12.2873	QTS000020_QTD000378_ENSG00000183726_chr1:25235176:G:A	Naranbhai_2015	neutrophil	neutrophil	naive	neutrophil_CD16_naive	microarray	eQTL_catalogue
QTS000020_QTD000378	chr8:143995366:C:T	ibd	chr8_143994321_AG_A	ENSG00000178719	GRINA	-0.730024	0.088973	3.77e-12	0.866435	0.838058	chr8:143994321:AG:A	8	143994321	107	-24.7922	3.2113	-30.6406926406926|-26.1918181818182|-26.6430769230769|-27.9000420168067|-28.4768609865471|-27.2022746781116|-27.6756768558952|-27.6710480349345|-27.1998283261803|-27.4111255411255|-26.9880081300813|-25.9407228915663|-26.5016379310345|-28.1390254237288|-27.8289958158996|-27.3266666666667|-26.5675536480687|-28.4349572649573|-27.327316017316|-26.3330672268908|-25.5763414634146|-28.0494642857143|-29.2045535714286|-29.414930875576|-27.0787553648069|-27.9122907488987|-27.4058620689655|-29.645201793722|-27.6612608695652|-27.6212173913043|-27.4508620689655|-25.0651181102362|-29.0014473684211|-28.7241630901288|-28.3168240343348|-28.8958482142857|-33.9342487046632|-29.1866519823789|-26.5472427983539|-29.3457339449541|-26.7509090909091|-27.0495850622407|-28.0614601769912|-24.918122605364|-26.5083817427386|-26.5667886178862|-26.889012345679|-27.1121576763485|-27.3306329113924|-27.2570168067227|-27.252085106383|-24.8992063492063|-26.3685365853659|-23.1901858736059|-25.9610373443983|-24.7875|-23.0128996282528|-25.2266147859922|-17.9518214285714|-25.4272302158273|-24.4006498194946|-22.1399326599327|-22.943031358885|-24.6658759124088|-22.6776551724138|-24.0466550522648|-23.4945918367347|-23.4909246575342|-23.2403780068729|-21.0742258064516|-23.2403780068729|-23.5665979381443|-23.4099317406143|-24.0778716216216|-18.9421842105263|-20.4341823899371|-22.6874671052632|-22.84309375|-20.1966279069767|-22.7421806853583|-22.1340606060606|-19.9258620689655|-22.1907836990596|-20.2494444444444|-22.06459375|-22.2577358490566|-20.3088269794721|-20.5183136094675|-21.5868322981366|-20.0063049853372|-20.1307558139535|-21.9942367601246|-22.06296875|-20.1307558139535|-22.1711912225705|-20.1883673469388|-22.06296875|-20.0975722543353|-21.9284520123839|-22.15509375|-21.9967391304348|-21.4428703703704|-20.3927927927928|-21.3768923076923|-22.4110443037975|-21.4699096385542|-18.2358670520231	0.0300121	-29.4955	-19.5816	QTS000020_QTD000378_ENSG00000178719_chr8:143994321:AG:A	Naranbhai_2015	neutrophil	neutrophil	naive	neutrophil_CD16_naive	microarray	eQTL_catalogue
QTS000020_QTD000378	chr1:25386842:AACACAC:A	uc	chr1_25235176_G_A	ENSG00000183726	TMEM50A	-0.868505	0.149592	1.32e-07	0.945355	0.950871	chr1:25235176:G:A	1	25235176	10	15.8471	1.8817	17.0295098039216|17.065859375|13.7888857142857|13.493488|17.0716112531969|18.65735218509|16.2609635416667|16.2187272727273|16.1088461538462|12.7757430730479	0.18817	12.9372	18.3006	QTS000020_QTD000378_ENSG00000183726_chr1:25235176:G:A	Naranbhai_2015	neutrophil	neutrophil	naive	neutrophil_CD16_naive	microarray	eQTL_catalogue
QTS000020_QTD000378	chr22:21625649:C:T	uc	chr22_21566114_G_A	ENSG00000185651	UBE2L3	1.0687	0.121907	3.06e-13	0.913424	0.990837	chr22:21566114:G:A	22	21566114	95	16.6501	1.27432	15.5942028985507|16.0811746987952|16.6140186915888|16.0649776453055|14.6782849239281|15.7976083707025|13.8030729833547|16.1102409638554|15.9507462686567|16.6920187793427|15.9507462686567|15.5794682422452|15.6437150837989|16.8145864661654|17.3482170542636|17.7331220285261|16.5449039881832|16.0383070301291|17.7565079365079|15.4208510638298|15.8788352272727|17.6718799368088|16.0840287769784|16.4473524962178|17.6518927444795|17.7278922345483|16.7695652173913|16.7435435435435|17.710917721519|15.9998561151079|16.7441265060241|16.5202080237741|16.8201210287443|15.9513629842181|18.8069204152249|15.7703546099291|17.282078313253|17.5184251968504|17.5328075709779|19.3422608695652|17.5328075709779|17.6161648177496|15.7815340909091|15.4867521367521|15.7591489361702|17.5051968503937|15.5088445078459|16.3467647058824|15.8039829302987|17.5051968503937|16.5330357142857|17.4502354788069|16.6320359281437|15.6042134831461|16.5155223880597|16.4909090909091|15.8039829302987|17.1291021671827|16.4839762611276|16.503869047619|15.8136557610242|17.1596244131455|15.6379457917261|15.5713068181818|16.2891369047619|15.9505021520803|16.9973643410853|15.5052333804809|15.9147790055249|16.0292397660819|15.4390691114245|15.3991584852735|15.5713068181818|16.5093373493976|15.8954678362573|16.3658284023669|15.8506666666667|15.4789548022599|18.964598540146|17.1834115805947|16.1624447717231|15.3625174825175|16.5293674698795|16.5293674698795|16.5793051359517|16.4972685887709|16.7006079027356|16.5978625954198|18.8777969018933|18.143842364532|16.5497592295345|16.769918699187|22.6413479052823|21.9432098765432|19.1631399317406	0.0134139	15.3753	19.2796	QTS000020_QTD000378_ENSG00000185651_chr22:21566114:G:A	Naranbhai_2015	neutrophil	neutrophil	naive	neutrophil_CD16_naive	microarray	eQTL_catalogue
QTS000021_QTD000379	chr16:23853849:T:C	ibd	chr16_23853269_T_C	ENSG00000166501	PRKCB	0.795271	0.0868928	4.15e-16	0.989626	0.999673	chr16:23853269:T:C	16	23853269	31	14.4233	0.842562	14.3702962962963|14.416921182266|13.2105387931034|13.2105387931034|12.4642274678112|13.215|13.3339442231076|15.2878068410463|16.1360606060606|15.0483734939759|14.9975551102204|15.2716700201207|14.405476635514|15.7896015936255|14.3760634328358|14.352276119403|14.2723933209647|15.2773964497041|14.3490706319703|13.4841207815275|15.1699801980198|15.5413069306931|14.125595026643|14.1498754448399|14.0285890652557|15.1748033126294|14.0814312267658|13.8346232179226|14.617067961165|14.5656201550388|14.5656201550388	0.0271794	13.024	15.8762	QTS000021_QTD000379_ENSG00000166501_chr16:23853269:T:C	Nedelec_2016	macrophage	macrophage	Listeria_5h	macrophage_Listeria_5h	ge	eQTL_catalogue
QTS000021_QTD000379	chr1:220878371:C:G	ibd	chr1_220884717_C_T	ENSG00000289142	ENSG00000289142	0.433066	0.0822849	4.89e-07	0.922165	1	chr1:220884717:C:T	1	220884717	36	4.83245	1.58694	4.13318952234206|4.1180959752322|1.56864967105263|1.39778877887789|1.74778877887789|1.87990212071778|4.03955792682927|3.38367924528302|6.10231454005935|6.20312769010043|5.92927113702624|6.3592657856094|6.01407246376812|4.35110625909753|5.01862068965517|5.00156862745098|3.04447949526814|3.02065727699531|4.65235864297254|3.4393729903537|3.44983739837398|4.63612111292962|4.71961038961039|4.62050653594771|6.2855753968254|6.23528827037773|6.20312749003984|6.25128772635815|6.43245283018868|6.16993975903615|6.31339357429719|6.20721212121212|6.30135245901639|6.28846625766871|6.23675456389452|6.21240890688259	0.0440817	1.54729	6.36841	QTS000021_QTD000379_ENSG00000289142_chr1:220884717:C:T	Nedelec_2016	macrophage	macrophage	Listeria_5h	macrophage_Listeria_5h	ge	eQTL_catalogue
QTS000021_QTD000379	chr1:220878371:C:G	ibd	chr1_220884717_C_T	ENSG00000289142	ENSG00000289142	0.433066	0.0822849	4.89e-07	0.922165	0.974092	chr1:220884717:C:T	1	220884717	36	4.83245	1.58694	4.13318952234206|4.1180959752322|1.56864967105263|1.39778877887789|1.74778877887789|1.87990212071778|4.03955792682927|3.38367924528302|6.10231454005935|6.20312769010043|5.92927113702624|6.3592657856094|6.01407246376812|4.35110625909753|5.01862068965517|5.00156862745098|3.04447949526814|3.02065727699531|4.65235864297254|3.4393729903537|3.44983739837398|4.63612111292962|4.71961038961039|4.62050653594771|6.2855753968254|6.23528827037773|6.20312749003984|6.25128772635815|6.43245283018868|6.16993975903615|6.31339357429719|6.20721212121212|6.30135245901639|6.28846625766871|6.23675456389452|6.21240890688259	0.0440817	1.54729	6.36841	QTS000021_QTD000379_ENSG00000289142_chr1:220884717:C:T	Nedelec_2016	macrophage	macrophage	Listeria_5h	macrophage_Listeria_5h	ge	eQTL_catalogue
QTS000021_QTD000379	chr11:1852991:C:T	ibd	chr11_1852991_C_T	ENSG00000130592	LSP1	0.761175	0.0870375	4.53e-15	0.999593	1	chr11:1852991:C:T	11	1852991	12	6.51676	2.08457	4.87154529307282|5.59609215017065|12.9012711864407|5.4981494057725|6.01049828178694|5.92855652173913|5.9908611599297|5.92834782608696|5.78807823129252|7.03682142857143|5.90932055749129|6.74153184165232	0.173715	5.04386	11.2885	QTS000021_QTD000379_ENSG00000130592_chr11:1852991:C:T	Nedelec_2016	macrophage	macrophage	Listeria_5h	macrophage_Listeria_5h	ge	eQTL_catalogue
QTS000021_QTD000379	chr8:52469064:T:C	uc	chr8_52460888_C_T	ENSG00000147488	ST18	0.872159	0.0643024	9.56e-28	0.952859	1	chr8:52460888:C:T	8	52460888	101	-17.0693	2.77679	-25.191204379562|-21.1858125|-20.6079939209726|-16.0471022727273|-21.28146875|-21.4532176656151|-21.6010559006211|-21.4296774193548|-22.25625|-17.1803801169591|-17.2732352941176|-18.4738972809668|-16.9013836477987|-16.7434267912773|-19.2656965944272|-22.3330581039755|-20.75240625|-23.11053125|-17.5803981264637|-17.5798829039813|-17.4928504672897|-17.5485159817352|-17.7922453703704|-17.4842922374429|-17.8335266821346|-17.7832946635731|-17.6603686635945|-17.7011547344111|-20.1320601851852|-17.4386104783599|-17.7622969837587|-20.1787703016241|-19.7329723502304|-17.6408064516129|-17.5598853211009|-20.0785081585082|-17.1338901098901|-17.8049069767442|-17.8059302325581|-19.8239675174014|-17.7646171693736|-20.0861200923788|-19.8718837209302|-20.3300466200466|-20.7258056872038|-18.1030260047281|-18.1143601895735|-17.8215402843602|-17.7373113207547|-18.501757719715|-16.2871428571429|-17.7538679245283|-14.5985918854415|-17.9251312649165|-12.7876798143852|-12.1720092378753|-12.9791529411765|-13.1469634703196|-13.2678341013825|-13.3518604651163|-13.2196453900709|-14.3421395348837|-14.3421395348837|-11.8577385892116|-13.5710722610723|-13.8276772616137|-14.1493628808864|-19.7370819672131|-14.3320670391061|-13.9747206703911|-13.8945530726257|-14.3136752136752|-13.9079945054945|-14.3603389830508|-13.8371900826446|-13.9538333333333|-13.8786776859504|-14.0674147727273|-13.7528611111111|-13.3726086956522|-13.2642005420054|-14.1441853932584|-18.367774566474|-14.4430113636364|-17.3081049562682|-17.0198850574713|-18.2922316384181|-17.1310764872521|-17.9120227920228|-13.7359065934066|-18.1419252873563|-17.7342415730337|-17.759606741573|-17.9614204545455|-18.0125925925926|-17.7772191011236|-14.7075284090909|-16.081832884097|-16.1381621621622|-15.552030848329|-13.8605617977528	0.027493	-22.2947	-12.8834	QTS000021_QTD000379_ENSG00000147488_chr8:52460888:C:T	Nedelec_2016	macrophage	macrophage	Listeria_5h	macrophage_Listeria_5h	ge	eQTL_catalogue
QTS000021_QTD000379	chr20:50270731:C:T	uc	chr20_50246554_T_C	ENSG00000224397	PELATON	-1.0394	0.110959	1.16e-16	0.972231	0.805762	chr20:50246554:T:C	20	50246554	23	-13.8819	2.60116	-16.6038338658147|-15.5756560283688|-12.700122324159|-16.5908545034642|-16.8477434679335|-10.0156876456876|-10.2973634204276|-9.09269047619047|-10.325768321513|-10.3291252955083|-12.1262085308057|-12.3123317307692|-19.4386246418338|-13.6185632183908|-14.6499707602339|-14.7504719764012|-14.472|-14.8224637681159|-15.4528405797101|-14.9088921282799|-14.850988372093|-14.7370317002882|-14.7649421965318	0.113094	-18.0136	-9.60034	QTS000021_QTD000379_ENSG00000224397_chr20:50246554:T:C	Nedelec_2016	macrophage	macrophage	Listeria_5h	macrophage_Listeria_5h	ge	eQTL_catalogue
QTS000021_QTD000379	chr11:308059:T:C	uc	chr11_308059_T_C	ENSG00000185201	IFITM2	0.952544	0.13172	2.37e-11	0.95621	1	chr11:308059:T:C	11	308059	4	-18.5493	2.35177	-19.261223628692|-16.3772631578947|-17.0097142857143|-21.5488977955912	0.587943	-21.3773	-16.4247	QTS000021_QTD000379_ENSG00000185201_chr11:308059:T:C	Nedelec_2016	macrophage	macrophage	Listeria_5h	macrophage_Listeria_5h	ge	eQTL_catalogue
QTS000021_QTD000379	chr7:128935743:TCTTAGCTATTGCTC:T	ibd	chr7_128936032_T_C	ENSG00000128604	IRF5	1.01907	0.072141	3.15e-29	0.997216	0.998935	chr7:128936032:T:C	7	128936032	14	15.1084	1.32111	16.2530608695652|14.4592252252252|15.8663829787234|16.2315702479339|15.7049306625578|16.0483464566929|14.0342059336824|15.8116639209226|16.0095409836066|14.9058564437194|14.7142088091354|14.7142088091354|15.5166288492707|11.2479272151899	0.094365	12.1535	16.2461	QTS000021_QTD000379_ENSG00000128604_chr7:128936032:T:C	Nedelec_2016	macrophage	macrophage	Listeria_5h	macrophage_Listeria_5h	ge	eQTL_catalogue
QTS000021_QTD000379	chr17:27516617:G:A	cd	chr17_27522777_T_C	ENSG00000141068	KSR1	0.379082	0.0724251	5.58e-07	0.853918	1	chr17:27522777:T:C	17	27522777	8	-4.19102	0.655769	-5.40674300254453|-3.73943037974684|-3.7485152284264|-4.75636135508156|-3.7688578680203|-3.72833759590793|-4.64853720050441|-3.73137672090113	0.0819711	-5.29293	-3.72887	QTS000021_QTD000379_ENSG00000141068_chr17:27522777:T:C	Nedelec_2016	macrophage	macrophage	Listeria_5h	macrophage_Listeria_5h	ge	eQTL_catalogue
QTS000021_QTD000379	chr8:52469064:T:C	cd	chr8_52460888_C_T	ENSG00000147488	ST18	0.872159	0.0643024	9.56e-28	0.871843	0.984982	chr8:52460888:C:T	8	52460888	101	-14.8417	2.71919	-19.3887359550562|-17.0338190954774|-16.337421686747|-12.636644295302|-16.7323587223587|-16.6275550122249|-17.3454862842893|-16.5253731343284|-17.4033834586466|-13.3538409090909|-13.5320276497696|-14.3541314553991|-13.7811282051282|-13.6412182741117|-15.7939593908629|-18.121364764268|-17.1153865979381|-19.1589896373057|-16.5348678414097|-16.498043956044|-16.4548131868132|-17.2724719101124|-17.2337443946188|-17.5243020594966|-17.1951901565996|-17.1467561521253|-17.1467561521253|-16.8083333333333|-19.5001121076233|-17.4784246575342|-17.08828125|-19.5439325842697|-19.2020403587444|-17.1661659192825|-17.1277628635347|-19.487963800905|-18.9681751824818|-17.2047415730337|-17.1287472035794|-19.243536036036|-17.2057303370787|-19.5444719101124|-19.2452927927928|-19.5990786516854|-19.566644295302|-15.9201247401247|-16.0593697478992|-15.5707867494824|-15.5706418219462|-16.1938461538462|-14.4427255278311|-16.2584017278618|-13.2398484848485|-15.878710359408|-11.929632034632|-11.3343655913978|-12.2853897550111|-12.1741437632135|-12.1481856540084|-12.4002159827214|-11.9998068669528|-13.0936730360934|-13.0936730360934|-12.0072058823529|-12.3872127659574|-12.2946086956522|-11.6353530751708|-13.497331838565|-11.5821218961625|-11.2679054054054|-11.1280760626398|-11.990692124105|-11.1755187637969|-11.5273469387755|-11.162|-11.1136725663717|-11.2454464285714|-11.1274831460674|-10.9294260485651|-10.8874336283186|-10.828517699115|-11.2395758928571|-14.0914634146341|-11.3480803571429|-13.6789861751152|-13.1913585746102|-14.2317582417582|-13.3493818984547|-13.9095575221239|-10.9887252747253|-14.1555829596413|-13.9986474501109|-14.0186696230599|-14.1441163310962|-14.1441163310962|-14.0325720620843|-11.4031938325991|-15.0286146095718|-14.9278|-14.8277941176471|-11.9187439613527	0.0269227	-19.5442	-10.9591	QTS000021_QTD000379_ENSG00000147488_chr8:52460888:C:T	Nedelec_2016	macrophage	macrophage	Listeria_5h	macrophage_Listeria_5h	ge	eQTL_catalogue
QTS000021_QTD000379	chr5:96970610:A:AT	ibd	chr5_96916728_G_A	ENSG00000164308	ERAP2	1.1111	0.0417078	2.45e-58	0.903788	1	chr5:96916728:G:A	5	96916728	280	20.3087	1.16501	16.9524789915966|16.4163389121339|17.0213807531381|16.9385625|19.5522986247544|20.1811111111111|20.1227450980392|20.5469525959368|21.8078959276018|18.408025210084|21.797963800905|21.797963800905|20.9151416122004|21.797963800905|20.4459183673469|21.0364628820961|21.797963800905|21.6997747747748|21.7487584650113|21.7487584650113|21.7498871331828|20.3663346613546|21.8106997742664|20.5253811659193|21.8106997742664|21.8600452488688|21.1889035087719|21.9594090909091|20.3565040650407|19.8647939262473|21.8600452488688|21.9096145124717|21.9096145124717|21.9592727272727|21.9081632653061|21.9115419501134|19.0395966029724|21.5927008928571|19.5496483516484|21.5196681415929|21.4721633554084|21.4248678414097|21.5930872483221|20.3269961977186|22.1180586907449|21.6248545861298|21.5758705357143|21.6241387024609|21.5912975391499|19.7989686098655|21.5758705357143|19.8060655737705|19.6434151785714|21.6711659192825|21.6226845637584|19.5479822616408|21.4791555555556|21.2906607929515|19.9593632958801|21.5268819599109|21.5268819599109|20.1474480151229|19.5917777777778|21.5268819599109|21.5749330357143|20.8342045454545|21.5431026785714|21.5749330357143|20.1710227272727|20.1710227272727|19.6792410714286|21.5746428571429|21.5437946428571|21.54796875|21.6227964205817|18.4009848484848|21.5431026785714|21.5741741071429|21.4782888888889|21.4782888888889|19.5115883668904|20.1556603773585|19.6328953229399|21.5733035714286|19.967520661157|21.047032967033|21.524008908686|21.4473555555556|21.524008908686|21.5720535714286|21.4764222222222|21.4764222222222|18.5528482328482|20.2986717267552|20.785670995671|21.4473555555556|19.5971046770601|21.7371846846847|21.7371846846847|21.7691441441441|21.8182844243792|21.8182844243792|21.7691441441441|21.6229306487696|21.6229306487696|21.5746651785714|20.1612052730697|21.5266146993318|20.2757575757576|20.7859139784946|19.6819642857143|21.6739237668161|19.1810961538462|21.6254362416107|21.5431026785714|21.6739237668161|21.6739237668161|21.6254362416107|21.0600653594771|20.1638418079096|21.7226292134831|19.8162247191011|21.0613507625272|21.674932735426|21.7236404494382|21.4821333333333|20.3265654648956|21.7758783783784|20.3265654648956|21.0037807183365|21.0435606060606|20.3652091254753|20.2499054820416|20.3653992395437|20.3653992395437|19.7732584269663|19.8022921348315|19.9526077097506|20.408380952381|19.1148164146868|21.9027020785219|19.6542117117117|20.2157088122605|21.305201793722|20.7023965141612|21.5090069284065|20.2136015325671|20.1749521988528|20.1364503816794|20.7572707423581|20.1749521988528|20.0075283446712|21.3324833702882|20.4722007722008|20.4327552986513|20.2364503816794|20.2364503816794|19.6516853932584|20.2364503816794|20.179619047619|20.2751434034417|21.1385011185682|20.1596958174905|19.6166355140187|20.1604562737643|19.5053903345725|20.1212523719165|18.1512525252525|20.2753346080306|20.2755258126195|20.2753346080306|19.5783582089552|20.1982857142857|19.08|20.3139846743295|20.2955938697318|18.1881730769231|20.1990476190476|20.1595057034221|21.0138|20.179619047619|20.4238660907127|21.0913169642857|18.0120224719101|19.651872659176|19.6301498127341|19.1921610169492|20.6468340611354|19.407012987013|19.0114130434783|20.1218216318786|19.747113594041|19.8209345794392|19.5338562091503|20.1600760456274|21.5238476953908|21.2141228070175|20.179619047619|20.2181297709924|20.3013358778626|20.2567877629063|20.1030360531309|20.2632380952381|17.9807969639469|19.622905027933|20.1102079395085|19.2654446854664|18.8963404255319|19.3071304347826|17.2659016393443|20.739825708061|19.163056768559|20.6947608695652|18.7094725738397|19.687476635514|19.281568627451|20.0739622641509|20.1119092627599|19.9988549618321|20.6158260869565|19.885009487666|19.281568627451|19.885009487666|19.8422053231939|19.885009487666|19.2865921787709|19.8477272727273|19.8045540796964|20.4564794816415|19.1332034632035|19.0197634408602|19.6657894736842|17.8490590405904|19.2319852941176|20.6878444444444|19.3191598360656|19.0137580993521|19.6701127819549|19.7816635160681|19.7071563088512|19.4869646182495|18.8502789699571|18.9802946593002|18.7546153846154|17.7469541284404|19.6239252336449|20.6538274336283|19.5581308411215|18.0914391143911|20.6419733924612|18.0222816399287|18.1461875|19.7283553875236|19.192364990689|20.0324376199616|17.9716635514019|19.7670454545455|15.9650176056338|19.3597744360902|21.1540681818182|19.6829906542056|19.3476635514019|20.9696853932584|18.9751304347826|19.8827324478178|21.002404494382|20.0626923076923|19.0243137254902|20.8580803571429|19.1805860805861|20.8580803571429|19.7601886792453|20.2260173160173|19.6979245283019|18.0231073446328|20.112380952381|19.9169491525424|18.9827982646421|17.5465096359743|18.7741330645161	0.00416074	17.7419	21.9028	QTS000021_QTD000379_ENSG00000164308_chr5:96916728:G:A	Nedelec_2016	macrophage	macrophage	Listeria_5h	macrophage_Listeria_5h	ge	eQTL_catalogue
QTS000021_QTD000379	chr16:23853849:T:C	cd	chr16_23853269_T_C	ENSG00000166501	PRKCB	0.795271	0.0868928	4.15e-16	0.971696	1	chr16:23853269:T:C	16	23853269	31	18.1172	1.60267	17.269940652819|16.966|15.5971755725191|15.6369642857143|14.779465648855|15.7910886075949|16.4867980295566|18.7605925925926|19.7706683168317|18.8293718592965|18.5701736972705|18.9277306733167|17.5556492027335|19.379902200489|17.472947845805|17.4836818181818|17.4045701357466|18.6641927710843|17.4656108597285|16.8701333333333|18.6395133819951|19.1423414634146|17.7515848214286|17.6716222222222|17.5202863436123|21.4939296187683|19.37547314578|18.6615384615385|20.6240821917808|20.5351366120219|20.5351366120219	0.0516989	15.3927	20.8415	QTS000021_QTD000379_ENSG00000166501_chr16:23853269:T:C	Nedelec_2016	macrophage	macrophage	Listeria_5h	macrophage_Listeria_5h	ge	eQTL_catalogue
QTS000021_QTD000379	chr16:23853849:T:C	uc	chr16_23853269_T_C	ENSG00000166501	PRKCB	0.795271	0.0868928	4.15e-16	0.926734	0.999673	chr16:23853269:T:C	16	23853269	31	12.3111	0.938091	12.9910044642857|12.2967857142857|11.0644223826715|11.0644223826715|10.4843501805054|11.09871886121|11.7226619964974|13.3533216168717|14.111925795053|13.0105729166667|13.0152695652174|13.3158245614035|12.2332222222222|13.8815761821366|12.2310634920635|12.1914738510301|12.1721835443038|13.4706782608696|12.2536507936508|11.3138002980626|13.3930769230769|13.6969633507853|11.8520268256334|11.869|11.8190341753343|13.2300180505415|11.837203125|11.5132203389831|11.7438221528861|11.7252106084243|11.6887402799378	0.030261	10.9194	13.9392	QTS000021_QTD000379_ENSG00000166501_chr16:23853269:T:C	Nedelec_2016	macrophage	macrophage	Listeria_5h	macrophage_Listeria_5h	ge	eQTL_catalogue
QTS000021_QTD000379	chr8:52469064:T:C	uc	chr8_52460888_C_T	ENSG00000147488	ST18	0.872159	0.0643024	9.56e-28	0.952859	0.963893	chr8:52460888:C:T	8	52460888	101	-17.0693	2.77679	-25.191204379562|-21.1858125|-20.6079939209726|-16.0471022727273|-21.28146875|-21.4532176656151|-21.6010559006211|-21.4296774193548|-22.25625|-17.1803801169591|-17.2732352941176|-18.4738972809668|-16.9013836477987|-16.7434267912773|-19.2656965944272|-22.3330581039755|-20.75240625|-23.11053125|-17.5803981264637|-17.5798829039813|-17.4928504672897|-17.5485159817352|-17.7922453703704|-17.4842922374429|-17.8335266821346|-17.7832946635731|-17.6603686635945|-17.7011547344111|-20.1320601851852|-17.4386104783599|-17.7622969837587|-20.1787703016241|-19.7329723502304|-17.6408064516129|-17.5598853211009|-20.0785081585082|-17.1338901098901|-17.8049069767442|-17.8059302325581|-19.8239675174014|-17.7646171693736|-20.0861200923788|-19.8718837209302|-20.3300466200466|-20.7258056872038|-18.1030260047281|-18.1143601895735|-17.8215402843602|-17.7373113207547|-18.501757719715|-16.2871428571429|-17.7538679245283|-14.5985918854415|-17.9251312649165|-12.7876798143852|-12.1720092378753|-12.9791529411765|-13.1469634703196|-13.2678341013825|-13.3518604651163|-13.2196453900709|-14.3421395348837|-14.3421395348837|-11.8577385892116|-13.5710722610723|-13.8276772616137|-14.1493628808864|-19.7370819672131|-14.3320670391061|-13.9747206703911|-13.8945530726257|-14.3136752136752|-13.9079945054945|-14.3603389830508|-13.8371900826446|-13.9538333333333|-13.8786776859504|-14.0674147727273|-13.7528611111111|-13.3726086956522|-13.2642005420054|-14.1441853932584|-18.367774566474|-14.4430113636364|-17.3081049562682|-17.0198850574713|-18.2922316384181|-17.1310764872521|-17.9120227920228|-13.7359065934066|-18.1419252873563|-17.7342415730337|-17.759606741573|-17.9614204545455|-18.0125925925926|-17.7772191011236|-14.7075284090909|-16.081832884097|-16.1381621621622|-15.552030848329|-13.8605617977528	0.027493	-22.2947	-12.8834	QTS000021_QTD000379_ENSG00000147488_chr8:52460888:C:T	Nedelec_2016	macrophage	macrophage	Listeria_5h	macrophage_Listeria_5h	ge	eQTL_catalogue
QTS000021_QTD000379	chr11:65879086:C:A	ibd	chr11_65893820_C_T	ENSG00000172500	FIBP	0.367556	0.0714236	8.32e-07	0.958605	0.999574	chr11:65893820:C:T	11	65893820	30	6.2972	0.597352	5.70166666666667|5.67491489361702|5.65368644067797|7.77079664570231|6.71278330019881|7.24416015625|6.31140280561122|6.19778431372549|6.23663366336634|6.1419298245614|6.11381322957198|7.29130518234165|6.13201941747573|6.14678362573099|6.23641584158416|6.1139641434263|6.11035928143713|6.14078|6.12648|6.12648|5.36092741935484|6.09282306163022|6.12542914171657|6.23311284046693|7.39549295774648|6.30926977687627|6.36061099796334|7.11390781563126|5.00635983263598|6.73404301075269	0.0199117	5.26342	7.4987	QTS000021_QTD000379_ENSG00000172500_chr11:65893820:C:T	Nedelec_2016	macrophage	macrophage	Listeria_5h	macrophage_Listeria_5h	ge	eQTL_catalogue
QTS000021_QTD000379	chr7:128935743:TCTTAGCTATTGCTC:T	uc	chr7_128936032_T_C	ENSG00000128604	IRF5	1.01907	0.072141	3.15e-29	0.998489	0.998935	chr7:128936032:T:C	7	128936032	14	10.7263	0.905463	11.9051082802548|10.1452212389381|11.1686175115207|11.4586931155193|10.9479054779807|11.4245515695067|9.9895652173913|11.1341995359629|11.3820745920746|10.5633410404624|10.3914861751152|10.4034717416378|11.0169850402762|8.2371842410197	0.0646759	8.80671	11.76	QTS000021_QTD000379_ENSG00000128604_chr7:128936032:T:C	Nedelec_2016	macrophage	macrophage	Listeria_5h	macrophage_Listeria_5h	ge	eQTL_catalogue
QTS000021_QTD000379	chr11:308059:T:C	ibd	chr11_308059_T_C	ENSG00000185201	IFITM2	0.952544	0.13172	2.37e-11	0.996758	1	chr11:308059:T:C	11	308059	4	-15.9523	1.97134	-15.7955363321799|-14.3175460122699|-14.9301567398119|-18.7659685863874	0.492834	-18.5432	-14.3635	QTS000021_QTD000379_ENSG00000185201_chr11:308059:T:C	Nedelec_2016	macrophage	macrophage	Listeria_5h	macrophage_Listeria_5h	ge	eQTL_catalogue
QTS000021_QTD000379	chr11:65879086:C:A	cd	chr11_65893820_C_T	ENSG00000172500	FIBP	0.367556	0.0714236	8.32e-07	0.953492	0.967765	chr11:65893820:C:T	11	65893820	30	3.30481	0.303152	2.8630686695279|2.84958333333333|2.85100427350427|3.91825581395349|3.34641228939544|3.66141164856861|3.38644086021505|3.33073761854584|3.36125933831377|3.3096743697479|3.28713389121339|3.81402610441767|3.31026205450734|3.30534591194969|3.34685441020191|3.272078891258|3.25323060573858|3.26637234042553|3.26571428571429|3.26223642172524|2.83477611940299|3.2603085106383|3.27867521367521|3.26587155963303|3.93108021390374|3.31960512273212|3.34733118971061|3.63340839303992|2.57870689655172|3.43347587719298	0.0101051	2.76436	3.92178	QTS000021_QTD000379_ENSG00000172500_chr11:65893820:C:T	Nedelec_2016	macrophage	macrophage	Listeria_5h	macrophage_Listeria_5h	ge	eQTL_catalogue
QTS000021_QTD000379	chr5:96970610:A:AT	ibd	chr5_96916728_G_A	ENSG00000164308	ERAP2	1.1111	0.0417078	2.45e-58	0.903788	0.893721	chr5:96916728:G:A	5	96916728	280	20.3087	1.16501	16.9524789915966|16.4163389121339|17.0213807531381|16.9385625|19.5522986247544|20.1811111111111|20.1227450980392|20.5469525959368|21.8078959276018|18.408025210084|21.797963800905|21.797963800905|20.9151416122004|21.797963800905|20.4459183673469|21.0364628820961|21.797963800905|21.6997747747748|21.7487584650113|21.7487584650113|21.7498871331828|20.3663346613546|21.8106997742664|20.5253811659193|21.8106997742664|21.8600452488688|21.1889035087719|21.9594090909091|20.3565040650407|19.8647939262473|21.8600452488688|21.9096145124717|21.9096145124717|21.9592727272727|21.9081632653061|21.9115419501134|19.0395966029724|21.5927008928571|19.5496483516484|21.5196681415929|21.4721633554084|21.4248678414097|21.5930872483221|20.3269961977186|22.1180586907449|21.6248545861298|21.5758705357143|21.6241387024609|21.5912975391499|19.7989686098655|21.5758705357143|19.8060655737705|19.6434151785714|21.6711659192825|21.6226845637584|19.5479822616408|21.4791555555556|21.2906607929515|19.9593632958801|21.5268819599109|21.5268819599109|20.1474480151229|19.5917777777778|21.5268819599109|21.5749330357143|20.8342045454545|21.5431026785714|21.5749330357143|20.1710227272727|20.1710227272727|19.6792410714286|21.5746428571429|21.5437946428571|21.54796875|21.6227964205817|18.4009848484848|21.5431026785714|21.5741741071429|21.4782888888889|21.4782888888889|19.5115883668904|20.1556603773585|19.6328953229399|21.5733035714286|19.967520661157|21.047032967033|21.524008908686|21.4473555555556|21.524008908686|21.5720535714286|21.4764222222222|21.4764222222222|18.5528482328482|20.2986717267552|20.785670995671|21.4473555555556|19.5971046770601|21.7371846846847|21.7371846846847|21.7691441441441|21.8182844243792|21.8182844243792|21.7691441441441|21.6229306487696|21.6229306487696|21.5746651785714|20.1612052730697|21.5266146993318|20.2757575757576|20.7859139784946|19.6819642857143|21.6739237668161|19.1810961538462|21.6254362416107|21.5431026785714|21.6739237668161|21.6739237668161|21.6254362416107|21.0600653594771|20.1638418079096|21.7226292134831|19.8162247191011|21.0613507625272|21.674932735426|21.7236404494382|21.4821333333333|20.3265654648956|21.7758783783784|20.3265654648956|21.0037807183365|21.0435606060606|20.3652091254753|20.2499054820416|20.3653992395437|20.3653992395437|19.7732584269663|19.8022921348315|19.9526077097506|20.408380952381|19.1148164146868|21.9027020785219|19.6542117117117|20.2157088122605|21.305201793722|20.7023965141612|21.5090069284065|20.2136015325671|20.1749521988528|20.1364503816794|20.7572707423581|20.1749521988528|20.0075283446712|21.3324833702882|20.4722007722008|20.4327552986513|20.2364503816794|20.2364503816794|19.6516853932584|20.2364503816794|20.179619047619|20.2751434034417|21.1385011185682|20.1596958174905|19.6166355140187|20.1604562737643|19.5053903345725|20.1212523719165|18.1512525252525|20.2753346080306|20.2755258126195|20.2753346080306|19.5783582089552|20.1982857142857|19.08|20.3139846743295|20.2955938697318|18.1881730769231|20.1990476190476|20.1595057034221|21.0138|20.179619047619|20.4238660907127|21.0913169642857|18.0120224719101|19.651872659176|19.6301498127341|19.1921610169492|20.6468340611354|19.407012987013|19.0114130434783|20.1218216318786|19.747113594041|19.8209345794392|19.5338562091503|20.1600760456274|21.5238476953908|21.2141228070175|20.179619047619|20.2181297709924|20.3013358778626|20.2567877629063|20.1030360531309|20.2632380952381|17.9807969639469|19.622905027933|20.1102079395085|19.2654446854664|18.8963404255319|19.3071304347826|17.2659016393443|20.739825708061|19.163056768559|20.6947608695652|18.7094725738397|19.687476635514|19.281568627451|20.0739622641509|20.1119092627599|19.9988549618321|20.6158260869565|19.885009487666|19.281568627451|19.885009487666|19.8422053231939|19.885009487666|19.2865921787709|19.8477272727273|19.8045540796964|20.4564794816415|19.1332034632035|19.0197634408602|19.6657894736842|17.8490590405904|19.2319852941176|20.6878444444444|19.3191598360656|19.0137580993521|19.6701127819549|19.7816635160681|19.7071563088512|19.4869646182495|18.8502789699571|18.9802946593002|18.7546153846154|17.7469541284404|19.6239252336449|20.6538274336283|19.5581308411215|18.0914391143911|20.6419733924612|18.0222816399287|18.1461875|19.7283553875236|19.192364990689|20.0324376199616|17.9716635514019|19.7670454545455|15.9650176056338|19.3597744360902|21.1540681818182|19.6829906542056|19.3476635514019|20.9696853932584|18.9751304347826|19.8827324478178|21.002404494382|20.0626923076923|19.0243137254902|20.8580803571429|19.1805860805861|20.8580803571429|19.7601886792453|20.2260173160173|19.6979245283019|18.0231073446328|20.112380952381|19.9169491525424|18.9827982646421|17.5465096359743|18.7741330645161	0.00416074	17.7419	21.9028	QTS000021_QTD000379_ENSG00000164308_chr5:96916728:G:A	Nedelec_2016	macrophage	macrophage	Listeria_5h	macrophage_Listeria_5h	ge	eQTL_catalogue
QTS000021_QTD000379	chr16:23853849:T:C	cd	chr16_23853269_T_C	ENSG00000166501	PRKCB	0.795271	0.0868928	4.15e-16	0.971696	0.999673	chr16:23853269:T:C	16	23853269	31	18.1172	1.60267	17.269940652819|16.966|15.5971755725191|15.6369642857143|14.779465648855|15.7910886075949|16.4867980295566|18.7605925925926|19.7706683168317|18.8293718592965|18.5701736972705|18.9277306733167|17.5556492027335|19.379902200489|17.472947845805|17.4836818181818|17.4045701357466|18.6641927710843|17.4656108597285|16.8701333333333|18.6395133819951|19.1423414634146|17.7515848214286|17.6716222222222|17.5202863436123|21.4939296187683|19.37547314578|18.6615384615385|20.6240821917808|20.5351366120219|20.5351366120219	0.0516989	15.3927	20.8415	QTS000021_QTD000379_ENSG00000166501_chr16:23853269:T:C	Nedelec_2016	macrophage	macrophage	Listeria_5h	macrophage_Listeria_5h	ge	eQTL_catalogue
QTS000021_QTD000379	chr11:65879086:C:A	ibd	chr11_65893820_C_T	ENSG00000172500	FIBP	0.367556	0.0714236	8.32e-07	0.958605	0.967765	chr11:65893820:C:T	11	65893820	30	6.2972	0.597352	5.70166666666667|5.67491489361702|5.65368644067797|7.77079664570231|6.71278330019881|7.24416015625|6.31140280561122|6.19778431372549|6.23663366336634|6.1419298245614|6.11381322957198|7.29130518234165|6.13201941747573|6.14678362573099|6.23641584158416|6.1139641434263|6.11035928143713|6.14078|6.12648|6.12648|5.36092741935484|6.09282306163022|6.12542914171657|6.23311284046693|7.39549295774648|6.30926977687627|6.36061099796334|7.11390781563126|5.00635983263598|6.73404301075269	0.0199117	5.26342	7.4987	QTS000021_QTD000379_ENSG00000172500_chr11:65893820:C:T	Nedelec_2016	macrophage	macrophage	Listeria_5h	macrophage_Listeria_5h	ge	eQTL_catalogue
QTS000021_QTD000379	chr8:52469064:T:C	ibd	chr8_52460888_C_T	ENSG00000147488	ST18	0.872159	0.0643024	9.56e-28	0.931559	0.963893	chr8:52460888:C:T	8	52460888	101	-16.3052	2.70933	-22.2657741935484|-18.9370391061453|-18.4239945652174|-14.3364974619289|-18.9168611111111|-18.89075|-19.648418079096|-19.6544378698225|-19.7271306818182|-15.3012760416667|-15.3339425587467|-16.3498930481283|-15.3123646723647|-15.1398309859155|-17.6784659090909|-20.2858611111111|-18.9195726495727|-21.1296285714286|-17.7466430260047|-17.7042688679245|-17.6578773584906|-17.9585280373832|-18.1708037825059|-18.3647961630695|-18.1708037825059|-18.119621749409|-17.9920187793427|-17.8662004662005|-20.4636470588235|-18.2275|-18.0130588235294|-20.5119103773585|-20.103544600939|-17.9720892018779|-17.93|-20.3633096926714|-18.6060143198091|-18.0568632075472|-18.0579009433962|-20.15125|-18.0154117647059|-20.4161737089202|-20.2007328605201|-20.6184160756501|-20.874200477327|-17.6849422632794|-17.7361020881671|-17.3687990762125|-17.2887816091954|-18.0306481481481|-15.4510472279261|-17.7958392434988|-14.3924941176471|-17.507296037296|-12.7580787037037|-12.1160459770115|-13.2599519230769|-13.1770480549199|-13.2069724770642|-13.3208816705336|-13.0958079625293|-14.2757407407407|-14.2757407407407|-11.9320041753653|-13.4768287037037|-13.6277590361446|-13.0637340153453|-16.7682729805014|-13.2239175257732|-12.8280769230769|-12.6571246819338|-13.5056451612903|-12.7198743718593|-13.0682776349614|-12.7162025316456|-12.717417721519|-12.7543291139241|-12.7621907216495|-12.4711083123426|-12.3028|-12.205710723192|-12.8452295918367|-16.421834625323|-13.0024040920716|-15.8734759358289|-15.2652577319588|-16.4769720101781|-15.4267091836735|-16.0795907928389|-12.4374875621891|-16.2716237113402|-16.1055867346939|-16.1286224489796|-16.2530077120823|-16.2530077120823|-16.1446173469388|-13.173155216285|-16.081832884097|-16.0513978494624|-15.75453125|-12.6522051282051	0.026825	-20.7463	-12.2543	QTS000021_QTD000379_ENSG00000147488_chr8:52460888:C:T	Nedelec_2016	macrophage	macrophage	Listeria_5h	macrophage_Listeria_5h	ge	eQTL_catalogue
QTS000021_QTD000379	chr11:65879086:C:A	cd	chr11_65893820_C_T	ENSG00000172500	FIBP	0.367556	0.0714236	8.32e-07	0.953492	1	chr11:65893820:C:T	11	65893820	30	3.30481	0.303152	2.8630686695279|2.84958333333333|2.85100427350427|3.91825581395349|3.34641228939544|3.66141164856861|3.38644086021505|3.33073761854584|3.36125933831377|3.3096743697479|3.28713389121339|3.81402610441767|3.31026205450734|3.30534591194969|3.34685441020191|3.272078891258|3.25323060573858|3.26637234042553|3.26571428571429|3.26223642172524|2.83477611940299|3.2603085106383|3.27867521367521|3.26587155963303|3.93108021390374|3.31960512273212|3.34733118971061|3.63340839303992|2.57870689655172|3.43347587719298	0.0101051	2.76436	3.92178	QTS000021_QTD000379_ENSG00000172500_chr11:65893820:C:T	Nedelec_2016	macrophage	macrophage	Listeria_5h	macrophage_Listeria_5h	ge	eQTL_catalogue
QTS000021_QTD000379	chr11:1852991:C:T	uc	chr11_1852991_C_T	ENSG00000130592	LSP1	0.761175	0.0870375	4.53e-15	0.995079	1	chr11:1852991:C:T	11	1852991	12	5.58947	1.90506	4.12433082706767|4.76643895348837|11.4119190404798|4.67978323699422|5.1067299270073|4.98380116959064|5.05007407407407|5.00558002936858|4.882912482066|6.10948837209302|5.06261194029851|5.88996992481203	0.158755	4.27708	9.95375	QTS000021_QTD000379_ENSG00000130592_chr11:1852991:C:T	Nedelec_2016	macrophage	macrophage	Listeria_5h	macrophage_Listeria_5h	ge	eQTL_catalogue
QTS000021_QTD000379	chr20:50270731:C:T	uc	chr20_50246554_T_C	ENSG00000224397	PELATON	-1.0394	0.110959	1.16e-16	0.972231	1	chr20:50246554:T:C	20	50246554	23	-13.8819	2.60116	-16.6038338658147|-15.5756560283688|-12.700122324159|-16.5908545034642|-16.8477434679335|-10.0156876456876|-10.2973634204276|-9.09269047619047|-10.325768321513|-10.3291252955083|-12.1262085308057|-12.3123317307692|-19.4386246418338|-13.6185632183908|-14.6499707602339|-14.7504719764012|-14.472|-14.8224637681159|-15.4528405797101|-14.9088921282799|-14.850988372093|-14.7370317002882|-14.7649421965318	0.113094	-18.0136	-9.60034	QTS000021_QTD000379_ENSG00000224397_chr20:50246554:T:C	Nedelec_2016	macrophage	macrophage	Listeria_5h	macrophage_Listeria_5h	ge	eQTL_catalogue
QTS000021_QTD000379	chr17:27516617:G:A	cd	chr17_27522777_T_C	ENSG00000141068	KSR1	0.379082	0.0724251	5.58e-07	0.853918	0.671646	chr17:27522777:T:C	17	27522777	8	-4.19102	0.655769	-5.40674300254453|-3.73943037974684|-3.7485152284264|-4.75636135508156|-3.7688578680203|-3.72833759590793|-4.64853720050441|-3.73137672090113	0.0819711	-5.29293	-3.72887	QTS000021_QTD000379_ENSG00000141068_chr17:27522777:T:C	Nedelec_2016	macrophage	macrophage	Listeria_5h	macrophage_Listeria_5h	ge	eQTL_catalogue
QTS000021_QTD000379	chr7:128935743:TCTTAGCTATTGCTC:T	uc	chr7_128936032_T_C	ENSG00000128604	IRF5	1.01907	0.072141	3.15e-29	0.998489	1	chr7:128936032:T:C	7	128936032	14	10.7263	0.905463	11.9051082802548|10.1452212389381|11.1686175115207|11.4586931155193|10.9479054779807|11.4245515695067|9.9895652173913|11.1341995359629|11.3820745920746|10.5633410404624|10.3914861751152|10.4034717416378|11.0169850402762|8.2371842410197	0.0646759	8.80671	11.76	QTS000021_QTD000379_ENSG00000128604_chr7:128936032:T:C	Nedelec_2016	macrophage	macrophage	Listeria_5h	macrophage_Listeria_5h	ge	eQTL_catalogue
QTS000021_QTD000379	chr22:50277738:G:A	cd	chr22_50274496_C_G	ENSG00000100239	PPP6R2	-0.431046	0.0873003	2.11e-06	0.801408	1	chr22:50274496:C:G	22	50274496	12	5.1286	0.936885	4.64265957446809|7.45754325259516|5.42670014347202|5.45015850144092|5.11799151343706|4.32465648854962|4.53424936386768|4.76117812061711|4.57193863319386|6.01164444444444|5.35224462365591|3.89224736048265	0.0780738	4.01116	7.05992	QTS000021_QTD000379_ENSG00000100239_chr22:50274496:C:G	Nedelec_2016	macrophage	macrophage	Listeria_5h	macrophage_Listeria_5h	ge	eQTL_catalogue
QTS000021_QTD000379	chr22:50277738:G:A	cd	chr22_50274496_C_G	ENSG00000100239	PPP6R2	-0.431046	0.0873003	2.11e-06	0.801408	0.745768	chr22:50274496:C:G	22	50274496	12	5.1286	0.936885	4.64265957446809|7.45754325259516|5.42670014347202|5.45015850144092|5.11799151343706|4.32465648854962|4.53424936386768|4.76117812061711|4.57193863319386|6.01164444444444|5.35224462365591|3.89224736048265	0.0780738	4.01116	7.05992	QTS000021_QTD000379_ENSG00000100239_chr22:50274496:C:G	Nedelec_2016	macrophage	macrophage	Listeria_5h	macrophage_Listeria_5h	ge	eQTL_catalogue
QTS000021_QTD000379	chr8:52469064:T:C	ibd	chr8_52460888_C_T	ENSG00000147488	ST18	0.872159	0.0643024	9.56e-28	0.931559	1	chr8:52460888:C:T	8	52460888	101	-16.3052	2.70933	-22.2657741935484|-18.9370391061453|-18.4239945652174|-14.3364974619289|-18.9168611111111|-18.89075|-19.648418079096|-19.6544378698225|-19.7271306818182|-15.3012760416667|-15.3339425587467|-16.3498930481283|-15.3123646723647|-15.1398309859155|-17.6784659090909|-20.2858611111111|-18.9195726495727|-21.1296285714286|-17.7466430260047|-17.7042688679245|-17.6578773584906|-17.9585280373832|-18.1708037825059|-18.3647961630695|-18.1708037825059|-18.119621749409|-17.9920187793427|-17.8662004662005|-20.4636470588235|-18.2275|-18.0130588235294|-20.5119103773585|-20.103544600939|-17.9720892018779|-17.93|-20.3633096926714|-18.6060143198091|-18.0568632075472|-18.0579009433962|-20.15125|-18.0154117647059|-20.4161737089202|-20.2007328605201|-20.6184160756501|-20.874200477327|-17.6849422632794|-17.7361020881671|-17.3687990762125|-17.2887816091954|-18.0306481481481|-15.4510472279261|-17.7958392434988|-14.3924941176471|-17.507296037296|-12.7580787037037|-12.1160459770115|-13.2599519230769|-13.1770480549199|-13.2069724770642|-13.3208816705336|-13.0958079625293|-14.2757407407407|-14.2757407407407|-11.9320041753653|-13.4768287037037|-13.6277590361446|-13.0637340153453|-16.7682729805014|-13.2239175257732|-12.8280769230769|-12.6571246819338|-13.5056451612903|-12.7198743718593|-13.0682776349614|-12.7162025316456|-12.717417721519|-12.7543291139241|-12.7621907216495|-12.4711083123426|-12.3028|-12.205710723192|-12.8452295918367|-16.421834625323|-13.0024040920716|-15.8734759358289|-15.2652577319588|-16.4769720101781|-15.4267091836735|-16.0795907928389|-12.4374875621891|-16.2716237113402|-16.1055867346939|-16.1286224489796|-16.2530077120823|-16.2530077120823|-16.1446173469388|-13.173155216285|-16.081832884097|-16.0513978494624|-15.75453125|-12.6522051282051	0.026825	-20.7463	-12.2543	QTS000021_QTD000379_ENSG00000147488_chr8:52460888:C:T	Nedelec_2016	macrophage	macrophage	Listeria_5h	macrophage_Listeria_5h	ge	eQTL_catalogue
QTS000021_QTD000379	chr5:96970610:A:AT	uc	chr5_96916728_G_A	ENSG00000164308	ERAP2	1.1111	0.0417078	2.45e-58	0.81636	0.893721	chr5:96916728:G:A	5	96916728	280	32.2637	2.21858	23.5946783625731|23.0117595307918|23.7901169590643|23.2300285714286|32.8452805280528|34.4470689655172|34.3230769230769|32.8602888086643|34.9242391304348|31.6325631768953|35.0352727272727|34.7823104693141|33.6843859649123|34.9083333333333|32.6690217391304|33.2231034482759|35.0352727272727|34.7823104693141|34.9083333333333|34.9083333333333|34.9101449275362|33.7422442244224|34.8813718411552|32.694|35.1350545454545|35.1350545454545|33.6659930313589|35.3924542124542|35.0188811188811|31.9082578397213|35.3924542124542|35.6536531365314|35.6536531365314|35.5223529411765|35.5202205882353|35.2663868613139|29.8921666666667|35.5644485294118|29.5517940199336|32.8611148648649|32.6405704697987|32.6405704697987|32.3896308724832|35.2871287128713|32.661|32.6564527027027|32.6553716216216|32.6553716216216|32.605777027027|30.1376791808874|32.4362080536913|34.2743262411348|29.6304713804714|32.6531756756757|32.6531756756757|29.4854180602007|32.434966442953|32.1128239202658|34.831045751634|32.5440067340067|32.6539527027027|35.2913907284768|29.5848993288591|32.6539527027027|32.7646440677966|35.5312015503876|32.605777027027|32.6539527027027|35.2658940397351|35.3830564784053|29.6845117845118|32.6535135135135|32.497037037037|32.6131418918919|32.6533445945946|32.3857333333333|32.605777027027|32.6528040540541|32.3251839464883|32.3251839464883|29.6655782312925|35.2557755775577|29.7809797297297|32.6514864864865|34.8890974729242|31.1934853420195|32.7602711864407|32.605777027027|32.7602711864407|32.8717006802721|32.6499662162162|32.7606440677966|26.5592857142857|35.7772575250836|31.0776051779935|32.605777027027|30.0310580204778|33.7458391608392|33.6282578397213|33.5607638888889|34.0334507042254|33.9140350877193|33.7954545454545|33.4444636678201|33.4444636678201|33.3291379310345|35.6853333333333|33.1008561643836|35.9248322147651|30.6839682539683|30.5104498269896|33.5644791666667|34.9970877192982|33.448339100346|33.1660137457045|33.5644791666667|33.5644791666667|33.448339100346|32.0085099337748|35.809364548495|33.5644791666667|30.7255052264808|31.7998684210526|33.3345517241379|33.5660416666667|32.9930375426621|36.0676767676768|33.688118466899|36.0676767676768|33.7720364741641|33.875|36.189527027027|35.8267558528428|36.0680134680135|35.9469798657718|30.7660839160839|30.5972916666667|31.0922261484099|36.443537414966|29.8991891891892|32.9301041666667|30.405818815331|36.1390410958904|32.6533333333333|31.2578947368421|32.2262975778547|36.1352739726027|36.0119453924915|36.0119453924915|31.1699344262295|36.0119453924915|30.6365277777778|31.8574503311258|32.2328267477204|32.1351515151515|31.8435435435435|31.9394578313253|34.8637873754153|32.0359516616314|31.9105421686747|32.2306990881459|32.2488395904437|31.8438438438438|34.6366336633663|31.7497005988024|34.1820846905537|31.6534328358209|33.0326102941177|32.1333333333333|32.1336363636364|32.036253776435|34.4065573770492|31.8441441441441|33.2088607594937|32.2306990881459|32.2015197568389|31.5261666666667|31.941265060241|31.5592261904762|31.8390909090909|31.8147147147147|30.5040322580645|32.2488395904437|31.7439603960396|34.8641196013289|34.8255813953488|29.9956953642384|31.1060855263158|30.2906756756757|33.0009433962264|31.8444444444444|31.1888235294118|31.2808259587021|30.7056164383562|31.7491017964072|34.3143769968051|33.2427491408935|31.8147147147147|32.1039393939394|32.2360606060606|32.2015197568389|31.624776119403|31.9465465465465|30.9669281045752|34.3241042345277|31.4742603550296|30.0046283783784|29.2147368421053|30.0043243243243|33.2246056782334|32.2697627118644|30.0571232876712|32.2697966101695|28.6999676375405|34.5337704918033|30.3090410958904|31.4769230769231|31.4769230769231|31.3754491017964|31.9302356902357|31.1886904761905|30.1028571428571|31.2817910447761|31.248502994012|31.1886904761905|33.7358306188925|31.0967359050445|31.0625|31.5711666666667|29.7627609427609|29.4806333333333|30.6809384164223|31.0070192307692|30.0637931034483|31.4511148648649|29.0084615384615|29.6409764309764|30.7779411764706|30.6876832844575|30.5979532163743|30.157060518732|29.183488372093|32.9274760383387|28.9675247524752|30.6078797468354|30.5197674418605|31.3272818791946|30.4174418604651|31.3276677316294|31.4511148648649|30.7310030395137|27.5638291139241|30.5154970760234|32.6148734177215|30.6967647058824|30.5233015873016|30.3401162790698|26.6709705882353|32.9054313099042|31.3393602693603|33.5363057324841|33.0702875399361|31.1050333333333|28.7123684210526|30.2838150289017|31.1535666666667|30.7746312684366|28.7242105263158|31.1480666666667|29.2530726256983|31.1480666666667|30.356231884058|29.5709493670886|30.3485465116279|30.8718387096774|30.874269005848|30.5661849710983|28.8814191419142|30.1258088235294|28.9191614906832	0.00792351	28.6716	36.0133	QTS000021_QTD000379_ENSG00000164308_chr5:96916728:G:A	Nedelec_2016	macrophage	macrophage	Listeria_5h	macrophage_Listeria_5h	ge	eQTL_catalogue
QTS000021_QTD000379	chr16:23853849:T:C	ibd	chr16_23853269_T_C	ENSG00000166501	PRKCB	0.795271	0.0868928	4.15e-16	0.989626	1	chr16:23853269:T:C	16	23853269	31	14.4233	0.842562	14.3702962962963|14.416921182266|13.2105387931034|13.2105387931034|12.4642274678112|13.215|13.3339442231076|15.2878068410463|16.1360606060606|15.0483734939759|14.9975551102204|15.2716700201207|14.405476635514|15.7896015936255|14.3760634328358|14.352276119403|14.2723933209647|15.2773964497041|14.3490706319703|13.4841207815275|15.1699801980198|15.5413069306931|14.125595026643|14.1498754448399|14.0285890652557|15.1748033126294|14.0814312267658|13.8346232179226|14.617067961165|14.5656201550388|14.5656201550388	0.0271794	13.024	15.8762	QTS000021_QTD000379_ENSG00000166501_chr16:23853269:T:C	Nedelec_2016	macrophage	macrophage	Listeria_5h	macrophage_Listeria_5h	ge	eQTL_catalogue
QTS000021_QTD000379	chr11:1852991:C:T	cd	chr11_1852991_C_T	ENSG00000130592	LSP1	0.761175	0.0870375	4.53e-15	0.999616	1	chr11:1852991:C:T	11	1852991	12	6.75652	1.86903	5.05097605893186|5.94077898550725|12.4578559738134|5.84550541516245|6.38341240875912|6.34808193668529|6.38352059925094|6.3360594795539|6.1544122965642|7.06204301075269|6.13372513562387|6.98187165775401	0.155752	5.26947	10.974	QTS000021_QTD000379_ENSG00000130592_chr11:1852991:C:T	Nedelec_2016	macrophage	macrophage	Listeria_5h	macrophage_Listeria_5h	ge	eQTL_catalogue
QTS000021_QTD000379	chr8:52469064:T:C	cd	chr8_52460888_C_T	ENSG00000147488	ST18	0.872159	0.0643024	9.56e-28	0.871843	0.963893	chr8:52460888:C:T	8	52460888	101	-14.8417	2.71919	-19.3887359550562|-17.0338190954774|-16.337421686747|-12.636644295302|-16.7323587223587|-16.6275550122249|-17.3454862842893|-16.5253731343284|-17.4033834586466|-13.3538409090909|-13.5320276497696|-14.3541314553991|-13.7811282051282|-13.6412182741117|-15.7939593908629|-18.121364764268|-17.1153865979381|-19.1589896373057|-16.5348678414097|-16.498043956044|-16.4548131868132|-17.2724719101124|-17.2337443946188|-17.5243020594966|-17.1951901565996|-17.1467561521253|-17.1467561521253|-16.8083333333333|-19.5001121076233|-17.4784246575342|-17.08828125|-19.5439325842697|-19.2020403587444|-17.1661659192825|-17.1277628635347|-19.487963800905|-18.9681751824818|-17.2047415730337|-17.1287472035794|-19.243536036036|-17.2057303370787|-19.5444719101124|-19.2452927927928|-19.5990786516854|-19.566644295302|-15.9201247401247|-16.0593697478992|-15.5707867494824|-15.5706418219462|-16.1938461538462|-14.4427255278311|-16.2584017278618|-13.2398484848485|-15.878710359408|-11.929632034632|-11.3343655913978|-12.2853897550111|-12.1741437632135|-12.1481856540084|-12.4002159827214|-11.9998068669528|-13.0936730360934|-13.0936730360934|-12.0072058823529|-12.3872127659574|-12.2946086956522|-11.6353530751708|-13.497331838565|-11.5821218961625|-11.2679054054054|-11.1280760626398|-11.990692124105|-11.1755187637969|-11.5273469387755|-11.162|-11.1136725663717|-11.2454464285714|-11.1274831460674|-10.9294260485651|-10.8874336283186|-10.828517699115|-11.2395758928571|-14.0914634146341|-11.3480803571429|-13.6789861751152|-13.1913585746102|-14.2317582417582|-13.3493818984547|-13.9095575221239|-10.9887252747253|-14.1555829596413|-13.9986474501109|-14.0186696230599|-14.1441163310962|-14.1441163310962|-14.0325720620843|-11.4031938325991|-15.0286146095718|-14.9278|-14.8277941176471|-11.9187439613527	0.0269227	-19.5442	-10.9591	QTS000021_QTD000379_ENSG00000147488_chr8:52460888:C:T	Nedelec_2016	macrophage	macrophage	Listeria_5h	macrophage_Listeria_5h	ge	eQTL_catalogue
QTS000021_QTD000379	chr11:1852991:C:T	uc	chr11_1852991_C_T	ENSG00000130592	LSP1	0.761175	0.0870375	4.53e-15	0.995079	0.792522	chr11:1852991:C:T	11	1852991	12	5.58947	1.90506	4.12433082706767|4.76643895348837|11.4119190404798|4.67978323699422|5.1067299270073|4.98380116959064|5.05007407407407|5.00558002936858|4.882912482066|6.10948837209302|5.06261194029851|5.88996992481203	0.158755	4.27708	9.95375	QTS000021_QTD000379_ENSG00000130592_chr11:1852991:C:T	Nedelec_2016	macrophage	macrophage	Listeria_5h	macrophage_Listeria_5h	ge	eQTL_catalogue
QTS000021_QTD000384	chr17:78748473:C:A	uc	chr17_78793804_C_T	ENSG00000108669	CYTH1	-0.505301	0.0884624	5.93e-08	0.854518	1	chr17:78793804:C:T	17	78793804	104	-8.97329	1.50068	-8.69974358974359|-11.0537155963303|-11.0272082379863|-8.04093181818182|-7.86494279176201|-8.15886836027714|-7.97841379310345|-7.96663615560641|-7.60126436781609|-8.25661938534279|-7.90445205479452|-7.6455033557047|-7.61711751662971|-7.73444444444445|-6.5408185840708|-6.5408185840708|-7.23530892448513|-7.80914153132251|-6.75206976744186|-11.2892740046838|-11.1274364896074|-11.395768321513|-11.6724213075061|-7.25294117647059|-7.67237986270023|-8.116|-7.41700934579439|-9.061|-7.13932242990654|-8.19370629370629|-8.21502336448598|-11.2911007025761|-8.54699769053118|-10.9879302325581|-10.9915081206497|-7.96798611111111|-10.9660648148148|-7.98489559164733|-7.98489559164733|-8.60141843971631|-8.27716346153846|-7.51608591885442|-7.51247619047619|-10.238785046729|-7.90784722222222|-7.63852097130243|-7.20805739514349|-7.65823809523809|-7.60747044917258|-7.7677494199536|-7.54338061465721|-8.64032183908046|-8.06687943262411|-11.4541134751773|-8.37914841849148|-8.39992907801419|-10.5100821917808|-8.29959232613909|-8.2990843373494|-8.99781990521327|-8.96929078014184|-8.23978468899521|-8.22149289099526|-10.7148965517241|-7.861004784689|-7.93818181818182|-8.17619277108434|-8.15484486873508|-9.09182741116751|-9.1744080604534|-12.2944282238443|-9.13056097560976|-9.29111650485437|-9.22256658595642|-12.1851207729469|-11.9396437659033|-8.35884514435695|-8.73778625954198|-12.053358974359|-8.78030379746835|-8.50427848101266|-11.2529691211401|-8.24966903073286|-8.41498800959233|-12.6351329787234|-9.06756544502618|-8.42685421994885|-8.94548469387755|-12.4332352941176|-8.62184210526316|-8.80296407185629|-8.97534246575342|-10.1911413043478|-8.03362637362637|-10.4380386740331|-9.1408938547486|-11.2421288515406|-11.4870689655172|-8.95722543352601|-8.79615160349854|-11.322776203966|-8.74515942028985|-8.60973837209302|-9.16601226993865	0.0144297	-12.2316	-6.97474	QTS000021_QTD000384_ENSG00000108669_chr17:78793804:C:T	Nedelec_2016	macrophage	macrophage	naive	macrophage_naive	ge	eQTL_catalogue
QTS000021_QTD000384	chr5:96970610:A:AT	uc	chr5_96916728_G_A	ENSG00000164308	ERAP2	1.20978	0.0414131	2.55e-63	0.816537	0.893721	chr5:96916728:G:A	5	96916728	280	35.6369	2.40693	25.2520760233918|24.1207331378299|25.3474561403509|24.7528857142857|34.1062706270627|36.1210344827586|35.894983277592|34.9193140794224|38.8300724637681|34.7091335740072|38.9669090909091|38.685559566787|37.500350877193|38.8257246376812|37.079347826087|36.9513793103448|38.9669090909091|38.685559566787|38.8257246376812|38.8257246376812|38.8282608695652|35.2498349834984|38.7772563176895|34.7066785714286|39.0592727272727|39.0592727272727|37.4261324041812|39.3454212454212|36.7405594405594|33.8831707317073|39.3454212454212|39.6357933579336|39.6357933579336|39.4897058823529|39.4889705882353|39.2051094890511|33.3503333333333|40.0569852941177|34.0691029900332|37.0469594594595|36.798322147651|36.798322147651|36.5791946308725|37.573597359736|36.8943333333333|36.8834459459459|36.8814189189189|36.8814189189189|36.8236486486486|34.7122866894198|36.6338926174497|38.731914893617|34.1218855218855|36.8814189189189|36.8814189189189|33.957525083612|36.6345637583893|36.2714285714286|37.1071895424837|36.7589225589226|36.8831081081081|37.5980132450331|34.0721476510067|36.8831081081081|37.0081355932203|38.8321705426357|36.8236486486486|36.8831081081081|37.5745033112583|37.6993355481728|34.1868686868687|36.8824324324324|36.7006734006734|36.8304054054054|36.8820945945946|34.0633333333333|36.8236486486486|36.8814189189189|36.5113712374582|36.5113712374582|34.469387755102|37.5442244224422|34.2972972972973|36.8797297297297|39.4064981949459|35.0778501628664|37.0020338983051|36.8236486486486|37.0020338983051|37.1278911564626|36.8773648648649|37.0023728813559|30.2622023809524|38.0782608695652|34.8177993527508|36.8236486486486|34.5825938566553|38.1111888111888|37.9783972125436|37.9034722222222|38.437323943662|38.3024561403509|38.1685314685315|37.7733564013841|37.7733564013841|37.6431034482759|37.9786666666667|37.3852739726027|38.2335570469799|34.6555555555556|35.1339100346021|37.9072916666667|36.5122807017544|37.7761245674741|37.4563573883161|37.9072916666667|37.9072916666667|37.7761245674741|36.15|38.1107023411371|37.9072916666667|35.3815331010453|35.9144736842105|37.6479310344828|37.909375|37.2617747440273|38.3875420875421|38.0501742160279|38.3875420875421|36.7714285714286|36.8835365853659|38.5172297297297|38.1311036789298|38.3878787878788|38.2590604026846|35.429020979021|35.2427083333333|35.804593639576|38.7843537414966|34.4706081081081|37.3996527777778|35.3254355400697|38.4513698630137|36.7690721649484|35.1973684210526|36.5124567474048|38.4482876712329|38.3170648464164|38.3170648464164|35.0947540983607|38.3170648464164|35.0788194444444|35.7698675496689|35.1617021276596|35.0551515151515|34.7369369369369|34.8415662650602|37.2750830564784|34.9468277945619|34.8060240963855|35.1592705167173|36.3488054607509|34.7372372372372|37.0320132013201|34.6350299401198|36.5465798045603|34.5298507462687|37.7066176470588|35.0530303030303|35.0536363636364|34.9471299093656|36.7865573770492|34.7375375375375|35.5056962025316|35.1592705167173|35.1234042553192|35.5433333333333|34.8433734939759|34.4258928571429|35.8949494949495|34.7015015015015|34.39|36.3488054607509|33.0359735973597|37.2750830564784|37.2322259136213|34.3205298013245|35.06875|34.5804054054054|35.2830188679245|34.7375375375375|34.0223529411765|34.1227138643068|35.0541095890411|34.6335329341317|37.1463258785942|37.2508591065292|34.7015015015015|35.0169696969697|35.1621212121212|35.1234042553192|34.494328358209|34.8459459459459|34.9281045751634|36.6791530944625|34.3301775147929|34.0837837837838|33.1865131578947|34.0834459459459|35.4053627760252|35.9718644067797|34.3647260273973|35.9718644067797|32.6080906148867|36.9085245901639|34.4719178082192|34.3328402366864|34.3328402366864|34.0467065868263|35.6606060606061|33.8440476190476|34.2374149659864|33.9450746268657|33.909880239521|33.8440476190476|35.8459283387622|33.7439169139466|33.7080357142857|35.2776666666667|33.8619528619529|33.5296666666667|33.2953079178886|32.6878205128205|32.6255747126437|35.2635135135135|32.4433846153846|33.7484848484848|33.3991176470588|33.3011730205279|33.2038011695906|32.7253602305476|33.2421926910299|34.997124600639|33.0017491749175|32.2582278481013|32.6883720930233|35.1221476510067|33.0040697674419|32.4798722044728|35.2635135135135|32.987537993921|31.4272784810127|33.1801169590643|34.6648734177215|33.3735294117647|31.725619047619|32.9241279069767|27.4072647058824|35.0504792332268|35.2131313131313|35.8442675159236|35.1380191693291|34.8803333333333|32.7465789473684|32.8595375722543|34.9316666666667|33.4648967551622|32.7590460526316|34.9143333333333|31.7310055865922|34.9143333333333|32.9266666666667|33.1465189873418|32.9334302325581|32.1072580645161|33.4271929824561|33.1780346820809|32.9221782178218|33.2729411764706|30.5759627329193	0.00859616	31.406	39.3454	QTS000021_QTD000384_ENSG00000164308_chr5:96916728:G:A	Nedelec_2016	macrophage	macrophage	naive	macrophage_naive	ge	eQTL_catalogue
QTS000021_QTD000384	chr22:35297751:G:C	ibd	chr22_35315105_A_G	ENSG00000100284	TOM1	-0.569522	0.0636005	1.33e-15	0.834446	0.874401	chr22:35315105:A:G	22	35315105	144	-14.8542	2.32411	-10.1688918205805|-9.01190355329949|-9.58552278820375|-9.36914893617021|-9.91346560846561|-12.1230769230769|-12.4419487179487|-8.4539592760181|-9.42581578947368|-12.5954787234043|-12.6628342245989|-11.7562533692722|-8.06217917675545|-9.55002659574468|-9.01893899204244|-12.9416890080429|-12.62168|-12.7368073878628|-14.5320977011494|-15.7752136752137|-15.3819658119658|-15.7217191977077|-15.4295988538682|-15.2792857142857|-15.5866475644699|-15.6822287390029|-14.2797191011236|-14.0612813370474|-11.9219883040936|-14.9032876712329|-12.2639411764706|-15.729770773639|-15.729770773639|-15.3764571428571|-15.6274571428571|-14.3514933333333|-15.6796857142857|-15.7246131805158|-15.6275428571429|-15.3326210826211|-15.5830199430199|-15.7173563218391|-15.235754985755|-15.3309686609687|-15.4978347578348|-15.5815384615385|-15.5846153846154|-15.6288285714286|-15.6291428571429|-15.2466855524079|-15.6739255014327|-14.5872|-15.2709375|-15.5575714285714|-15.6582808022923|-12.2900847457627|-12.8061428571429|-12.62111747851|-11.7253314121037|-11.162123655914|-15.2300849858357|-14.8480571428571|-15.5421142857143|-15.5668660968661|-15.3139316239316|-15.5668660968661|-15.6113428571429|-17.7997402597403|-17.6856634304207|-17.6286129032258|-18.0140584415584|-18.5819322033898|-11.9275218658892|-17.6043365695793|-17.2938924050633|-11.025890052356|-17.5760450160772|-12.1506916426513|-16.0893510324484|-17.4911254019293|-17.4911254019293|-17.5736655948553|-17.5123076923077|-17.1179617834395|-16.3172700296736|-10.8949734042553|-14.1075338753388|-17.5751446945338|-17.7463311688312|-17.4918327974277|-15.8686943620178|-15.9065680473373|-17.5932797427653|-12.3184927536232|-18.55367003367|-17.7338263665595|-11.9676453488372|-16.5622222222222|-15.6786079545455|-20.2944905660377|-17.6552715654952|-17.711858974359|-15.8380229226361|-15.7927714285714|-15.7477777777778|-15.6506285714286|-15.7927714285714|-15.7988857142857|-15.7988857142857|-14.7850534759358|-15.0750555555556|-15.7091193181818|-11.9345373134328|-15.7538746438746|-15.7988857142857|-14.7456266666667|-15.8441547277937|-15.5475142857143|-15.8332664756447|-15.5981375358166|-15.690625|-15.6461756373938|-15.2994459833795|-12.1688753799392|-14.3200789473684|-15.7785714285714|-15.5826074498567|-15.7417441860465|-15.8784770114943|-15.8100581395349|-15.9702601156069|-14.9816844919786|-15.5181896551724|-15.6596317280453|-15.4991576086957|-16.212225433526|-16.0172674418605|-16.0172674418605|-15.2286842105263|-16.507884057971|-15.7317291066282|-15.6865229885057|-15.5524501424501|-10.4138888888889	0.0161397	-17.8908	-9.22031	QTS000021_QTD000384_ENSG00000100284_chr22:35315105:A:G	Nedelec_2016	macrophage	macrophage	naive	macrophage_naive	ge	eQTL_catalogue
QTS000021_QTD000384	chr2:135859184:C:T	ibd	chr2_135623778_G_A	ENSG00000076003	MCM6	0.381013	0.0595652	1.97e-09	0.944612	1	chr2:135623778:G:A	2	135623778	166	-8.5607	1.76173	-11.1669879518072|-6.79867562380038|-10.5338643067847|-11.0969418960245|-7.17725490196078|-9.86958115183246|-9.25752293577982|-9.55414860681114|-6.64044859813084|-9.52391975308642|-8.69735042735043|-11.0631097560976|-11.1759633027523|-8.32025641025641|-7.25637065637066|-11.4370909090909|-7.5694|-8.09968888888889|-8.21161220043573|-6.68761904761905|-10.963711790393|-7.17538606403013|-9.74109090909091|-9.57479041916168|-9.81784615384615|-7.11640081799591|-9.65872727272727|-9.51456716417911|-9.61827794561934|-9.79372307692308|-9.4473293768546|-9.5928313253012|-9.68054711246201|-7.66458204334365|-9.62625377643505|-9.65621212121212|-6.09536134453782|-9.59924698795181|-9.54176646706587|-9.42884615384616|-9.49113095238095|-9.51928358208955|-10.3165151515152|-9.75489296636086|-9.75489296636086|-9.73515337423313|-10.6708049535604|-8.11878481012658|-10.5009451219512|-9.95727554179567|-9.83547400611621|-8.43873754152824|-9.0020640569395|-6.32929765886288|-10.2466875|-10.0065395894428|-10.3575516224189|-9.70144970414201|-6.47605063291139|-9.46017291066282|-9.48751445086705|-6.62528497409326|-9.57040816326531|-9.58798245614035|-6.50394402035623|-9.51492753623188|-5.9309375|-10.0390988372093|-9.40616045845272|-6.49921119592875|-10.2130523255814|-9.11386243386243|-9.58894736842105|-6.73066326530612|-10.0179360465116|-9.12103896103896|-9.93625360230547|-6.54930769230769|-10.4237388724036|-6.54969230769231|-6.61592783505155|-9.71423529411765|-10.0951754385965|-8.6671608040201|-6.62722797927461|-9.75193548387097|-10.2114619883041|-6.62561097256858|-10.3564670658683|-10.3564670658683|-9.93163690476191|-9.87286982248521|-9.8896449704142|-9.93086053412463|-9.51035928143713|-9.87286982248521|-7.86313218390805|-9.81479411764706|-9.39747774480712|-9.74857142857143|-9.85632653061224|-9.44794797687861|-9.72860119047619|-8.99056179775281|-9.3276|-7.75455072463768|-8.22189655172414|-9.27460227272727|-9.40407932011331|-9.55649425287356|-5.85059602649007|-9.16752066115703|-9.04368852459016|-9.01904632152588|-9.13|-9.17827683615819|-9.15487738419619|-5.90432119205298|-9.18008196721311|-9.27380835380835|-6.53680652680653|-9.11008241758242|-9.28947368421053|-8.86732970027248|-8.89207650273224|-8.89155737704918|-8.89155737704918|-8.89407103825137|-10.2643390804598|-9.3372676056338|-9.09310541310541|-8.81675|-8.89084033613445|-9.92232628398792|-3.93449888641425|-9.36324099722992|-9.79227665706052|-6.19008695652174|-9.62583569405099|-5.11738292011019|-10.1071513353116|-5.18682451253482|-5.96352842809365|-5.21800561797753|-5.82002793296089|-9.44147222222222|-5.30611111111111|-9.6257183908046|-6.05867768595041|-3.80845714285714|-8.85624|-4.75249315068493|-5.00567816091954|-6.13775280898876|-4.40229437229437|-5.41389006342495|-5.37976890756303|-5.36051569506726|-6.50544444444444|-5.36963553530752|-6.28836956521739|-8.17846560846561|-6.49733924611973|-3.54723404255319|-9.65489208633094|-9.62165441176471	0.0106128	-11.0507	-4.78414	QTS000021_QTD000384_ENSG00000076003_chr2:135623778:G:A	Nedelec_2016	macrophage	macrophage	naive	macrophage_naive	ge	eQTL_catalogue
QTS000021_QTD000384	chr16:23853849:T:C	ibd	chr16_23853269_T_C	ENSG00000166501	PRKCB	0.78419	0.0780238	1.93e-18	0.996837	1	chr16:23853269:T:C	16	23853269	31	12.5533	0.951186	12.0166666666667|13.057881773399|11.2717456896552|11.2717456896552|10.615686695279|11.9001483050847|11.2619721115538|13.0356539235412|14.299595959596|12.6313654618474|12.7686172344689|12.9749698189135|13.327476635514|12.7829880478088|13.3020149253731|13.2737686567164|13.1998886827458|12.3956804733728|13.2626951672862|12.8103730017762|12.2866534653465|12.5633861386139|13.9287744227353|13.9527046263345|13.8302645502646|10.5138923395445|11.55656133829|11.9058248472505|12.4112815533981|12.3714147286822|12.3714147286822	0.0306834	10.5902	14.0394	QTS000021_QTD000384_ENSG00000166501_chr16:23853269:T:C	Nedelec_2016	macrophage	macrophage	naive	macrophage_naive	ge	eQTL_catalogue
QTS000021_QTD000384	chr9:136395559:G:A	cd	chr9_136395559_G_A	ENSG00000187796	CARD9	0.540892	0.0589348	3.57e-16	0.835398	1	chr9:136395559:G:A	9	136395559	58	4.31802	0.304051	5.02767756482525|4.50333333333333|4.30917218543046|4.57154985192498|4.99256033578174|3.62234408602151|4.07470407378939|4.06417750573833|4.04313695485845|3.49702084734365|4.07708237105466|4.1196333078686|4.25296779141104|4.20865030674847|4.21835511145273|4.20542528735632|4.3859711620017|4.42727739726027|4.18991482112436|4.36296452702703|4.33224267782427|4.39970489038786|4.19727203065134|4.15401211203634|4.20172281776417|4.2173886328725|3.82301379811184|4.28466027874564|4.49268229166667|4.3017415287628|4.16947288006112|4.23031471282455|4.4028313253012|4.21917711598746|4.06172439759036|4.23875590551181|4.40421416234888|4.13539050535988|4.1289465648855|4.34347350714886|4.31175675675676|4.15197457627119|4.39603361344538|4.00003308519438|4.43919259882254|4.46113268608414|4.81749077490775|4.82193905817175|4.88966292134831|4.8998779342723|4.12198426573427|4.83055063913471|4.53261375661376|4.53478260869565|4.13369114877589|4.81318133616119|3.97660936007641|4.41990415335463	0.00524226	3.70763	4.95317	QTS000021_QTD000384_ENSG00000187796_chr9:136395559:G:A	Nedelec_2016	macrophage	macrophage	naive	macrophage_naive	ge	eQTL_catalogue
QTS000021_QTD000384	chr11:1852991:C:T	cd	chr11_1852991_C_T	ENSG00000283787	PRR33	0.378432	0.0672659	8.95e-08	0.995812	1	chr11:1852991:C:T	11	1852991	12	4.03353	0.844517	3.63957642725599|4.12554347826087|6.19364975450082|4.07519855595668|4.11297445255474|4.17219739292365|4.19312734082397|4.16195167286245|4.0527486437613|2.82335125448029|4.03562386980108|2.81641711229947	0.0703764	2.81832	5.64351	QTS000021_QTD000384_ENSG00000283787_chr11:1852991:C:T	Nedelec_2016	macrophage	macrophage	naive	macrophage_naive	ge	eQTL_catalogue
QTS000021_QTD000384	chr7:128935743:TCTTAGCTATTGCTC:T	uc	chr7_128939612_G_A	ENSG00000128604	IRF5	0.972093	0.0634864	2.57e-32	0.938063	1	chr7:128939612:G:A	7	128939612	14	10.4971	0.909451	11.3633248407643|10.2071302149178|10.4196658986175|11.2448658109685|10.3446186895811|10.7972533632287|9.5612049689441|10.9666937354988|11.3297552447552|10.8808208092486|10.6504838709677|10.66276816609|10.718170310702|7.81333719582851	0.0649608	8.38139	11.3524	QTS000021_QTD000384_ENSG00000128604_chr7:128939612:G:A	Nedelec_2016	macrophage	macrophage	naive	macrophage_naive	ge	eQTL_catalogue
QTS000021_QTD000384	chr2:135859184:C:T	cd	chr2_135623778_G_A	ENSG00000076003	MCM6	0.381013	0.0595652	1.97e-09	0.902221	0.947296	chr2:135623778:G:A	2	135623778	166	-9.36513	2.17279	-14.2593846153846|-8.83319201995013|-12.313724137931|-13.4396296296296|-9.55718015665796|-13.8609558823529|-11.5985057471264|-12.3935341365462|-8.77195061728395|-11.9140926640927|-10.6368292682927|-13.2919413919414|-13.4358088235294|-9.39313157894737|-9.51594936708861|-13.9786666666667|-10.0656914893617|-9.044317617866|-8.68463133640553|-8.26117647058824|-15.9916560509554|-8.48581291759465|-10.9338775510204|-10.7676094276094|-10.8901023890785|-7.10187755102041|-10.9156849315068|-10.6959060402685|-10.7555743243243|-10.7532432432432|-10.4728618421053|-10.6515719063545|-10.6518394648829|-7.83436708860759|-10.7644932432432|-10.8018644067797|-6.55830018083183|-10.7304713804714|-10.6231666666667|-10.4148692810458|-10.5248184818482|-10.5246204620462|-11.1988486842105|-10.9241438356164|-10.8498299319728|-10.7947619047619|-11.6836271186441|-9.80709480122324|-11.4810333333333|-10.7206666666667|-10.4762214983713|-9.47783582089552|-10.0380158730159|-7.00911111111111|-10.7154901960784|-10.5969875776398|-11.2538782051282|-10.2152336448598|-5.69719376391982|-9.94751515151515|-9.94751515151515|-5.75981981981982|-10.0080792682927|-10.1835093167702|-5.69276169265033|-10.0386850152905|-5.15266968325792|-10.725|-9.85810810810811|-5.67597777777778|-10.9448286604361|-9.81492877492877|-10.216261682243|-5.86315555555556|-10.2564583333333|-9.94787535410765|-10.2008284023669|-5.7141610738255|-11.1164556962025|-5.72730941704036|-5.84733485193622|-10.0086060606061|-10.3992469879518|-7.51531590413943|-5.78757918552036|-10.1076291793313|-10.4874474474474|-5.43327198364008|-10.0554069767442|-10.0554069767442|-9.72895043731779|-9.67255072463768|-9.63314121037464|-9.84323529411765|-9.3425294117647|-9.70066860465116|-7.66490196078431|-9.70066860465116|-9.1795652173913|-9.63619596541787|-9.9141348973607|-9.50287790697674|-9.93559270516717|-9.49744807121662|-9.35432664756447|-7.8225730994152|-8.36614035087719|-9.46278260869565|-9.48468571428571|-9.69580174927114|-6.11377162629758|-9.64582608695652|-10.1845846153846|-10.1533435582822|-10.2434146341463|-10.1852978056426|-10.2747400611621|-6.14863793103448|-10.306472392638|-11.0363742690058|-6.01778969957082|-10.2347839506173|-10.0404191616766|-9.98254601226994|-10.0447530864198|-9.98254601226994|-9.98254601226994|-10.0470061728395|-11.7114426229508|-10.9037171052632|-10.4303267973856|-10.0762857142857|-10.2719417475728|-11.0211073825503|-4.42754385964912|-9.79747826086956|-10.2967272727273|-6.8012101910828|-10.2656193353474|-5.4475366568915|-11.0948208469055|-5.60864457831325|-6.19130208333333|-5.51219584569733|-6.1827002967359|-9.88061046511628|-5.58538011695906|-9.91050295857988|-6.72568807339449|-4.31378640776699|-10.6787459807074|-5.28859756097561|-5.73018421052632|-7.759375|-4.64351598173516|-6.93975609756098|-6.79249336870027|-6.32484126984127|-8.66109467455621|-6.45827397260274|-8.50779411764706|-12.1711023622047|-8.64395280235988|-4.38736842105263|-9.22357388316151|-9.65715867158672	0.0130891	-13.4392	-5.16966	QTS000021_QTD000384_ENSG00000076003_chr2:135623778:G:A	Nedelec_2016	macrophage	macrophage	naive	macrophage_naive	ge	eQTL_catalogue
QTS000021_QTD000384	chr20:50270731:C:T	uc	chr20_50267587_C_A	ENSG00000224397	PELATON	-0.959289	0.0903919	6.44e-20	0.969633	1	chr20:50267587:C:A	20	50267587	23	-16.553	2.87901	-17.0637380191693|-17.008670212766|-14.0715902140673|-19.1455427251732|-20.4101187648456|-12.0410256410256|-12.4077672209026|-11.5899523809524|-12.3927423167849|-12.3908747044917|-15.0507582938389|-15.2684134615385|-22.2203151862464|-17.4808333333333|-17.7759356725146|-17.953982300885|-17.6159130434783|-17.9826376811594|-18.9247536231884|-18.0874927113703|-18.0170348837209|-17.8789913544669|-17.9396531791908	0.125174	-21.2247	-11.838	QTS000021_QTD000384_ENSG00000224397_chr20:50267587:C:A	Nedelec_2016	macrophage	macrophage	naive	macrophage_naive	ge	eQTL_catalogue
QTS000021_QTD000384	chr2:135859184:C:T	ibd	chr2_135623778_G_A	ENSG00000076003	MCM6	0.381013	0.0595652	1.97e-09	0.944612	0.947296	chr2:135623778:G:A	2	135623778	166	-8.5607	1.76173	-11.1669879518072|-6.79867562380038|-10.5338643067847|-11.0969418960245|-7.17725490196078|-9.86958115183246|-9.25752293577982|-9.55414860681114|-6.64044859813084|-9.52391975308642|-8.69735042735043|-11.0631097560976|-11.1759633027523|-8.32025641025641|-7.25637065637066|-11.4370909090909|-7.5694|-8.09968888888889|-8.21161220043573|-6.68761904761905|-10.963711790393|-7.17538606403013|-9.74109090909091|-9.57479041916168|-9.81784615384615|-7.11640081799591|-9.65872727272727|-9.51456716417911|-9.61827794561934|-9.79372307692308|-9.4473293768546|-9.5928313253012|-9.68054711246201|-7.66458204334365|-9.62625377643505|-9.65621212121212|-6.09536134453782|-9.59924698795181|-9.54176646706587|-9.42884615384616|-9.49113095238095|-9.51928358208955|-10.3165151515152|-9.75489296636086|-9.75489296636086|-9.73515337423313|-10.6708049535604|-8.11878481012658|-10.5009451219512|-9.95727554179567|-9.83547400611621|-8.43873754152824|-9.0020640569395|-6.32929765886288|-10.2466875|-10.0065395894428|-10.3575516224189|-9.70144970414201|-6.47605063291139|-9.46017291066282|-9.48751445086705|-6.62528497409326|-9.57040816326531|-9.58798245614035|-6.50394402035623|-9.51492753623188|-5.9309375|-10.0390988372093|-9.40616045845272|-6.49921119592875|-10.2130523255814|-9.11386243386243|-9.58894736842105|-6.73066326530612|-10.0179360465116|-9.12103896103896|-9.93625360230547|-6.54930769230769|-10.4237388724036|-6.54969230769231|-6.61592783505155|-9.71423529411765|-10.0951754385965|-8.6671608040201|-6.62722797927461|-9.75193548387097|-10.2114619883041|-6.62561097256858|-10.3564670658683|-10.3564670658683|-9.93163690476191|-9.87286982248521|-9.8896449704142|-9.93086053412463|-9.51035928143713|-9.87286982248521|-7.86313218390805|-9.81479411764706|-9.39747774480712|-9.74857142857143|-9.85632653061224|-9.44794797687861|-9.72860119047619|-8.99056179775281|-9.3276|-7.75455072463768|-8.22189655172414|-9.27460227272727|-9.40407932011331|-9.55649425287356|-5.85059602649007|-9.16752066115703|-9.04368852459016|-9.01904632152588|-9.13|-9.17827683615819|-9.15487738419619|-5.90432119205298|-9.18008196721311|-9.27380835380835|-6.53680652680653|-9.11008241758242|-9.28947368421053|-8.86732970027248|-8.89207650273224|-8.89155737704918|-8.89155737704918|-8.89407103825137|-10.2643390804598|-9.3372676056338|-9.09310541310541|-8.81675|-8.89084033613445|-9.92232628398792|-3.93449888641425|-9.36324099722992|-9.79227665706052|-6.19008695652174|-9.62583569405099|-5.11738292011019|-10.1071513353116|-5.18682451253482|-5.96352842809365|-5.21800561797753|-5.82002793296089|-9.44147222222222|-5.30611111111111|-9.6257183908046|-6.05867768595041|-3.80845714285714|-8.85624|-4.75249315068493|-5.00567816091954|-6.13775280898876|-4.40229437229437|-5.41389006342495|-5.37976890756303|-5.36051569506726|-6.50544444444444|-5.36963553530752|-6.28836956521739|-8.17846560846561|-6.49733924611973|-3.54723404255319|-9.65489208633094|-9.62165441176471	0.0106128	-11.0507	-4.78414	QTS000021_QTD000384_ENSG00000076003_chr2:135623778:G:A	Nedelec_2016	macrophage	macrophage	naive	macrophage_naive	ge	eQTL_catalogue
QTS000021_QTD000384	chr2:135859184:C:T	cd	chr2_135623778_G_A	ENSG00000076003	MCM6	0.381013	0.0595652	1.97e-09	0.902221	1	chr2:135623778:G:A	2	135623778	166	-9.36513	2.17279	-14.2593846153846|-8.83319201995013|-12.313724137931|-13.4396296296296|-9.55718015665796|-13.8609558823529|-11.5985057471264|-12.3935341365462|-8.77195061728395|-11.9140926640927|-10.6368292682927|-13.2919413919414|-13.4358088235294|-9.39313157894737|-9.51594936708861|-13.9786666666667|-10.0656914893617|-9.044317617866|-8.68463133640553|-8.26117647058824|-15.9916560509554|-8.48581291759465|-10.9338775510204|-10.7676094276094|-10.8901023890785|-7.10187755102041|-10.9156849315068|-10.6959060402685|-10.7555743243243|-10.7532432432432|-10.4728618421053|-10.6515719063545|-10.6518394648829|-7.83436708860759|-10.7644932432432|-10.8018644067797|-6.55830018083183|-10.7304713804714|-10.6231666666667|-10.4148692810458|-10.5248184818482|-10.5246204620462|-11.1988486842105|-10.9241438356164|-10.8498299319728|-10.7947619047619|-11.6836271186441|-9.80709480122324|-11.4810333333333|-10.7206666666667|-10.4762214983713|-9.47783582089552|-10.0380158730159|-7.00911111111111|-10.7154901960784|-10.5969875776398|-11.2538782051282|-10.2152336448598|-5.69719376391982|-9.94751515151515|-9.94751515151515|-5.75981981981982|-10.0080792682927|-10.1835093167702|-5.69276169265033|-10.0386850152905|-5.15266968325792|-10.725|-9.85810810810811|-5.67597777777778|-10.9448286604361|-9.81492877492877|-10.216261682243|-5.86315555555556|-10.2564583333333|-9.94787535410765|-10.2008284023669|-5.7141610738255|-11.1164556962025|-5.72730941704036|-5.84733485193622|-10.0086060606061|-10.3992469879518|-7.51531590413943|-5.78757918552036|-10.1076291793313|-10.4874474474474|-5.43327198364008|-10.0554069767442|-10.0554069767442|-9.72895043731779|-9.67255072463768|-9.63314121037464|-9.84323529411765|-9.3425294117647|-9.70066860465116|-7.66490196078431|-9.70066860465116|-9.1795652173913|-9.63619596541787|-9.9141348973607|-9.50287790697674|-9.93559270516717|-9.49744807121662|-9.35432664756447|-7.8225730994152|-8.36614035087719|-9.46278260869565|-9.48468571428571|-9.69580174927114|-6.11377162629758|-9.64582608695652|-10.1845846153846|-10.1533435582822|-10.2434146341463|-10.1852978056426|-10.2747400611621|-6.14863793103448|-10.306472392638|-11.0363742690058|-6.01778969957082|-10.2347839506173|-10.0404191616766|-9.98254601226994|-10.0447530864198|-9.98254601226994|-9.98254601226994|-10.0470061728395|-11.7114426229508|-10.9037171052632|-10.4303267973856|-10.0762857142857|-10.2719417475728|-11.0211073825503|-4.42754385964912|-9.79747826086956|-10.2967272727273|-6.8012101910828|-10.2656193353474|-5.4475366568915|-11.0948208469055|-5.60864457831325|-6.19130208333333|-5.51219584569733|-6.1827002967359|-9.88061046511628|-5.58538011695906|-9.91050295857988|-6.72568807339449|-4.31378640776699|-10.6787459807074|-5.28859756097561|-5.73018421052632|-7.759375|-4.64351598173516|-6.93975609756098|-6.79249336870027|-6.32484126984127|-8.66109467455621|-6.45827397260274|-8.50779411764706|-12.1711023622047|-8.64395280235988|-4.38736842105263|-9.22357388316151|-9.65715867158672	0.0130891	-13.4392	-5.16966	QTS000021_QTD000384_ENSG00000076003_chr2:135623778:G:A	Nedelec_2016	macrophage	macrophage	naive	macrophage_naive	ge	eQTL_catalogue
QTS000021_QTD000384	chr11:1852991:C:T	cd	chr11_1852991_C_T	ENSG00000130592	LSP1	0.747673	0.0869354	1.06e-14	0.999613	1	chr11:1852991:C:T	11	1852991	12	7.51725	1.538	6.06359116022099|7.03208333333333|12.2368739770867|6.91978339350181|7.07443430656934|7.32191806331471|7.36131086142322|7.30657992565056|6.92397830018083|7.56410394265233|6.89887884267631|7.50342245989305	0.128167	6.2933	10.9519	QTS000021_QTD000384_ENSG00000130592_chr11:1852991:C:T	Nedelec_2016	macrophage	macrophage	naive	macrophage_naive	ge	eQTL_catalogue
QTS000021_QTD000384	chr16:23853849:T:C	cd	chr16_23853269_T_C	ENSG00000166501	PRKCB	0.78419	0.0780238	1.93e-18	0.981656	0.999673	chr16:23853269:T:C	16	23853269	31	15.7454	1.32046	14.4413946587537|15.3666666666667|13.3081170483461|13.3420663265306|12.5875572519084|14.2199240506329|13.9249014778325|15.9968395061728|17.5205445544554|15.8050753768844|15.8102729528536|16.0811970074813|16.2419134396355|15.6896332518337|16.1675283446712|16.1698636363636|16.0966968325792|15.1436385542169|16.1432805429864|16.0272|15.0967396593674|15.4744146341463|17.5042410714286|17.4253777777778|17.2725991189427|14.8921114369501|15.9013554987212|16.0597802197802|17.5118082191781|17.4416666666667|17.4416666666667	0.0425953	13.128	17.514	QTS000021_QTD000384_ENSG00000166501_chr16:23853269:T:C	Nedelec_2016	macrophage	macrophage	naive	macrophage_naive	ge	eQTL_catalogue
QTS000021_QTD000384	chr14:65071413:A:G	ibd	chr14_65079581_C_T	ENSG00000125952	MAX	-0.378489	0.0514036	1.16e-11	0.899642	0.767363	chr14:65079581:C:T	14	65079581	52	-8.16927	1.32589	-7.97788413098237|-8.91062827225131|-9.08672727272727|-9.27251308900524|-9.05791878172589|-8.94032581453634|-9.31093994778068|-9.49897574123989|-8.05699004975124|-9.83486559139785|-7.58744|-7.67147540983607|-5.64375|-5.48409470752089|-7.64858310626703|-10.2838043478261|-7.49021220159151|-7.63866120218579|-6.50059523809524|-10.3695616438356|-7.54912921348315|-7.66478378378378|-7.5101329787234|-7.56453333333333|-7.60493297587131|-7.58229946524064|-5.04905714285714|-10.4235359116022|-10.2546612466125|-7.568|-7.48973614775726|-7.44457063711911|-7.31295774647887|-5.55803324099723|-7.15157068062827|-7.14886842105263|-7.5910752688172|-7.49039787798408|-7.61276139410188|-10.2375561797753|-7.31466666666667|-7.14818652849741|-9.60305785123967|-9.52091412742382|-9.49914364640884|-10.2779765395894|-8.84307692307692|-8.78786301369863|-8.90181318681319|-9.27870422535211|-7.96524456521739|-7.5867032967033	0.025498	-10.346	-5.50443	QTS000021_QTD000384_ENSG00000125952_chr14:65079581:C:T	Nedelec_2016	macrophage	macrophage	naive	macrophage_naive	ge	eQTL_catalogue
QTS000021_QTD000384	chr7:128935743:TCTTAGCTATTGCTC:T	ibd	chr7_128939612_G_A	ENSG00000128604	IRF5	0.972093	0.0634864	2.57e-32	0.950515	0.91969	chr7:128939612:G:A	7	128939612	14	14.7872	1.34038	15.5134086956522|14.5474594594595|14.8024058919804|15.9286776859504|14.8395069337442|15.1671653543307|13.4324083769633|15.5737891268534|15.9359508196721|15.3538499184339|15.0809461663948|15.0809461663948|15.0957698541329|10.6691613924051	0.0957415	11.5672	15.9336	QTS000021_QTD000384_ENSG00000128604_chr7:128939612:G:A	Nedelec_2016	macrophage	macrophage	naive	macrophage_naive	ge	eQTL_catalogue
QTS000021_QTD000384	chr8:52469064:T:C	ibd	chr8_52460888_C_T	ENSG00000147488	ST18	0.938501	0.0721341	2.78e-26	0.931397	0.963893	chr8:52460888:C:T	8	52460888	101	-16.7647	3.44129	-21.9602258064516|-18.645782122905|-18.1411141304348|-12.9139340101523|-18.6470277777778|-18.6148055555556|-19.1777118644068|-18.4827810650888|-20.1527272727273|-15.0996354166667|-15.1534725848564|-15.5362299465241|-16.627094017094|-16.4400845070423|-17.6603125|-20.9852222222222|-18.1238461538462|-21.7556|-18.2821276595745|-18.2442452830189|-18.2146462264151|-19.203808411215|-19.4308037825059|-19.7085851318945|-19.4308037825059|-19.393829787234|-19.2572535211268|-19.1225874125874|-22.0404941176471|-19.5164047619048|-19.2868|-22.0924764150943|-21.5890610328638|-19.2419718309859|-19.1969086651054|-22.1449408983452|-19.8986634844869|-19.3327358490566|-19.3325|-21.6198820754717|-19.2870117647059|-21.9884037558685|-21.6724822695035|-22.1867848699764|-22.4200715990453|-18.8916397228637|-18.9472853828306|-17.7183602771363|-17.635632183908|-18.5481712962963|-15.7593223819302|-18.1673522458629|-15.5496|-17.8599067599068|-11.5209953703704|-10.9317931034483|-11.9688461538462|-12.6070709382151|-12.6347706422018|-13.1080742459397|-11.6552693208431|-13.5166666666667|-13.5166666666667|-10.7652400835073|-12.5496296296296|-12.8877108433735|-12.8095652173913|-19.3194707520891|-12.7370103092784|-11.9794358974359|-11.6709669211196|-12.6022043010753|-12.4245477386935|-12.0299485861183|-11.867746835443|-11.8677974683544|-12.513164556962|-12.3700257731959|-12.0910831234257|-11.3304|-11.7653117206983|-12.6060969387755|-18.6896124031008|-12.5125063938619|-17.6429946524064|-16.9769587628866|-18.7903562340967|-17.190612244898|-18.1357289002558|-11.854776119403|-18.3589175257732|-18.1715816326531|-18.1894387755102|-18.3297172236504|-18.3297172236504|-18.1991326530612|-12.3093893129771|-18.0741509433962|-17.7210752688172|-15.4597135416667|-12.3208461538462	0.0340721	-22.1187	-11.4257	QTS000021_QTD000384_ENSG00000147488_chr8:52460888:C:T	Nedelec_2016	macrophage	macrophage	naive	macrophage_naive	ge	eQTL_catalogue
QTS000021_QTD000384	chr8:27374501:T:C	cd	chr8_27337604_T_C	ENSG00000120899	PTK2B	-0.458355	0.0898878	1.03e-06	0.915161	0.962628	chr8:27337604:T:C	8	27337604	21	6.32766	0.710352	7.51401639344262|7.02078498293515|7.07488926746167|6.92084889643464|7.16305743243243|6.68752542372881|6.88536748329621|5.4543956043956|5.83148377125193|5.34567140600316|5.12743119266055|6.21044776119403|6.08217868338558|5.43185419968304|6.11654347826087|6.21082039911308|6.04478448275862|6.10971800433839|7.55193333333333|6.16017699115044|5.93683972911964	0.0338263	5.23655	7.53297	QTS000021_QTD000384_ENSG00000120899_chr8:27337604:T:C	Nedelec_2016	macrophage	macrophage	naive	macrophage_naive	ge	eQTL_catalogue
QTS000021_QTD000384	chr17:78748473:C:A	ibd	chr17_78793804_C_T	ENSG00000108669	CYTH1	-0.505301	0.0884624	5.93e-08	0.874886	0.810137	chr17:78793804:C:T	17	78793804	104	-9.19561	1.58239	-8.69974358974359|-11.2079534883721|-11.154837962963|-8.04093181818182|-7.88298165137615|-8.21579069767442|-7.99679723502304|-7.98490825688073|-7.63637413394919|-8.3354415274463|-7.90445205479452|-7.71453724604966|-7.80754545454545|-7.96453089244851|-6.84363425925926|-6.84363425925926|-7.31905092592593|-7.8273023255814|-6.72081018518519|-11.3691509433962|-11.2311888111888|-11.395768321513|-11.477880952381|-7.18531468531469|-7.81545454545455|-8.24873831775701|-7.39972027972028|-9.3275|-7.04062211981567|-8.30992907801418|-8.31212765957447|-11.3442352941176|-8.76978672985782|-11.3577163461538|-11.3605275779376|-8.19564285714286|-11.3605275779376|-8.19402380952381|-8.2135799522673|-8.78840579710145|-8.43946078431373|-7.51608591885442|-7.51247619047619|-10.5088729016787|-8.19230215827338|-7.81094808126411|-7.42102272727273|-7.80694174757282|-7.64361045130641|-7.93341232227488|-7.6703125|-9.01328537170264|-8.40465517241379|-11.7314527845036|-8.609575|-8.56185542168675|-11.1841982507289|-8.6958040201005|-8.40029268292683|-9.14959036144578|-9.14219277108434|-8.35978155339806|-8.36016867469879|-11.0449763033175|-7.99489051094891|-8.11286063569682|-8.2961369193154|-8.13542857142857|-9.81419178082192|-9.92435967302452|-12.3545476772616|-9.15288508557457|-9.33643902439024|-9.22256658595642|-12.1851207729469|-12.4463660477454|-8.65413043478261|-9.08452380952381|-12.6027077747989|-9.17518518518519|-8.88674603174603|-11.3066825775656|-8.26921800947867|-8.41498800959233|-12.5682804232804|-8.8815641025641|-8.25789473684211|-8.70131513647643|-12.91675|-9.69957236842105|-9.15947040498442|-9.72106824925816|-10.9659064327485|-8.47605797101449|-11.179201183432|-9.88652567975831|-12.0523723723724|-12.1504559270517|-9.33493975903614|-9.22654434250764|-11.9311641791045|-9.11504531722054|-8.975|-9.86178217821782	0.0152153	-12.4982	-6.9569	QTS000021_QTD000384_ENSG00000108669_chr17:78793804:C:T	Nedelec_2016	macrophage	macrophage	naive	macrophage_naive	ge	eQTL_catalogue
QTS000021_QTD000384	chr8:52469064:T:C	cd	chr8_52460888_C_T	ENSG00000147488	ST18	0.938501	0.0721341	2.78e-26	0.867843	0.963893	chr8:52460888:C:T	8	52460888	101	-15.2649	3.38386	-19.1226685393258|-16.7718341708543|-16.086578313253|-11.3827516778523|-16.4936855036855|-16.3846699266504|-16.9299501246883|-15.5402487562189|-17.7788471177945|-13.1778636363636|-13.3727649769585|-13.6397887323944|-14.9643846153846|-14.8127664974619|-15.7777411167513|-18.7461042183623|-16.3955412371134|-19.7265803108808|-17.0337885462555|-17.0012307692308|-16.9736483516484|-18.4701797752809|-18.4287668161435|-18.806590389016|-18.3875391498881|-18.3525503355705|-18.3525503355705|-17.9903289473684|-21.0027130044843|-18.7143607305936|-18.2966294642857|-21.0499101123596|-20.6209417040359|-18.3791031390135|-18.3379865771812|-21.1930090497738|-20.2859854014599|-18.420404494382|-18.3377628635347|-20.6460135135135|-18.4201797752809|-21.0495730337079|-20.6474324324324|-21.0899101123596|-21.0156823266219|-17.0064033264033|-17.1560504201681|-15.8841614906832|-15.8830227743271|-16.6586486486487|-14.7308829174664|-16.597818574514|-14.3042857142857|-16.1985200845666|-10.7728787878788|-10.2265161290323|-11.0891759465479|-11.6475475687104|-11.6218565400844|-12.2021166306695|-10.6798283261803|-12.3974522292994|-12.3974522292994|-10.8330882352941|-11.5349787234043|-11.6269565217391|-11.4089749430524|-15.5508744394619|-11.1556659142212|-10.5224774774775|-10.2610514541387|-11.1885918854415|-10.9160485651214|-10.6114512471655|-10.4172444444444|-10.3711946902655|-11.0328125|-10.7855505617978|-10.5963796909492|-10.0269026548673|-10.4378097345133|-11.0303348214286|-16.0374279379157|-10.9205133928571|-15.2038709677419|-14.6705122494432|-16.2299120879121|-14.875761589404|-15.6882079646018|-10.4738901098901|-15.9714349775785|-15.7943680709534|-15.809889135255|-15.9513646532439|-15.9513646532439|-15.8183148558758|-10.6554845814978|-16.8904534005038|-16.4806|-14.550318627451|-11.6065942028986	0.0335035	-21.0497	-10.3161	QTS000021_QTD000384_ENSG00000147488_chr8:52460888:C:T	Nedelec_2016	macrophage	macrophage	naive	macrophage_naive	ge	eQTL_catalogue
QTS000021_QTD000384	chr5:96970610:A:AT	ibd	chr5_96916728_G_A	ENSG00000164308	ERAP2	1.20978	0.0414131	2.55e-63	0.903903	1	chr5:96916728:G:A	5	96916728	280	22.4551	1.62512	18.1432983193277|17.2074686192469|18.1356276150628|18.0489791666667|20.3029469548134|21.1618181818182|21.0443137254902|21.8344243792325|24.2468325791855|20.1983823529412|24.2441176470588|24.2441176470588|23.2845315904139|24.2441176470588|23.2061224489796|23.3971615720524|24.2441176470588|24.1349099099099|24.1893905191874|24.1893905191874|24.1909706546275|21.2762948207171|24.2467268623025|21.7889461883408|24.2467268623025|24.3015837104072|23.5554824561403|24.4120454545455|21.3573170731707|21.094295010846|24.3015837104072|24.3566893424036|24.3566893424036|24.4118181818182|24.3560090702948|24.3587301587302|21.2422505307856|24.3203125|22.538021978022|24.2608407079646|24.2072847682119|24.1539647577093|24.386129753915|21.6441064638783|24.9848758465011|24.423937360179|24.3680803571429|24.4225950782998|24.3843400447427|22.8042600896861|24.3680803571429|22.3819672131148|22.6209821428571|24.4773542600897|24.4225950782998|22.5128603104213|24.2602222222222|24.0477973568282|21.263670411985|24.3149220489978|24.3149220489978|21.4642722117202|22.5633333333333|24.3149220489978|24.3691964285714|22.7697727272727|24.3299107142857|24.3691964285714|21.4914772727273|21.4914772727273|22.6640625|24.36875|24.3305803571429|24.334375|24.4230425055928|19.3541666666667|24.3299107142857|24.3680803571429|24.2597777777778|24.2597777777778|22.6711409395973|21.4639622641509|22.6102449888641|24.3669642857143|22.5528925619835|23.6679120879121|24.3109131403118|24.2217777777778|24.3109131403118|24.3651785714286|24.2571111111111|24.2571111111111|21.139501039501|21.604174573055|23.2872294372294|24.2217777777778|22.5672605790646|24.5490990990991|24.5490990990991|24.586036036036|24.6415349887133|24.6415349887133|24.586036036036|24.4217002237136|24.4217002237136|24.3671875|21.4568738229755|24.3129175946548|21.5787878787879|23.4763440860215|22.6645089285714|24.4782511210762|20.0115384615385|24.4234899328859|24.3299107142857|24.4782511210762|24.4782511210762|24.4234899328859|23.7849673202614|21.4596986817326|24.5332584269663|22.8191011235955|23.7864923747277|24.4795964125561|24.534606741573|24.2615555555556|21.6339658444023|24.5954954954955|21.6339658444023|22.8691871455577|22.9125|21.6750950570342|21.5523629489603|21.6752851711027|21.6752851711027|22.7701123595506|22.8087640449438|22.9766439909297|21.7192380952381|22.0373650107991|24.875519630485|22.8342342342342|21.5091954022988|23.9905829596413|23.3115468409586|24.3697459584296|21.5074712643678|21.4663479923518|21.4253816793893|23.37096069869|21.4663479923518|22.9086167800454|23.9523281596452|22.3324324324324|22.2894026974952|22.0751908396947|22.0751908396947|21.010861423221|22.0751908396947|22.0106666666667|22.1173996175908|23.8259507829978|21.9914448669202|20.9732710280374|21.9925855513308|20.8546468401487|21.949715370019|20.719595959596|22.1175908221797|22.1179732313576|22.1175908221797|20.9326492537313|22.0335238095238|20.3996363636364|22.1597701149425|22.1371647509579|20.5057692307692|22.0342857142857|21.9906844106464|23.6906666666667|22.0106666666667|23.0257019438445|23.7727678571429|18.7451310861423|21.010861423221|20.9867041198502|21.9593220338983|23.2770742358079|22.1554112554113|20.3260869565217|21.9499051233397|21.5411545623836|21.6216822429907|22.3002178649237|21.9916349809886|23.3002004008016|23.7719298245614|22.0106666666667|22.0526717557252|22.1440839694656|22.0948374760994|21.9271347248577|22.1022857142857|20.280834914611|20.9692737430168|21.9349716446125|21.8845986984816|21.4653191489362|21.9319565217391|18.3991803278689|23.1191721132898|21.9093886462882|23.0689130434783|21.2571729957806|21.041308411215|21.9298474945534|21.8952830188679|21.9366729678639|21.7015267175573|23.024347826087|21.5779886148008|21.9298474945534|21.5779886148008|21.5321292775665|21.5779886148008|20.4929236499069|21.5373106060606|21.4912713472486|22.8580993520518|21.7683982683983|21.6320430107527|21.3415413533835|18.8166051660517|20.8707720588235|23.1955555555556|21.606762295082|21.648596112311|21.3453007518797|21.4663516068053|21.3854990583804|21.1465549348231|21.4718884120172|20.1732965009208|21.3665170940171|18.7038532110092|21.0183177570093|23.1557522123894|21.221308411215|18.7568265682657|23.1441241685144|19.345632798574|20.689625|21.4510396975425|20.398696461825|21.7792706333973|18.6795700934579|21.4505681818182|16.4057570422535|20.6218045112782|23.7688636363636|21.0375700934579|20.5573831775701|23.5148314606742|21.6412173913043|21.5738140417457|23.5494382022472|21.8165384615385|21.6966230936819|23.3801339285714|20.8053113553114|23.3801339285714|21.4333962264151|22.671645021645|21.3756603773585|18.7443502824859|21.7754285714286|21.6188323917137|21.6386550976139|19.3795289079229|19.8497177419355	0.00580402	18.7032	24.55	QTS000021_QTD000384_ENSG00000164308_chr5:96916728:G:A	Nedelec_2016	macrophage	macrophage	naive	macrophage_naive	ge	eQTL_catalogue
QTS000021_QTD000384	chr16:23853849:T:C	cd	chr16_23853269_T_C	ENSG00000166501	PRKCB	0.78419	0.0780238	1.93e-18	0.981656	1	chr16:23853269:T:C	16	23853269	31	15.7454	1.32046	14.4413946587537|15.3666666666667|13.3081170483461|13.3420663265306|12.5875572519084|14.2199240506329|13.9249014778325|15.9968395061728|17.5205445544554|15.8050753768844|15.8102729528536|16.0811970074813|16.2419134396355|15.6896332518337|16.1675283446712|16.1698636363636|16.0966968325792|15.1436385542169|16.1432805429864|16.0272|15.0967396593674|15.4744146341463|17.5042410714286|17.4253777777778|17.2725991189427|14.8921114369501|15.9013554987212|16.0597802197802|17.5118082191781|17.4416666666667|17.4416666666667	0.0425953	13.128	17.514	QTS000021_QTD000384_ENSG00000166501_chr16:23853269:T:C	Nedelec_2016	macrophage	macrophage	naive	macrophage_naive	ge	eQTL_catalogue
QTS000021_QTD000384	chr9:136395559:G:A	uc	chr9_136395559_G_A	ENSG00000187796	CARD9	0.540892	0.0589348	3.57e-16	0.979231	1	chr9:136395559:G:A	9	136395559	58	6.4229	0.525294	6.45376266280753|5.92989261744966|5.8532383808096|6.38755862068966|6.92563318777293|6.24619283065513|5.78101417666303|5.8244298245614|5.80701098901099|5.70183114035088|5.81353457738749|5.92593406593407|6.14841463414634|6.08434589800443|6.08434589800443|6.09786666666667|6.50447798742138|6.57059720457433|6.17959798994975|6.4733709273183|6.4712875|6.5553391959799|6.09281423804227|6.07018805309735|6.09716666666667|6.10794215795328|5.94835028248588|6.42139686684073|6.74780964797914|6.23163242009132|6.07101223581758|6.18726121979286|6.66157552083333|6.18102181400689|5.9933|6.18050516647532|6.65806788511749|5.93496703296703|5.92433734939759|6.42337064676617|6.35755915317559|6.11651685393258|6.57195979899497|6.64291208791209|6.68973384030418|7.01521628498728|7.33449438202247|7.35515492957747|7.34481012658228|7.40194326241135|6.30421122994652|7.42095166163142|7.43631944444444|7.43704347826087|6.03848693259973|7.90736933797909|6.19569940476191|7.20536458333333	0.0090568	5.79206	7.43674	QTS000021_QTD000384_ENSG00000187796_chr9:136395559:G:A	Nedelec_2016	macrophage	macrophage	naive	macrophage_naive	ge	eQTL_catalogue
QTS000021_QTD000384	chr8:27374501:T:C	cd	chr8_27337604_T_C	ENSG00000120899	PTK2B	-0.458355	0.0898878	1.03e-06	0.915161	0.765203	chr8:27337604:T:C	8	27337604	21	6.32766	0.710352	7.51401639344262|7.02078498293515|7.07488926746167|6.92084889643464|7.16305743243243|6.68752542372881|6.88536748329621|5.4543956043956|5.83148377125193|5.34567140600316|5.12743119266055|6.21044776119403|6.08217868338558|5.43185419968304|6.11654347826087|6.21082039911308|6.04478448275862|6.10971800433839|7.55193333333333|6.16017699115044|5.93683972911964	0.0338263	5.23655	7.53297	QTS000021_QTD000384_ENSG00000120899_chr8:27337604:T:C	Nedelec_2016	macrophage	macrophage	naive	macrophage_naive	ge	eQTL_catalogue
QTS000021_QTD000384	chr5:96970610:A:AT	ibd	chr5_96916728_G_A	ENSG00000164308	ERAP2	1.20978	0.0414131	2.55e-63	0.903903	0.893721	chr5:96916728:G:A	5	96916728	280	22.4551	1.62512	18.1432983193277|17.2074686192469|18.1356276150628|18.0489791666667|20.3029469548134|21.1618181818182|21.0443137254902|21.8344243792325|24.2468325791855|20.1983823529412|24.2441176470588|24.2441176470588|23.2845315904139|24.2441176470588|23.2061224489796|23.3971615720524|24.2441176470588|24.1349099099099|24.1893905191874|24.1893905191874|24.1909706546275|21.2762948207171|24.2467268623025|21.7889461883408|24.2467268623025|24.3015837104072|23.5554824561403|24.4120454545455|21.3573170731707|21.094295010846|24.3015837104072|24.3566893424036|24.3566893424036|24.4118181818182|24.3560090702948|24.3587301587302|21.2422505307856|24.3203125|22.538021978022|24.2608407079646|24.2072847682119|24.1539647577093|24.386129753915|21.6441064638783|24.9848758465011|24.423937360179|24.3680803571429|24.4225950782998|24.3843400447427|22.8042600896861|24.3680803571429|22.3819672131148|22.6209821428571|24.4773542600897|24.4225950782998|22.5128603104213|24.2602222222222|24.0477973568282|21.263670411985|24.3149220489978|24.3149220489978|21.4642722117202|22.5633333333333|24.3149220489978|24.3691964285714|22.7697727272727|24.3299107142857|24.3691964285714|21.4914772727273|21.4914772727273|22.6640625|24.36875|24.3305803571429|24.334375|24.4230425055928|19.3541666666667|24.3299107142857|24.3680803571429|24.2597777777778|24.2597777777778|22.6711409395973|21.4639622641509|22.6102449888641|24.3669642857143|22.5528925619835|23.6679120879121|24.3109131403118|24.2217777777778|24.3109131403118|24.3651785714286|24.2571111111111|24.2571111111111|21.139501039501|21.604174573055|23.2872294372294|24.2217777777778|22.5672605790646|24.5490990990991|24.5490990990991|24.586036036036|24.6415349887133|24.6415349887133|24.586036036036|24.4217002237136|24.4217002237136|24.3671875|21.4568738229755|24.3129175946548|21.5787878787879|23.4763440860215|22.6645089285714|24.4782511210762|20.0115384615385|24.4234899328859|24.3299107142857|24.4782511210762|24.4782511210762|24.4234899328859|23.7849673202614|21.4596986817326|24.5332584269663|22.8191011235955|23.7864923747277|24.4795964125561|24.534606741573|24.2615555555556|21.6339658444023|24.5954954954955|21.6339658444023|22.8691871455577|22.9125|21.6750950570342|21.5523629489603|21.6752851711027|21.6752851711027|22.7701123595506|22.8087640449438|22.9766439909297|21.7192380952381|22.0373650107991|24.875519630485|22.8342342342342|21.5091954022988|23.9905829596413|23.3115468409586|24.3697459584296|21.5074712643678|21.4663479923518|21.4253816793893|23.37096069869|21.4663479923518|22.9086167800454|23.9523281596452|22.3324324324324|22.2894026974952|22.0751908396947|22.0751908396947|21.010861423221|22.0751908396947|22.0106666666667|22.1173996175908|23.8259507829978|21.9914448669202|20.9732710280374|21.9925855513308|20.8546468401487|21.949715370019|20.719595959596|22.1175908221797|22.1179732313576|22.1175908221797|20.9326492537313|22.0335238095238|20.3996363636364|22.1597701149425|22.1371647509579|20.5057692307692|22.0342857142857|21.9906844106464|23.6906666666667|22.0106666666667|23.0257019438445|23.7727678571429|18.7451310861423|21.010861423221|20.9867041198502|21.9593220338983|23.2770742358079|22.1554112554113|20.3260869565217|21.9499051233397|21.5411545623836|21.6216822429907|22.3002178649237|21.9916349809886|23.3002004008016|23.7719298245614|22.0106666666667|22.0526717557252|22.1440839694656|22.0948374760994|21.9271347248577|22.1022857142857|20.280834914611|20.9692737430168|21.9349716446125|21.8845986984816|21.4653191489362|21.9319565217391|18.3991803278689|23.1191721132898|21.9093886462882|23.0689130434783|21.2571729957806|21.041308411215|21.9298474945534|21.8952830188679|21.9366729678639|21.7015267175573|23.024347826087|21.5779886148008|21.9298474945534|21.5779886148008|21.5321292775665|21.5779886148008|20.4929236499069|21.5373106060606|21.4912713472486|22.8580993520518|21.7683982683983|21.6320430107527|21.3415413533835|18.8166051660517|20.8707720588235|23.1955555555556|21.606762295082|21.648596112311|21.3453007518797|21.4663516068053|21.3854990583804|21.1465549348231|21.4718884120172|20.1732965009208|21.3665170940171|18.7038532110092|21.0183177570093|23.1557522123894|21.221308411215|18.7568265682657|23.1441241685144|19.345632798574|20.689625|21.4510396975425|20.398696461825|21.7792706333973|18.6795700934579|21.4505681818182|16.4057570422535|20.6218045112782|23.7688636363636|21.0375700934579|20.5573831775701|23.5148314606742|21.6412173913043|21.5738140417457|23.5494382022472|21.8165384615385|21.6966230936819|23.3801339285714|20.8053113553114|23.3801339285714|21.4333962264151|22.671645021645|21.3756603773585|18.7443502824859|21.7754285714286|21.6188323917137|21.6386550976139|19.3795289079229|19.8497177419355	0.00580402	18.7032	24.55	QTS000021_QTD000384_ENSG00000164308_chr5:96916728:G:A	Nedelec_2016	macrophage	macrophage	naive	macrophage_naive	ge	eQTL_catalogue
QTS000021_QTD000384	chr16:23853849:T:C	ibd	chr16_23853269_T_C	ENSG00000166501	PRKCB	0.78419	0.0780238	1.93e-18	0.996837	0.999673	chr16:23853269:T:C	16	23853269	31	12.5533	0.951186	12.0166666666667|13.057881773399|11.2717456896552|11.2717456896552|10.615686695279|11.9001483050847|11.2619721115538|13.0356539235412|14.299595959596|12.6313654618474|12.7686172344689|12.9749698189135|13.327476635514|12.7829880478088|13.3020149253731|13.2737686567164|13.1998886827458|12.3956804733728|13.2626951672862|12.8103730017762|12.2866534653465|12.5633861386139|13.9287744227353|13.9527046263345|13.8302645502646|10.5138923395445|11.55656133829|11.9058248472505|12.4112815533981|12.3714147286822|12.3714147286822	0.0306834	10.5902	14.0394	QTS000021_QTD000384_ENSG00000166501_chr16:23853269:T:C	Nedelec_2016	macrophage	macrophage	naive	macrophage_naive	ge	eQTL_catalogue
QTS000021_QTD000384	chr11:1852991:C:T	uc	chr11_1852991_C_T	ENSG00000283787	PRR33	0.378432	0.0672659	8.95e-08	0.978592	1	chr11:1852991:C:T	11	1852991	12	3.31284	0.816853	2.97186466165414|3.31002906976744|5.67364317841079|3.26251445086705|3.2903795620438|3.27554093567251|3.31722962962963|3.28800293685756|3.21545193687231|2.44252713178295|3.33089552238806|2.37595488721804	0.0680711	2.39426	5.02939	QTS000021_QTD000384_ENSG00000283787_chr11:1852991:C:T	Nedelec_2016	macrophage	macrophage	naive	macrophage_naive	ge	eQTL_catalogue
QTS000021_QTD000384	chr11:1852991:C:T	uc	chr11_1852991_C_T	ENSG00000130592	LSP1	0.747673	0.0869354	1.06e-14	0.99506	1	chr11:1852991:C:T	11	1852991	12	6.20065	1.62684	4.95117293233083|5.64202034883721|11.2094902548726|5.53982658959538|5.65954744525547|5.74834795321637|5.82361481481481|5.77230543318649|5.49348637015782|6.54382945736434|5.69414925373134|6.32995488721804	0.13557	5.10031	9.92643	QTS000021_QTD000384_ENSG00000130592_chr11:1852991:C:T	Nedelec_2016	macrophage	macrophage	naive	macrophage_naive	ge	eQTL_catalogue
QTS000021_QTD000384	chr11:308059:T:C	ibd	chr11_308059_T_C	ENSG00000185201	IFITM2	0.991399	0.141876	8.85e-11	0.994088	1	chr11:308059:T:C	11	308059	4	-16.1257	2.06628	-16.2269204152249|-13.8848159509202|-15.5391692789969|-18.8520069808028	0.516571	-18.6551	-14.0089	QTS000021_QTD000384_ENSG00000185201_chr11:308059:T:C	Nedelec_2016	macrophage	macrophage	naive	macrophage_naive	ge	eQTL_catalogue
QTS000021_QTD000384	chr9:136395559:G:A	cd	chr9_136395559_G_A	ENSG00000187796	CARD9	0.540892	0.0589348	3.57e-16	0.835398	0.862855	chr9:136395559:G:A	9	136395559	58	4.31802	0.304051	5.02767756482525|4.50333333333333|4.30917218543046|4.57154985192498|4.99256033578174|3.62234408602151|4.07470407378939|4.06417750573833|4.04313695485845|3.49702084734365|4.07708237105466|4.1196333078686|4.25296779141104|4.20865030674847|4.21835511145273|4.20542528735632|4.3859711620017|4.42727739726027|4.18991482112436|4.36296452702703|4.33224267782427|4.39970489038786|4.19727203065134|4.15401211203634|4.20172281776417|4.2173886328725|3.82301379811184|4.28466027874564|4.49268229166667|4.3017415287628|4.16947288006112|4.23031471282455|4.4028313253012|4.21917711598746|4.06172439759036|4.23875590551181|4.40421416234888|4.13539050535988|4.1289465648855|4.34347350714886|4.31175675675676|4.15197457627119|4.39603361344538|4.00003308519438|4.43919259882254|4.46113268608414|4.81749077490775|4.82193905817175|4.88966292134831|4.8998779342723|4.12198426573427|4.83055063913471|4.53261375661376|4.53478260869565|4.13369114877589|4.81318133616119|3.97660936007641|4.41990415335463	0.00524226	3.70763	4.95317	QTS000021_QTD000384_ENSG00000187796_chr9:136395559:G:A	Nedelec_2016	macrophage	macrophage	naive	macrophage_naive	ge	eQTL_catalogue
QTS000021_QTD000384	chr22:35297751:G:C	uc	chr22_35315105_A_G	ENSG00000100284	TOM1	-0.569522	0.0636005	1.33e-15	0.899221	0.991803	chr22:35315105:A:G	22	35315105	144	-9.29178	1.16825	-6.96927667269439|-6.32921568627451|-6.54835164835165|-6.42846715328467|-6.80088929219601|-8.35335689045936|-9.36749034749035|-6.09567699836868|-6.50056261343013|-8.57952898550725|-8.48727598566308|-7.93012727272727|-5.67236797274276|-6.58864220183486|-6.23878899082569|-8.74501811594203|-8.63709854014598|-8.63550983899821|-9.14497287522604|-9.94093357271095|-9.78092391304348|-9.9041155234657|-9.70257657657658|-9.67043399638336|-9.85460144927536|-9.92141001855287|-8.7346735395189|-8.77913043478261|-7.55059259259259|-9.78363309352518|-7.72174074074074|-9.8381541218638|-9.8381541218638|-9.66204667863555|-9.81976660682226|-9.07556492411467|-9.83492831541218|-9.83492831541218|-9.80222222222222|-9.67940647482014|-9.81982046678636|-9.83748201438849|-9.63558558558559|-9.6958018018018|-9.74863799283154|-9.8188868940754|-9.82082585278276|-9.83829136690647|-9.82082585278276|-9.68|-9.85621621621621|-9.25583756345178|-9.65057450628366|-9.75833333333333|-9.75846428571429|-7.65966549295775|-8.07594594594594|-7.93652252252252|-7.46548623853211|-7.23398954703833|-9.61756708407871|-9.29663685152057|-9.74863799283154|-9.77454382826476|-9.6502513464991|-9.79206093189964|-9.79206093189964|-10.3051127819549|-10.2530393996248|-10.2530393996248|-10.4096247654784|-9.82378136200717|-7.59024118738404|-10.2250751879699|-10.157750929368|-7.22451114922813|-10.2554409005629|-7.75053308823529|-9.51883071553229|-10.1867790262172|-10.2058911819887|-10.254052532833|-10.2319101123596|-10.0280597014925|-9.69827160493827|-7.13677700348432|-9.03763888888889|-10.3324574669187|-10.4310496183206|-10.2834782608696|-9.43165784832451|-9.49897526501767|-10.3236037735849|-7.87014814814815|-10.0739305301645|-10.4257466918715|-7.66642458100559|-9.74420494699647|-9.58137152777778|-10.6707142857143|-10.4463137996219|-10.4660984848485|-10.0135326086957|-9.97738267148014|-9.95940540540541|-9.88758122743682|-10.0135326086957|-9.99929475587703|-9.98124548736462|-9.45232478632479|-9.09048576214405|-9.94534172661871|-7.39014787430684|-9.98124548736462|-10.0174094202899|-9.45232478632479|-10.0355898366606|-9.82243682310469|-10.0286932849365|-9.86186594202899|-9.93363309352518|-9.93363309352518|-9.86267857142857|-7.46932835820895|-9.17644182124789|-9.98643761301989|-9.94210237659964|-9.95433823529412|-10.0650455373406|-9.96091575091575|-10.1018464351005|-9.51298811544991|-9.81878181818182|-9.97806859205776|-10.0064736842105|-10.3878333333333|-10.2605959031657|-10.2605959031657|-9.71680970149254|-10.3549454545455|-9.97972577696527|-9.97972577696527|-9.97972577696527|-5.8692759295499	0.00811281	-10.428	-6.29078	QTS000021_QTD000384_ENSG00000100284_chr22:35315105:A:G	Nedelec_2016	macrophage	macrophage	naive	macrophage_naive	ge	eQTL_catalogue
QTS000021_QTD000384	chr7:75073650:C:T	uc	chr7_75073650_C_T	ENSG00000274523	RCC1L	-0.512434	0.0657105	1.03e-12	0.990055	1	chr7:75073650:C:T	7	75073650	22	-8.3793	0.722905	-8.2174593495935|-8.1612|-8.12666666666667|-7.7870780399274|-8.16584249084249|-7.58075971731449|-9.17921005385996|-7.97417132216015|-7.89907578558226|-8.61862962962963|-7.52359154929577|-8.17093690248566|-8.59025|-8.56088291746641|-8.61046332046332|-8.57678846153846|-8.00576492537313|-10.4792229038855|-8.92191489361702|-8.90469111969112|-7.01898791540786|-9.27110236220472	0.0328593	-9.84496	-7.2839	QTS000021_QTD000384_ENSG00000274523_chr7:75073650:C:T	Nedelec_2016	macrophage	macrophage	naive	macrophage_naive	ge	eQTL_catalogue
QTS000021_QTD000384	chr7:75073650:C:T	ibd	chr7_75073650_C_T	ENSG00000274523	RCC1L	-0.512434	0.0657105	1.03e-12	0.990872	1	chr7:75073650:C:T	7	75073650	22	-7.65895	0.691879	-7.15573451327434|-7.18415492957746|-7.20981196581196|-7.2112268907563|-7.48078859060403|-7.04550082101806|-8.71008517887564|-7.3576116838488|-7.31746575342466|-7.67996699669967|-7.08689883913765|-7.5103690685413|-7.86431338028169|-7.82494736842105|-7.86634920634921|-7.66310996563574|-7.34775684931507|-9.98896686159844|-7.91188679245283|-7.87138225255973|-6.78331386861314|-8.42525939177102	0.031449	-9.31755	-6.92096	QTS000021_QTD000384_ENSG00000274523_chr7:75073650:C:T	Nedelec_2016	macrophage	macrophage	naive	macrophage_naive	ge	eQTL_catalogue
QTS000021_QTD000384	chr11:1852991:C:T	ibd	chr11_1852991_C_T	ENSG00000283787	PRR33	0.378432	0.0672659	8.95e-08	0.995741	1	chr11:1852991:C:T	11	1852991	12	3.87286	0.907197	3.51028419182948|3.88617747440273|6.41410169491525|3.83303904923599|3.87269759450172|3.89646956521739|3.93520210896309|3.89413913043478|3.81151360544218|2.81326785714286|3.88797909407665|2.71946643717728	0.0755998	2.74526	5.7324	QTS000021_QTD000384_ENSG00000283787_chr11:1852991:C:T	Nedelec_2016	macrophage	macrophage	naive	macrophage_naive	ge	eQTL_catalogue
QTS000021_QTD000384	chr11:1852991:C:T	ibd	chr11_1852991_C_T	ENSG00000130592	LSP1	0.747673	0.0869354	1.06e-14	0.99959	1	chr11:1852991:C:T	11	1852991	12	7.23649	1.76075	5.84818827708703|6.62407849829351|12.6724237288136|6.50859083191851|6.66115120274914|6.8380347826087|6.90850615114235|6.83641739130435|6.51183673469388|7.53708928571429|6.64648083623693|7.24512908777969	0.146729	6.0298	11.2602	QTS000021_QTD000384_ENSG00000130592_chr11:1852991:C:T	Nedelec_2016	macrophage	macrophage	naive	macrophage_naive	ge	eQTL_catalogue
QTS000021_QTD000384	chr16:23853849:T:C	uc	chr16_23853269_T_C	ENSG00000166501	PRKCB	0.78419	0.0780238	1.93e-18	0.972625	0.999673	chr16:23853269:T:C	16	23853269	31	10.7076	0.871321	10.86328125|11.1376050420168|9.44059566787003|9.44059566787003|8.929440433213|9.99443060498221|9.90106830122592|11.386151142355|12.5058303886926|10.9208680555556|11.0809391304348|11.3132631578947|11.3177777777778|11.2382837127846|11.3172698412698|11.2753407290016|11.2575|10.9297565217391|11.3259206349206|10.7484947839046|10.8474825174825|11.0724432809773|11.6868852459016|11.7036119402985|11.6519465081724|9.1664440433213|9.714734375|9.90806779661017|9.9716224648986|9.95889235569423|9.92791601866252	0.0281071	9.10719	11.9042	QTS000021_QTD000384_ENSG00000166501_chr16:23853269:T:C	Nedelec_2016	macrophage	macrophage	naive	macrophage_naive	ge	eQTL_catalogue
QTS000021_QTD000384	chr9:136395559:G:A	uc	chr9_136395559_G_A	ENSG00000187796	CARD9	0.540892	0.0589348	3.57e-16	0.979231	0.969539	chr9:136395559:G:A	9	136395559	58	6.4229	0.525294	6.45376266280753|5.92989261744966|5.8532383808096|6.38755862068966|6.92563318777293|6.24619283065513|5.78101417666303|5.8244298245614|5.80701098901099|5.70183114035088|5.81353457738749|5.92593406593407|6.14841463414634|6.08434589800443|6.08434589800443|6.09786666666667|6.50447798742138|6.57059720457433|6.17959798994975|6.4733709273183|6.4712875|6.5553391959799|6.09281423804227|6.07018805309735|6.09716666666667|6.10794215795328|5.94835028248588|6.42139686684073|6.74780964797914|6.23163242009132|6.07101223581758|6.18726121979286|6.66157552083333|6.18102181400689|5.9933|6.18050516647532|6.65806788511749|5.93496703296703|5.92433734939759|6.42337064676617|6.35755915317559|6.11651685393258|6.57195979899497|6.64291208791209|6.68973384030418|7.01521628498728|7.33449438202247|7.35515492957747|7.34481012658228|7.40194326241135|6.30421122994652|7.42095166163142|7.43631944444444|7.43704347826087|6.03848693259973|7.90736933797909|6.19569940476191|7.20536458333333	0.0090568	5.79206	7.43674	QTS000021_QTD000384_ENSG00000187796_chr9:136395559:G:A	Nedelec_2016	macrophage	macrophage	naive	macrophage_naive	ge	eQTL_catalogue
QTS000021_QTD000384	chr8:52469064:T:C	cd	chr8_52460888_C_T	ENSG00000147488	ST18	0.938501	0.0721341	2.78e-26	0.867843	0.984982	chr8:52460888:C:T	8	52460888	101	-15.2649	3.38386	-19.1226685393258|-16.7718341708543|-16.086578313253|-11.3827516778523|-16.4936855036855|-16.3846699266504|-16.9299501246883|-15.5402487562189|-17.7788471177945|-13.1778636363636|-13.3727649769585|-13.6397887323944|-14.9643846153846|-14.8127664974619|-15.7777411167513|-18.7461042183623|-16.3955412371134|-19.7265803108808|-17.0337885462555|-17.0012307692308|-16.9736483516484|-18.4701797752809|-18.4287668161435|-18.806590389016|-18.3875391498881|-18.3525503355705|-18.3525503355705|-17.9903289473684|-21.0027130044843|-18.7143607305936|-18.2966294642857|-21.0499101123596|-20.6209417040359|-18.3791031390135|-18.3379865771812|-21.1930090497738|-20.2859854014599|-18.420404494382|-18.3377628635347|-20.6460135135135|-18.4201797752809|-21.0495730337079|-20.6474324324324|-21.0899101123596|-21.0156823266219|-17.0064033264033|-17.1560504201681|-15.8841614906832|-15.8830227743271|-16.6586486486487|-14.7308829174664|-16.597818574514|-14.3042857142857|-16.1985200845666|-10.7728787878788|-10.2265161290323|-11.0891759465479|-11.6475475687104|-11.6218565400844|-12.2021166306695|-10.6798283261803|-12.3974522292994|-12.3974522292994|-10.8330882352941|-11.5349787234043|-11.6269565217391|-11.4089749430524|-15.5508744394619|-11.1556659142212|-10.5224774774775|-10.2610514541387|-11.1885918854415|-10.9160485651214|-10.6114512471655|-10.4172444444444|-10.3711946902655|-11.0328125|-10.7855505617978|-10.5963796909492|-10.0269026548673|-10.4378097345133|-11.0303348214286|-16.0374279379157|-10.9205133928571|-15.2038709677419|-14.6705122494432|-16.2299120879121|-14.875761589404|-15.6882079646018|-10.4738901098901|-15.9714349775785|-15.7943680709534|-15.809889135255|-15.9513646532439|-15.9513646532439|-15.8183148558758|-10.6554845814978|-16.8904534005038|-16.4806|-14.550318627451|-11.6065942028986	0.0335035	-21.0497	-10.3161	QTS000021_QTD000384_ENSG00000147488_chr8:52460888:C:T	Nedelec_2016	macrophage	macrophage	naive	macrophage_naive	ge	eQTL_catalogue
QTS000021_QTD000384	chr9:136395559:G:A	ibd	chr9_136395559_G_A	ENSG00000187796	CARD9	0.540892	0.0589348	3.57e-16	0.987129	1	chr9:136395559:G:A	9	136395559	58	5.41782	0.369387	6.05094979647218|5.47431226765799|5.34077975376197|5.58622436670688|6.20327249022164|5.09906155398587|5.02006628787879|5.03018939393939|4.96185915492958|4.71875680580762|5.02956315289649|5.08735849056604|5.28178095238095|5.22176974310181|5.22674285714286|5.2317254528122|5.48362672322375|5.53054545454545|5.22182590233546|5.44910337552743|5.409644723093|5.51590909090909|5.21164605137964|5.16709039548023|5.22117031398668|5.22956190476191|4.93373008434864|5.39933040614709|5.66875136911282|5.35712463199215|5.1880608365019|5.27130392156863|5.54890455531453|5.26777886497065|5.05526710402999|5.27249755142018|5.54959738846572|5.08551789077213|5.08357142857143|5.39080375782881|5.35127882599581|5.16262381454162|5.46633228840125|5.2680174291939|5.56185458377239|5.70213029989659|5.98871559633028|6.00248275862069|6.06522648083624|6.1033567251462|5.19333700440529|6.05008620689655|5.99065734265734|5.98921568627451|4.9660407239819|6.35690476190476|5.13379778051788|5.8046013986014	0.00636875	4.94568	6.16081	QTS000021_QTD000384_ENSG00000187796_chr9:136395559:G:A	Nedelec_2016	macrophage	macrophage	naive	macrophage_naive	ge	eQTL_catalogue
QTS000021_QTD000384	chr7:128935743:TCTTAGCTATTGCTC:T	ibd	chr7_128939612_G_A	ENSG00000128604	IRF5	0.972093	0.0634864	2.57e-32	0.950515	0.998935	chr7:128939612:G:A	7	128939612	14	14.7872	1.34038	15.5134086956522|14.5474594594595|14.8024058919804|15.9286776859504|14.8395069337442|15.1671653543307|13.4324083769633|15.5737891268534|15.9359508196721|15.3538499184339|15.0809461663948|15.0809461663948|15.0957698541329|10.6691613924051	0.0957415	11.5672	15.9336	QTS000021_QTD000384_ENSG00000128604_chr7:128939612:G:A	Nedelec_2016	macrophage	macrophage	naive	macrophage_naive	ge	eQTL_catalogue
QTS000021_QTD000384	chr8:52469064:T:C	uc	chr8_52460888_C_T	ENSG00000147488	ST18	0.938501	0.0721341	2.78e-26	0.953144	1	chr8:52460888:C:T	8	52460888	101	-17.5402	3.48522	-24.8455109489051|-20.85996875|-20.2915805471125|-14.4548011363636|-20.97790625|-21.1398422712934|-21.0835714285714|-20.1521935483871|-22.7364102564103|-16.9539766081871|-17.0699411764706|-17.5545317220544|-18.3525471698113|-18.1814018691589|-19.2459133126935|-23.102996941896|-19.87959375|-23.7951875|-18.1108665105386|-18.1160655737705|-18.0444158878505|-18.7653652968037|-19.0259953703704|-18.7636529680365|-19.0701392111369|-19.0338515081206|-18.9022811059908|-18.945935334873|-21.6833564814815|-18.6717312072893|-19.0183062645012|-21.7336658932715|-21.1911059907834|-18.8872811059908|-18.8006422018349|-21.8352214452214|-18.3242637362637|-19.062976744186|-19.0627441860465|-21.268747099768|-19.0185150812065|-21.6329330254042|-21.3196744186047|-21.8764801864802|-22.2606872037915|-19.3382505910165|-19.3513744075829|-18.1802132701422|-18.0931603773585|-19.0328028503563|-16.6120995670996|-18.1245047169811|-15.7722673031026|-18.2861575178998|-11.5477262180974|-10.9822863741339|-11.7153882352941|-12.5782876712329|-12.6929953917051|-13.1385581395349|-11.7654846335697|-13.5795348837209|-13.5795348837209|-10.6982365145228|-12.6373892773893|-13.0767726161369|-13.8740720221607|-22.7399672131148|-13.8043575418994|-13.0502234636872|-12.8119832402235|-13.3561823361823|-13.5850824175824|-13.2193502824859|-12.9139393939394|-13.0216111111111|-13.6162534435262|-13.6351420454545|-13.3337777777778|-12.315652173913|-12.7856097560976|-13.8808707865169|-20.9042774566474|-13.8988352272727|-19.2375510204082|-18.9283333333333|-20.8604802259887|-19.0898583569405|-20.2024786324786|-13.0923626373626|-20.4691379310345|-20.0091573033708|-20.0288202247191|-20.2564204545455|-20.3141310541311|-20.0394943820225|-13.7431534090909|-18.0741509433962|-17.8168648648649|-15.2610025706941|-13.4975561797753	0.0345071	-22.9215	-11.6316	QTS000021_QTD000384_ENSG00000147488_chr8:52460888:C:T	Nedelec_2016	macrophage	macrophage	naive	macrophage_naive	ge	eQTL_catalogue
QTS000021_QTD000384	chr5:96970610:A:AT	cd	chr5_96970610_A_AT	ENSG00000113441	LNPEP	0.350897	0.0612519	5.47e-08	0.951415	1	chr5:96970610:A:AT	5	96970610	280	3.22958	0.186423	3.80175163398693|3.78366710013004|3.76490885416667|3.80830911492734|3.31376248612653|3.49002247191011|3.50030405405405|3.24715803452855|3.22248670212766|2.65814536340852|3.22821808510638|3.23251664447403|3.13623376623377|3.23251664447403|3.46293333333333|3.18167758846658|3.22821808510638|3.21965517241379|3.22393094289509|3.22393094289509|3.2240770252324|3.57419838523645|3.21083554376658|3.23579920739762|3.21509960159363|3.219375|3.16880890052356|3.219375|3.48579302587177|3.15966537966538|3.21083554376658|3.20658278145695|3.21083554376658|3.21079575596817|3.20741721854305|3.20758940397351|2.95612777053455|2.99740979381443|3.19317232375979|3.04333769633508|3.04333769633508|3.03143415906128|3.11166226912929|3.47937434827946|3.23270013568521|3.11215789473684|3.1077135348226|3.11180263157895|3.11179419525066|3.21373684210526|3.11180263157895|2.78292307692308|3.20184210526316|3.12471598414795|3.11238157894737|3.19505235602094|3.09658376963351|3.08873368146214|3.42473140495868|3.09633507853403|3.10039318479685|3.44561330561331|3.19950196592398|3.09228758169935|3.10446194225722|3.05128428927681|3.09140235910878|3.1044094488189|3.44535900104058|3.44535900104058|3.21209210526316|3.10018348623853|3.10782608695652|3.09637795275591|3.11238157894737|3.07375650364204|3.09140235910878|3.10007863695937|3.09197385620915|3.09197385620915|3.17294349540079|3.45089211618257|3.20279527559055|3.0997378768021|2.80194312796209|3.11024064171123|3.0832333767927|3.07127604166667|3.08725848563969|3.08725848563969|3.07927083333333|3.07927083333333|3.3091116751269|3.46229491173416|3.33554830287206|3.07528031290743|3.17229465449804|3.08735602094241|3.08735602094241|3.09971166448231|3.09160784313725|3.09565445026178|3.09160784313725|3.08401564537158|3.08|3.07599479843953|3.44052523171988|3.08401564537158|3.4547569803516|3.03261538461538|3.18271186440678|3.08405475880052|3.01597905759162|3.0800390625|3.07929503916449|3.0800390625|3.08405475880052|3.0800390625|3.0800390625|3.4407929969104|3.09211764705882|3.19134640522876|3.08428943937419|3.08828981723238|3.08828981723238|3.07625487646294|3.45427094105481|3.09084967320261|3.45427094105481|3.43534351145038|3.43534351145038|3.45427094105481|3.43987641606591|3.45053719008264|3.45410548086867|3.18058823529412|3.18750326797386|3.21420079260238|3.45228305785124|3.18863049095607|3.090546875|3.16833333333333|3.46457943925234|3.07289817232376|3.07301566579634|3.07598958333333|3.47073881373569|3.46353063343718|3.4599377593361|3.07832679738562|3.46353063343718|3.24836411609499|3.14371052631579|3.39718004338395|3.40826985854189|3.37146393972013|3.36783870967742|3.53161224489796|3.37146393972013|3.36174006444683|3.36783870967742|3.04580604534005|3.3606008583691|3.52368635437882|3.35979613733906|3.51668699186992|3.35621650589496|2.9236216839677|3.36782795698925|3.3710548977395|3.37145317545748|3.52439918533605|3.36438238453276|3.52441955193483|3.36783870967742|3.37624595469256|2.7754128440367|3.35675241157556|3.38247300215983|3.04407547169811|3.3581330472103|3.025|3.03815326633166|2.98542008196721|3.52770642201835|3.52828571428571|3.16473684210526|3.05555555555556|3.21635220125786|3.51680894308943|3.35299785867238|3.34941176470588|3.34941176470588|3.21635220125786|3.35659163987138|3.70030303030303|3.06609911054638|3.36535483870968|3.3581330472103|3.36660944206009|3.36535483870968|3.3581330472103|3.37818083961249|2.75749430523918|3.54794478527607|3.36543991416309|3.16251262626263|3.16248737373737|3.17049367088608|3.29171669793621|2.97712294043093|3.13759188846641|2.97343037974684|3.10707070707071|3.55365778688525|3.1815969581749|3.37136559139785|3.37863146551724|3.31168831168831|2.9901269035533|3.29386437029064|3.1815969581749|3.29032258064516|3.29228448275862|3.29032258064516|3.44986721144025|3.29037634408602|3.28874058127018|2.98326582278481|3.1776835443038|3.1779748427673|3.287320471597|3.09668028600613|3.25246023329799|2.97496212121212|2.93436183395291|3.18232030264817|3.27720085470085|3.30189451022605|3.29834408602151|3.27021321961621|3.16464240903388|3.43046843177189|3.15652065081352|3.08824668705403|3.32026652452026|2.97261306532663|3.27399146211313|2.83644171779141|2.9674685138539|3.44947315096251|3.135925|3.303669527897|3.48728778467909|3.36374863387978|2.85532224532225|3.32091304347826|3.26519189765458|3.52389004149378|3.06404392764858|3.60195223260644|3.50478215767635|3.03530848329049|3.22441025641026|3.33272034820457|3.03689832689833|3.36833698030635|3.23088575096277|2.99370558375635|3.25582978723404|2.99370558375635|3.28692803437164|2.99370558375635|3.28174006444683|2.96998958333333|3.35705114254625|3.28222580645161|3.19370558375635|3.17382103990327|3.5174859708193	0.0006658	2.92191	3.55417	QTS000021_QTD000384_ENSG00000113441_chr5:96970610:A:AT	Nedelec_2016	macrophage	macrophage	naive	macrophage_naive	ge	eQTL_catalogue
QTS000021_QTD000384	chr8:27374501:T:C	ibd	chr8_27337604_T_C	ENSG00000120899	PTK2B	-0.458355	0.0898878	1.03e-06	0.822467	0.962628	chr8:27337604:T:C	8	27337604	21	7.2739	1.18384	9.62930672268907|8.86676724137931|8.93109677419355|8.63639830508475|8.90867647058823|8.34173361522199|7.44946987951807|6.42227356746765|6.85994545454545|6.26631481481481|5.36362763915547|6.47626459143969|7.12005504587156|6.37081784386617|6.62025882352941|6.52932400932401|6.56857142857143|6.59620608899297|8.09135714285714|6.62952380952381|6.07394919168591	0.0563734	5.71879	9.2802	QTS000021_QTD000384_ENSG00000120899_chr8:27337604:T:C	Nedelec_2016	macrophage	macrophage	naive	macrophage_naive	ge	eQTL_catalogue
QTS000021_QTD000384	chr11:1852991:C:T	uc	chr11_1852991_C_T	ENSG00000130592	LSP1	0.747673	0.0869354	1.06e-14	0.99506	0.792522	chr11:1852991:C:T	11	1852991	12	6.20065	1.62684	4.95117293233083|5.64202034883721|11.2094902548726|5.53982658959538|5.65954744525547|5.74834795321637|5.82361481481481|5.77230543318649|5.49348637015782|6.54382945736434|5.69414925373134|6.32995488721804	0.13557	5.10031	9.92643	QTS000021_QTD000384_ENSG00000130592_chr11:1852991:C:T	Nedelec_2016	macrophage	macrophage	naive	macrophage_naive	ge	eQTL_catalogue
QTS000021_QTD000384	chr8:52469064:T:C	ibd	chr8_52460888_C_T	ENSG00000147488	ST18	0.938501	0.0721341	2.78e-26	0.931397	1	chr8:52460888:C:T	8	52460888	101	-16.7647	3.44129	-21.9602258064516|-18.645782122905|-18.1411141304348|-12.9139340101523|-18.6470277777778|-18.6148055555556|-19.1777118644068|-18.4827810650888|-20.1527272727273|-15.0996354166667|-15.1534725848564|-15.5362299465241|-16.627094017094|-16.4400845070423|-17.6603125|-20.9852222222222|-18.1238461538462|-21.7556|-18.2821276595745|-18.2442452830189|-18.2146462264151|-19.203808411215|-19.4308037825059|-19.7085851318945|-19.4308037825059|-19.393829787234|-19.2572535211268|-19.1225874125874|-22.0404941176471|-19.5164047619048|-19.2868|-22.0924764150943|-21.5890610328638|-19.2419718309859|-19.1969086651054|-22.1449408983452|-19.8986634844869|-19.3327358490566|-19.3325|-21.6198820754717|-19.2870117647059|-21.9884037558685|-21.6724822695035|-22.1867848699764|-22.4200715990453|-18.8916397228637|-18.9472853828306|-17.7183602771363|-17.635632183908|-18.5481712962963|-15.7593223819302|-18.1673522458629|-15.5496|-17.8599067599068|-11.5209953703704|-10.9317931034483|-11.9688461538462|-12.6070709382151|-12.6347706422018|-13.1080742459397|-11.6552693208431|-13.5166666666667|-13.5166666666667|-10.7652400835073|-12.5496296296296|-12.8877108433735|-12.8095652173913|-19.3194707520891|-12.7370103092784|-11.9794358974359|-11.6709669211196|-12.6022043010753|-12.4245477386935|-12.0299485861183|-11.867746835443|-11.8677974683544|-12.513164556962|-12.3700257731959|-12.0910831234257|-11.3304|-11.7653117206983|-12.6060969387755|-18.6896124031008|-12.5125063938619|-17.6429946524064|-16.9769587628866|-18.7903562340967|-17.190612244898|-18.1357289002558|-11.854776119403|-18.3589175257732|-18.1715816326531|-18.1894387755102|-18.3297172236504|-18.3297172236504|-18.1991326530612|-12.3093893129771|-18.0741509433962|-17.7210752688172|-15.4597135416667|-12.3208461538462	0.0340721	-22.1187	-11.4257	QTS000021_QTD000384_ENSG00000147488_chr8:52460888:C:T	Nedelec_2016	macrophage	macrophage	naive	macrophage_naive	ge	eQTL_catalogue
QTS000021_QTD000384	chr20:50270731:C:T	uc	chr20_50267587_C_A	ENSG00000224397	PELATON	-0.959289	0.0903919	6.44e-20	0.969633	0.909454	chr20:50267587:C:A	20	50267587	23	-16.553	2.87901	-17.0637380191693|-17.008670212766|-14.0715902140673|-19.1455427251732|-20.4101187648456|-12.0410256410256|-12.4077672209026|-11.5899523809524|-12.3927423167849|-12.3908747044917|-15.0507582938389|-15.2684134615385|-22.2203151862464|-17.4808333333333|-17.7759356725146|-17.953982300885|-17.6159130434783|-17.9826376811594|-18.9247536231884|-18.0874927113703|-18.0170348837209|-17.8789913544669|-17.9396531791908	0.125174	-21.2247	-11.838	QTS000021_QTD000384_ENSG00000224397_chr20:50267587:C:A	Nedelec_2016	macrophage	macrophage	naive	macrophage_naive	ge	eQTL_catalogue
QTS000021_QTD000384	chr5:96970610:A:AT	ibd	chr5_96970610_A_AT	ENSG00000113441	LNPEP	0.350897	0.0612519	5.47e-08	0.913436	1	chr5:96970610:A:AT	5	96970610	280	5.61961	0.423553	6.10995798319328|6.0871129707113|6.04905857740586|6.00602083333333|5.86581532416503|6.2749898989899|6.09464705882353|5.51943566591422|5.48260180995475|4.4563025210084|5.49235294117647|5.49235294117647|5.26122004357299|5.49235294117647|5.88934240362812|5.30048034934498|5.49235294117647|5.46761261261261|5.47995485327314|5.47995485327314|5.48020316027088|6.17296812749004|5.46494356659142|5.49215246636771|5.46494356659142|5.47730769230769|5.30914473684211|5.50220454545455|6.2985162601626|5.32550976138829|5.47730769230769|5.48972789115646|5.48972789115646|5.50213636363636|5.49115646258503|5.49145124716553|4.81390658174098|5.19194196428571|5.37575824175824|5.14404867256637|5.13269315673289|5.12138766519824|5.27659955257271|6.34357414448669|5.37810383747178|5.29136465324385|5.27895089285714|5.29076062639821|5.27682326621924|5.47632286995516|5.27895089285714|4.81879098360656|5.43169642857143|5.30360986547085|5.29174496644295|5.41246119733925|5.25731111111111|5.21138766519824|6.20812734082397|5.26859688195991|5.26859688195991|6.26593572778828|5.42493333333333|5.26859688195991|5.28035714285714|5.56165909090909|5.26504464285714|5.28026785714286|6.27081439393939|6.27081439393939|5.44908482142857|5.28|5.26526785714286|5.26660714285714|5.29174496644295|5.5944696969697|5.26504464285714|5.27982142857143|5.25635555555556|5.25635555555556|5.40181208053691|6.27671698113208|5.43547884187082|5.27924107142857|4.88603305785124|5.1130989010989|5.26690423162584|5.24164444444444|5.26690423162584|5.27866071428571|5.25528888888889|5.25528888888889|5.42116424116424|6.32673624288425|5.53036796536797|5.24164444444444|5.41904231625835|5.31247747747748|5.31247747747748|5.32675675675676|5.33878103837472|5.33878103837472|5.32675675675676|5.29181208053691|5.29181208053691|5.28|6.29143126177024|5.26824053452116|6.32717803030303|5.08696774193548|5.44897321428571|5.30374439461883|5.53896153846154|5.29187919463087|5.26504464285714|5.30374439461883|5.30374439461883|5.29187919463087|5.15352941176471|6.2919209039548|5.31566292134831|5.48624719101124|5.15392156862745|5.30410313901345|5.31602247191011|5.25697777777778|6.33829222011385|5.32545045045045|6.33829222011385|5.95502835538752|5.96630681818182|6.35034220532319|6.31402646502835|6.35003802281369|6.35003802281369|5.46775280898876|5.4796404494382|5.51734693877551|6.36535238095238|5.3304535637149|5.48161662817552|5.43754504504505|6.39155172413793|5.27766816143498|5.12838779956427|5.45579676674365|6.38961685823755|6.37739961759082|6.36522900763359|5.14174672489083|6.37739961759082|5.58335600907029|5.29760532150776|6.04671814671815|6.03506743737958|5.97727099236641|5.97727099236641|6.48123595505618|5.97727099236641|5.96148571428571|5.98869980879541|5.41022371364653|5.9545247148289|6.46777570093458|5.95309885931559|6.43200743494424|5.94184060721063|5.12076767676768|5.98868068833652|5.98797323135755|5.98868068833652|6.45701492537313|5.96617142857143|6.29269090909091|6.0001724137931|5.99574712643678|4.65415384615385|5.96542857142857|5.95469581749049|5.37786666666667|5.96148571428571|5.2267818574514|5.39814732142857|5.45649812734082|6.48067415730337|6.47513108614232|5.35055084745763|5.28384279475982|5.53463203463203|6.26909420289855|5.94250474383302|5.83184357541899|5.85364485981308|5.57080610021786|5.95380228136882|6.60715430861723|5.29171052631579|5.96148571428571|5.97286259541985|5.98793893129771|5.98428298279159|5.9388614800759|5.97777142857143|4.59407969639469|6.46162011173184|5.92928166351607|5.43321041214751|5.32912765957447|5.44497826086956|5.75240983606557|5.11753812636166|5.40515283842795|5.10654347826087|5.1915611814346|6.48293457943925|5.46901960784314|5.91579245283019|5.92697542533081|5.83969465648855|5.12221739130435|5.80645161290323|5.46901960784314|5.80645161290323|5.80844106463878|5.80645161290323|6.28942271880819|5.79554924242424|5.79741935483871|5.09023758099352|5.4337012987013|5.43331182795699|5.76516917293233|5.59345018450185|5.63799632352941|5.23593333333333|4.85252049180328|5.45049676025918|5.7659022556391|5.7986011342155|5.77676082862524|5.71221601489758|5.41248927038627|6.20390423572744|5.38901709401709|5.55884403669725|5.82132710280374|5.23495575221239|5.73407476635514|5.11815498154982|5.22432372505543|6.06885918003565|5.22654166666667|5.82045368620038|6.27322160148976|5.90754318618042|5.13424299065421|5.78643939393939|5.39216549295775|6.38539473684211|5.38993181818182|6.48351401869159|6.31515887850467|5.30667415730337|5.46747826086957|5.81170777988615|5.30262921348315|5.9205|5.48335511982571|5.26571428571429|5.60527472527472|5.26571428571429|5.77383018867924|5.10614718614719|5.76471698113208|5.36947269303201|5.8764380952381|5.74853107344633|5.45908893709328|5.62044967880086|6.31870967741936	0.00151269	5.08194	6.46177	QTS000021_QTD000384_ENSG00000113441_chr5:96970610:A:AT	Nedelec_2016	macrophage	macrophage	naive	macrophage_naive	ge	eQTL_catalogue
QTS000021_QTD000384	chr2:135859184:C:T	uc	chr2_135623778_G_A	ENSG00000076003	MCM6	0.381013	0.0595652	1.97e-09	0.940823	0.977445	chr2:135623778:G:A	2	135623778	166	-8.0564	1.71569	-10.4141573033708|-6.26922123893805|-10.2910086455331|-10.5485465116279|-6.52477718360071|-9.08477108433735|-8.67395415472779|-8.71748587570622|-6.13582037996546|-8.76633522727273|-8.34090163934426|-10.5179710144928|-10.7171260997067|-7.62690170940171|-6.62927689594356|-10.814441260745|-7.06100746268657|-7.51517525773196|-7.55336673346693|-6.26319039451115|-13.7196174863388|-6.81597495527728|-9.21077363896848|-9.0338418079096|-9.49642857142857|-6.79671875|-9.05505681818182|-8.92823529411765|-9.04446022727273|-9.52982035928144|-8.94311797752809|-9.12555873925501|-9.20491329479769|-8.27979933110368|-9.07774928774929|-9.15675287356322|-5.6579407176287|-9.05383522727273|-9.00268361581921|-8.97732394366197|-9.03405099150142|-9.0083615819209|-10.1322916666667|-9.19265129682997|-9.19265129682997|-9.17242774566474|-10.1372647058824|-8.24401028277635|-10.071081871345|-9.68734939759036|-9.60059701492537|-8.11520766773163|-8.63337883959044|-6.04619808306709|-9.93618181818182|-9.50481894150418|-9.75336111111111|-9.26296610169491|-6.54230179028133|-8.96907103825137|-8.99364383561644|-6.76550264550265|-9.16941340782123|-9.08335180055402|-6.65638020833333|-9.14387186629526|-6.08951871657754|-9.51363636363636|-8.96926229508197|-6.59997416020672|-9.6518956043956|-8.6126|-9.42362068965517|-6.83528497409326|-9.68025280898877|-10.0045584045584|-9.55091412742382|-6.651640625|-9.78495821727019|-6.68685863874346|-6.71984293193717|-9.33005649717514|-9.67100840336134|-8.39301703163017|-6.73186842105263|-9.36735211267606|-9.80988764044944|-6.06591324200913|-9.5818836565097|-9.5818836565097|-9.32131284916201|-9.19292011019284|-9.20853994490358|-9.21955922865014|-8.72653846153846|-9.16766483516484|-7.25827586206897|-9.09272479564033|-8.60584239130435|-9.06168021680217|-9.11245283018868|-8.69412234042553|-8.88263586956522|-7.90281481481481|-8.59121052631579|-7.0034554973822|-7.35532133676093|-8.72903743315508|-8.89983914209115|-8.96404312668463|-5.654016|-8.44621827411168|-7.95670673076923|-7.91863636363636|-8.05717026378897|-8.122775|-8.096|-5.62493690851735|-8.07670673076923|-8.46286995515695|-5.69977642276423|-8.0098309178744|-8.42587939698492|-7.82286057692308|-7.80455635491607|-7.82286057692308|-7.84171084337349|-7.82507211538462|-9.04301265822785|-7.96810096153846|-7.82274509803922|-7.61158273381295|-7.64826506024096|-8.82873655913979|-3.83208242950108|-8.6227806122449|-9.23347826086956|-5.59052356020942|-8.87185378590078|-4.49784503631961|-9.05880319148936|-4.53058394160584|-5.74265700483092|-4.70281012658228|-5.38390180878553|-8.85138020833333|-4.73995037220844|-9.76603498542274|-5.72734375|-3.46223376623377|-8.648671875|-4.67563342318059|-4.65271367521367|-5.78665254237288|-4.99719901719902|-5.02111764705882|-4.98204280155642|-5.10852564102564|-5.8549|-5.04768736616702|-5.58426640926641|-7.57710784313725|-5.82564612326044|-3.20615384615385|-9.4843109540636|-8.78218120805369	0.0103355	-10.505	-4.54585	QTS000021_QTD000384_ENSG00000076003_chr2:135623778:G:A	Nedelec_2016	macrophage	macrophage	naive	macrophage_naive	ge	eQTL_catalogue
QTS000021_QTD000384	chr17:78748473:C:A	uc	chr17_78793804_C_T	ENSG00000108669	CYTH1	-0.505301	0.0884624	5.93e-08	0.854518	0.810137	chr17:78793804:C:T	17	78793804	104	-8.97329	1.50068	-8.69974358974359|-11.0537155963303|-11.0272082379863|-8.04093181818182|-7.86494279176201|-8.15886836027714|-7.97841379310345|-7.96663615560641|-7.60126436781609|-8.25661938534279|-7.90445205479452|-7.6455033557047|-7.61711751662971|-7.73444444444445|-6.5408185840708|-6.5408185840708|-7.23530892448513|-7.80914153132251|-6.75206976744186|-11.2892740046838|-11.1274364896074|-11.395768321513|-11.6724213075061|-7.25294117647059|-7.67237986270023|-8.116|-7.41700934579439|-9.061|-7.13932242990654|-8.19370629370629|-8.21502336448598|-11.2911007025761|-8.54699769053118|-10.9879302325581|-10.9915081206497|-7.96798611111111|-10.9660648148148|-7.98489559164733|-7.98489559164733|-8.60141843971631|-8.27716346153846|-7.51608591885442|-7.51247619047619|-10.238785046729|-7.90784722222222|-7.63852097130243|-7.20805739514349|-7.65823809523809|-7.60747044917258|-7.7677494199536|-7.54338061465721|-8.64032183908046|-8.06687943262411|-11.4541134751773|-8.37914841849148|-8.39992907801419|-10.5100821917808|-8.29959232613909|-8.2990843373494|-8.99781990521327|-8.96929078014184|-8.23978468899521|-8.22149289099526|-10.7148965517241|-7.861004784689|-7.93818181818182|-8.17619277108434|-8.15484486873508|-9.09182741116751|-9.1744080604534|-12.2944282238443|-9.13056097560976|-9.29111650485437|-9.22256658595642|-12.1851207729469|-11.9396437659033|-8.35884514435695|-8.73778625954198|-12.053358974359|-8.78030379746835|-8.50427848101266|-11.2529691211401|-8.24966903073286|-8.41498800959233|-12.6351329787234|-9.06756544502618|-8.42685421994885|-8.94548469387755|-12.4332352941176|-8.62184210526316|-8.80296407185629|-8.97534246575342|-10.1911413043478|-8.03362637362637|-10.4380386740331|-9.1408938547486|-11.2421288515406|-11.4870689655172|-8.95722543352601|-8.79615160349854|-11.322776203966|-8.74515942028985|-8.60973837209302|-9.16601226993865	0.0144297	-12.2316	-6.97474	QTS000021_QTD000384_ENSG00000108669_chr17:78793804:C:T	Nedelec_2016	macrophage	macrophage	naive	macrophage_naive	ge	eQTL_catalogue
QTS000021_QTD000384	chr22:35297751:G:C	ibd	chr22_35315105_A_G	ENSG00000100284	TOM1	-0.569522	0.0636005	1.33e-15	0.834446	0.642889	chr22:35315105:A:G	22	35315105	144	-14.8542	2.32411	-10.1688918205805|-9.01190355329949|-9.58552278820375|-9.36914893617021|-9.91346560846561|-12.1230769230769|-12.4419487179487|-8.4539592760181|-9.42581578947368|-12.5954787234043|-12.6628342245989|-11.7562533692722|-8.06217917675545|-9.55002659574468|-9.01893899204244|-12.9416890080429|-12.62168|-12.7368073878628|-14.5320977011494|-15.7752136752137|-15.3819658119658|-15.7217191977077|-15.4295988538682|-15.2792857142857|-15.5866475644699|-15.6822287390029|-14.2797191011236|-14.0612813370474|-11.9219883040936|-14.9032876712329|-12.2639411764706|-15.729770773639|-15.729770773639|-15.3764571428571|-15.6274571428571|-14.3514933333333|-15.6796857142857|-15.7246131805158|-15.6275428571429|-15.3326210826211|-15.5830199430199|-15.7173563218391|-15.235754985755|-15.3309686609687|-15.4978347578348|-15.5815384615385|-15.5846153846154|-15.6288285714286|-15.6291428571429|-15.2466855524079|-15.6739255014327|-14.5872|-15.2709375|-15.5575714285714|-15.6582808022923|-12.2900847457627|-12.8061428571429|-12.62111747851|-11.7253314121037|-11.162123655914|-15.2300849858357|-14.8480571428571|-15.5421142857143|-15.5668660968661|-15.3139316239316|-15.5668660968661|-15.6113428571429|-17.7997402597403|-17.6856634304207|-17.6286129032258|-18.0140584415584|-18.5819322033898|-11.9275218658892|-17.6043365695793|-17.2938924050633|-11.025890052356|-17.5760450160772|-12.1506916426513|-16.0893510324484|-17.4911254019293|-17.4911254019293|-17.5736655948553|-17.5123076923077|-17.1179617834395|-16.3172700296736|-10.8949734042553|-14.1075338753388|-17.5751446945338|-17.7463311688312|-17.4918327974277|-15.8686943620178|-15.9065680473373|-17.5932797427653|-12.3184927536232|-18.55367003367|-17.7338263665595|-11.9676453488372|-16.5622222222222|-15.6786079545455|-20.2944905660377|-17.6552715654952|-17.711858974359|-15.8380229226361|-15.7927714285714|-15.7477777777778|-15.6506285714286|-15.7927714285714|-15.7988857142857|-15.7988857142857|-14.7850534759358|-15.0750555555556|-15.7091193181818|-11.9345373134328|-15.7538746438746|-15.7988857142857|-14.7456266666667|-15.8441547277937|-15.5475142857143|-15.8332664756447|-15.5981375358166|-15.690625|-15.6461756373938|-15.2994459833795|-12.1688753799392|-14.3200789473684|-15.7785714285714|-15.5826074498567|-15.7417441860465|-15.8784770114943|-15.8100581395349|-15.9702601156069|-14.9816844919786|-15.5181896551724|-15.6596317280453|-15.4991576086957|-16.212225433526|-16.0172674418605|-16.0172674418605|-15.2286842105263|-16.507884057971|-15.7317291066282|-15.6865229885057|-15.5524501424501|-10.4138888888889	0.0161397	-17.8908	-9.22031	QTS000021_QTD000384_ENSG00000100284_chr22:35315105:A:G	Nedelec_2016	macrophage	macrophage	naive	macrophage_naive	ge	eQTL_catalogue
QTS000021_QTD000384	chr8:52469064:T:C	uc	chr8_52460888_C_T	ENSG00000147488	ST18	0.938501	0.0721341	2.78e-26	0.953144	0.963893	chr8:52460888:C:T	8	52460888	101	-17.5402	3.48522	-24.8455109489051|-20.85996875|-20.2915805471125|-14.4548011363636|-20.97790625|-21.1398422712934|-21.0835714285714|-20.1521935483871|-22.7364102564103|-16.9539766081871|-17.0699411764706|-17.5545317220544|-18.3525471698113|-18.1814018691589|-19.2459133126935|-23.102996941896|-19.87959375|-23.7951875|-18.1108665105386|-18.1160655737705|-18.0444158878505|-18.7653652968037|-19.0259953703704|-18.7636529680365|-19.0701392111369|-19.0338515081206|-18.9022811059908|-18.945935334873|-21.6833564814815|-18.6717312072893|-19.0183062645012|-21.7336658932715|-21.1911059907834|-18.8872811059908|-18.8006422018349|-21.8352214452214|-18.3242637362637|-19.062976744186|-19.0627441860465|-21.268747099768|-19.0185150812065|-21.6329330254042|-21.3196744186047|-21.8764801864802|-22.2606872037915|-19.3382505910165|-19.3513744075829|-18.1802132701422|-18.0931603773585|-19.0328028503563|-16.6120995670996|-18.1245047169811|-15.7722673031026|-18.2861575178998|-11.5477262180974|-10.9822863741339|-11.7153882352941|-12.5782876712329|-12.6929953917051|-13.1385581395349|-11.7654846335697|-13.5795348837209|-13.5795348837209|-10.6982365145228|-12.6373892773893|-13.0767726161369|-13.8740720221607|-22.7399672131148|-13.8043575418994|-13.0502234636872|-12.8119832402235|-13.3561823361823|-13.5850824175824|-13.2193502824859|-12.9139393939394|-13.0216111111111|-13.6162534435262|-13.6351420454545|-13.3337777777778|-12.315652173913|-12.7856097560976|-13.8808707865169|-20.9042774566474|-13.8988352272727|-19.2375510204082|-18.9283333333333|-20.8604802259887|-19.0898583569405|-20.2024786324786|-13.0923626373626|-20.4691379310345|-20.0091573033708|-20.0288202247191|-20.2564204545455|-20.3141310541311|-20.0394943820225|-13.7431534090909|-18.0741509433962|-17.8168648648649|-15.2610025706941|-13.4975561797753	0.0345071	-22.9215	-11.6316	QTS000021_QTD000384_ENSG00000147488_chr8:52460888:C:T	Nedelec_2016	macrophage	macrophage	naive	macrophage_naive	ge	eQTL_catalogue
QTS000021_QTD000384	chr8:27374501:T:C	ibd	chr8_27337604_T_C	ENSG00000120899	PTK2B	-0.458355	0.0898878	1.03e-06	0.822467	0.765203	chr8:27337604:T:C	8	27337604	21	7.2739	1.18384	9.62930672268907|8.86676724137931|8.93109677419355|8.63639830508475|8.90867647058823|8.34173361522199|7.44946987951807|6.42227356746765|6.85994545454545|6.26631481481481|5.36362763915547|6.47626459143969|7.12005504587156|6.37081784386617|6.62025882352941|6.52932400932401|6.56857142857143|6.59620608899297|8.09135714285714|6.62952380952381|6.07394919168591	0.0563734	5.71879	9.2802	QTS000021_QTD000384_ENSG00000120899_chr8:27337604:T:C	Nedelec_2016	macrophage	macrophage	naive	macrophage_naive	ge	eQTL_catalogue
QTS000021_QTD000384	chr11:1852991:C:T	uc	chr11_1852991_C_T	ENSG00000283787	PRR33	0.378432	0.0672659	8.95e-08	0.978592	0.792522	chr11:1852991:C:T	11	1852991	12	3.31284	0.816853	2.97186466165414|3.31002906976744|5.67364317841079|3.26251445086705|3.2903795620438|3.27554093567251|3.31722962962963|3.28800293685756|3.21545193687231|2.44252713178295|3.33089552238806|2.37595488721804	0.0680711	2.39426	5.02939	QTS000021_QTD000384_ENSG00000283787_chr11:1852991:C:T	Nedelec_2016	macrophage	macrophage	naive	macrophage_naive	ge	eQTL_catalogue
QTS000021_QTD000384	chr2:135859184:C:T	uc	chr2_135623778_G_A	ENSG00000076003	MCM6	0.381013	0.0595652	1.97e-09	0.940823	0.947296	chr2:135623778:G:A	2	135623778	166	-8.0564	1.71569	-10.4141573033708|-6.26922123893805|-10.2910086455331|-10.5485465116279|-6.52477718360071|-9.08477108433735|-8.67395415472779|-8.71748587570622|-6.13582037996546|-8.76633522727273|-8.34090163934426|-10.5179710144928|-10.7171260997067|-7.62690170940171|-6.62927689594356|-10.814441260745|-7.06100746268657|-7.51517525773196|-7.55336673346693|-6.26319039451115|-13.7196174863388|-6.81597495527728|-9.21077363896848|-9.0338418079096|-9.49642857142857|-6.79671875|-9.05505681818182|-8.92823529411765|-9.04446022727273|-9.52982035928144|-8.94311797752809|-9.12555873925501|-9.20491329479769|-8.27979933110368|-9.07774928774929|-9.15675287356322|-5.6579407176287|-9.05383522727273|-9.00268361581921|-8.97732394366197|-9.03405099150142|-9.0083615819209|-10.1322916666667|-9.19265129682997|-9.19265129682997|-9.17242774566474|-10.1372647058824|-8.24401028277635|-10.071081871345|-9.68734939759036|-9.60059701492537|-8.11520766773163|-8.63337883959044|-6.04619808306709|-9.93618181818182|-9.50481894150418|-9.75336111111111|-9.26296610169491|-6.54230179028133|-8.96907103825137|-8.99364383561644|-6.76550264550265|-9.16941340782123|-9.08335180055402|-6.65638020833333|-9.14387186629526|-6.08951871657754|-9.51363636363636|-8.96926229508197|-6.59997416020672|-9.6518956043956|-8.6126|-9.42362068965517|-6.83528497409326|-9.68025280898877|-10.0045584045584|-9.55091412742382|-6.651640625|-9.78495821727019|-6.68685863874346|-6.71984293193717|-9.33005649717514|-9.67100840336134|-8.39301703163017|-6.73186842105263|-9.36735211267606|-9.80988764044944|-6.06591324200913|-9.5818836565097|-9.5818836565097|-9.32131284916201|-9.19292011019284|-9.20853994490358|-9.21955922865014|-8.72653846153846|-9.16766483516484|-7.25827586206897|-9.09272479564033|-8.60584239130435|-9.06168021680217|-9.11245283018868|-8.69412234042553|-8.88263586956522|-7.90281481481481|-8.59121052631579|-7.0034554973822|-7.35532133676093|-8.72903743315508|-8.89983914209115|-8.96404312668463|-5.654016|-8.44621827411168|-7.95670673076923|-7.91863636363636|-8.05717026378897|-8.122775|-8.096|-5.62493690851735|-8.07670673076923|-8.46286995515695|-5.69977642276423|-8.0098309178744|-8.42587939698492|-7.82286057692308|-7.80455635491607|-7.82286057692308|-7.84171084337349|-7.82507211538462|-9.04301265822785|-7.96810096153846|-7.82274509803922|-7.61158273381295|-7.64826506024096|-8.82873655913979|-3.83208242950108|-8.6227806122449|-9.23347826086956|-5.59052356020942|-8.87185378590078|-4.49784503631961|-9.05880319148936|-4.53058394160584|-5.74265700483092|-4.70281012658228|-5.38390180878553|-8.85138020833333|-4.73995037220844|-9.76603498542274|-5.72734375|-3.46223376623377|-8.648671875|-4.67563342318059|-4.65271367521367|-5.78665254237288|-4.99719901719902|-5.02111764705882|-4.98204280155642|-5.10852564102564|-5.8549|-5.04768736616702|-5.58426640926641|-7.57710784313725|-5.82564612326044|-3.20615384615385|-9.4843109540636|-8.78218120805369	0.0103355	-10.505	-4.54585	QTS000021_QTD000384_ENSG00000076003_chr2:135623778:G:A	Nedelec_2016	macrophage	macrophage	naive	macrophage_naive	ge	eQTL_catalogue
QTS000021_QTD000384	chr7:75073650:C:T	cd	chr7_75073650_C_T	ENSG00000274523	RCC1L	-0.512434	0.0657105	1.03e-12	0.971429	1	chr7:75073650:C:T	7	75073650	22	-7.00603	0.590059	-6.35690251572327|-6.48744038155803|-6.53913178294574|-6.72520376175549|-6.97738654147105|-6.42321856287425|-8.12848966613673|-6.80783783783784|-6.7831746031746|-7.1162996941896|-6.49452887537994|-6.75102685624013|-7.09036507936508|-7.07971428571429|-7.09096979332273|-6.92535714285714|-6.704828125|-8.67062605752961|-7.05295107033639|-7.02074581430746|-6.74393323657475|-8.16242634315425	0.0268209	-8.40382	-6.39172	QTS000021_QTD000384_ENSG00000274523_chr7:75073650:C:T	Nedelec_2016	macrophage	macrophage	naive	macrophage_naive	ge	eQTL_catalogue
QTS000021_QTD000384	chr7:128935743:TCTTAGCTATTGCTC:T	uc	chr7_128939612_G_A	ENSG00000128604	IRF5	0.972093	0.0634864	2.57e-32	0.938063	0.91969	chr7:128939612:G:A	7	128939612	14	10.4971	0.909451	11.3633248407643|10.2071302149178|10.4196658986175|11.2448658109685|10.3446186895811|10.7972533632287|9.5612049689441|10.9666937354988|11.3297552447552|10.8808208092486|10.6504838709677|10.66276816609|10.718170310702|7.81333719582851	0.0649608	8.38139	11.3524	QTS000021_QTD000384_ENSG00000128604_chr7:128939612:G:A	Nedelec_2016	macrophage	macrophage	naive	macrophage_naive	ge	eQTL_catalogue
QTS000021_QTD000384	chr22:35297751:G:C	uc	chr22_35315105_A_G	ENSG00000100284	TOM1	-0.569522	0.0636005	1.33e-15	0.899221	0.874401	chr22:35315105:A:G	22	35315105	144	-9.29178	1.16825	-6.96927667269439|-6.32921568627451|-6.54835164835165|-6.42846715328467|-6.80088929219601|-8.35335689045936|-9.36749034749035|-6.09567699836868|-6.50056261343013|-8.57952898550725|-8.48727598566308|-7.93012727272727|-5.67236797274276|-6.58864220183486|-6.23878899082569|-8.74501811594203|-8.63709854014598|-8.63550983899821|-9.14497287522604|-9.94093357271095|-9.78092391304348|-9.9041155234657|-9.70257657657658|-9.67043399638336|-9.85460144927536|-9.92141001855287|-8.7346735395189|-8.77913043478261|-7.55059259259259|-9.78363309352518|-7.72174074074074|-9.8381541218638|-9.8381541218638|-9.66204667863555|-9.81976660682226|-9.07556492411467|-9.83492831541218|-9.83492831541218|-9.80222222222222|-9.67940647482014|-9.81982046678636|-9.83748201438849|-9.63558558558559|-9.6958018018018|-9.74863799283154|-9.8188868940754|-9.82082585278276|-9.83829136690647|-9.82082585278276|-9.68|-9.85621621621621|-9.25583756345178|-9.65057450628366|-9.75833333333333|-9.75846428571429|-7.65966549295775|-8.07594594594594|-7.93652252252252|-7.46548623853211|-7.23398954703833|-9.61756708407871|-9.29663685152057|-9.74863799283154|-9.77454382826476|-9.6502513464991|-9.79206093189964|-9.79206093189964|-10.3051127819549|-10.2530393996248|-10.2530393996248|-10.4096247654784|-9.82378136200717|-7.59024118738404|-10.2250751879699|-10.157750929368|-7.22451114922813|-10.2554409005629|-7.75053308823529|-9.51883071553229|-10.1867790262172|-10.2058911819887|-10.254052532833|-10.2319101123596|-10.0280597014925|-9.69827160493827|-7.13677700348432|-9.03763888888889|-10.3324574669187|-10.4310496183206|-10.2834782608696|-9.43165784832451|-9.49897526501767|-10.3236037735849|-7.87014814814815|-10.0739305301645|-10.4257466918715|-7.66642458100559|-9.74420494699647|-9.58137152777778|-10.6707142857143|-10.4463137996219|-10.4660984848485|-10.0135326086957|-9.97738267148014|-9.95940540540541|-9.88758122743682|-10.0135326086957|-9.99929475587703|-9.98124548736462|-9.45232478632479|-9.09048576214405|-9.94534172661871|-7.39014787430684|-9.98124548736462|-10.0174094202899|-9.45232478632479|-10.0355898366606|-9.82243682310469|-10.0286932849365|-9.86186594202899|-9.93363309352518|-9.93363309352518|-9.86267857142857|-7.46932835820895|-9.17644182124789|-9.98643761301989|-9.94210237659964|-9.95433823529412|-10.0650455373406|-9.96091575091575|-10.1018464351005|-9.51298811544991|-9.81878181818182|-9.97806859205776|-10.0064736842105|-10.3878333333333|-10.2605959031657|-10.2605959031657|-9.71680970149254|-10.3549454545455|-9.97972577696527|-9.97972577696527|-9.97972577696527|-5.8692759295499	0.00811281	-10.428	-6.29078	QTS000021_QTD000384_ENSG00000100284_chr22:35315105:A:G	Nedelec_2016	macrophage	macrophage	naive	macrophage_naive	ge	eQTL_catalogue
QTS000021_QTD000384	chr17:78748473:C:A	ibd	chr17_78793804_C_T	ENSG00000108669	CYTH1	-0.505301	0.0884624	5.93e-08	0.874886	1	chr17:78793804:C:T	17	78793804	104	-9.19561	1.58239	-8.69974358974359|-11.2079534883721|-11.154837962963|-8.04093181818182|-7.88298165137615|-8.21579069767442|-7.99679723502304|-7.98490825688073|-7.63637413394919|-8.3354415274463|-7.90445205479452|-7.71453724604966|-7.80754545454545|-7.96453089244851|-6.84363425925926|-6.84363425925926|-7.31905092592593|-7.8273023255814|-6.72081018518519|-11.3691509433962|-11.2311888111888|-11.395768321513|-11.477880952381|-7.18531468531469|-7.81545454545455|-8.24873831775701|-7.39972027972028|-9.3275|-7.04062211981567|-8.30992907801418|-8.31212765957447|-11.3442352941176|-8.76978672985782|-11.3577163461538|-11.3605275779376|-8.19564285714286|-11.3605275779376|-8.19402380952381|-8.2135799522673|-8.78840579710145|-8.43946078431373|-7.51608591885442|-7.51247619047619|-10.5088729016787|-8.19230215827338|-7.81094808126411|-7.42102272727273|-7.80694174757282|-7.64361045130641|-7.93341232227488|-7.6703125|-9.01328537170264|-8.40465517241379|-11.7314527845036|-8.609575|-8.56185542168675|-11.1841982507289|-8.6958040201005|-8.40029268292683|-9.14959036144578|-9.14219277108434|-8.35978155339806|-8.36016867469879|-11.0449763033175|-7.99489051094891|-8.11286063569682|-8.2961369193154|-8.13542857142857|-9.81419178082192|-9.92435967302452|-12.3545476772616|-9.15288508557457|-9.33643902439024|-9.22256658595642|-12.1851207729469|-12.4463660477454|-8.65413043478261|-9.08452380952381|-12.6027077747989|-9.17518518518519|-8.88674603174603|-11.3066825775656|-8.26921800947867|-8.41498800959233|-12.5682804232804|-8.8815641025641|-8.25789473684211|-8.70131513647643|-12.91675|-9.69957236842105|-9.15947040498442|-9.72106824925816|-10.9659064327485|-8.47605797101449|-11.179201183432|-9.88652567975831|-12.0523723723724|-12.1504559270517|-9.33493975903614|-9.22654434250764|-11.9311641791045|-9.11504531722054|-8.975|-9.86178217821782	0.0152153	-12.4982	-6.9569	QTS000021_QTD000384_ENSG00000108669_chr17:78793804:C:T	Nedelec_2016	macrophage	macrophage	naive	macrophage_naive	ge	eQTL_catalogue
QTS000021_QTD000384	chr14:65071413:A:G	ibd	chr14_65079581_C_T	ENSG00000125952	MAX	-0.378489	0.0514036	1.16e-11	0.899642	1	chr14:65079581:C:T	14	65079581	52	-8.16927	1.32589	-7.97788413098237|-8.91062827225131|-9.08672727272727|-9.27251308900524|-9.05791878172589|-8.94032581453634|-9.31093994778068|-9.49897574123989|-8.05699004975124|-9.83486559139785|-7.58744|-7.67147540983607|-5.64375|-5.48409470752089|-7.64858310626703|-10.2838043478261|-7.49021220159151|-7.63866120218579|-6.50059523809524|-10.3695616438356|-7.54912921348315|-7.66478378378378|-7.5101329787234|-7.56453333333333|-7.60493297587131|-7.58229946524064|-5.04905714285714|-10.4235359116022|-10.2546612466125|-7.568|-7.48973614775726|-7.44457063711911|-7.31295774647887|-5.55803324099723|-7.15157068062827|-7.14886842105263|-7.5910752688172|-7.49039787798408|-7.61276139410188|-10.2375561797753|-7.31466666666667|-7.14818652849741|-9.60305785123967|-9.52091412742382|-9.49914364640884|-10.2779765395894|-8.84307692307692|-8.78786301369863|-8.90181318681319|-9.27870422535211|-7.96524456521739|-7.5867032967033	0.025498	-10.346	-5.50443	QTS000021_QTD000384_ENSG00000125952_chr14:65079581:C:T	Nedelec_2016	macrophage	macrophage	naive	macrophage_naive	ge	eQTL_catalogue
QTS000021_QTD000384	chr11:308059:T:C	uc	chr11_308059_T_C	ENSG00000185201	IFITM2	0.991399	0.141876	8.85e-11	0.929873	1	chr11:308059:T:C	11	308059	4	-18.7552	2.50275	-19.7872573839662|-15.8822807017544|-17.7035535714286|-21.6476953907816	0.625688	-21.5082	-16.0189	QTS000021_QTD000384_ENSG00000185201_chr11:308059:T:C	Nedelec_2016	macrophage	macrophage	naive	macrophage_naive	ge	eQTL_catalogue
QTS000021_QTD000389	chr1:25386842:AACACAC:A	uc	chr1_25235176_G_A	ENSG00000187010	RHD	-1.13297	0.0734726	6.81e-33	0.994467	0.950871	chr1:25235176:G:A	1	25235176	10	24.6101	2.99855	22.2150980392157|22.637890625|23.8562|17.82464|26.2519181585678|26.3928020565553|26.70078125|26.6314285714286|26.1594871794872|27.4304785894207	0.299855	18.8125	27.2663	QTS000021_QTD000389_ENSG00000187010_chr1:25235176:G:A	Nedelec_2016	macrophage	macrophage	Salmonella_5h	macrophage_Salmonella_Salmonella_5h	ge	eQTL_catalogue
QTS000021_QTD000389	chr11:65879086:C:A	ibd	chr11_65893820_C_T	ENSG00000172500	FIBP	0.47805	0.0740882	1.39e-09	0.911753	0.999574	chr11:65893820:C:T	11	65893820	30	6.92567	1.72163	7.58856837606838|7.55753191489362|7.5246186440678|10.2485324947589|9.67011928429423|9.55060546875|5.79342685370742|5.67796078431373|5.69821782178218|5.60405458089669|5.58741245136187|9.59303262955854|5.62229126213592|5.61076023391813|5.72459405940594|5.67147410358566|5.64834331337325|5.69726|5.6636|5.6636|5.87229838709677|5.63330019880716|5.6822754491018|9.79083657587548|9.61871227364185|6.41847870182556|6.47773930753564|10.1217434869739|5.89449790794979|6.86417204301075	0.0573875	5.59948	10.1566	QTS000021_QTD000389_ENSG00000172500_chr11:65893820:C:T	Nedelec_2016	macrophage	macrophage	Salmonella_5h	macrophage_Salmonella_Salmonella_5h	ge	eQTL_catalogue
QTS000021_QTD000389	chr5:96970610:A:AT	ibd	chr5_96916728_G_A	ENSG00000164308	ERAP2	1.13839	0.0407242	8.77e-62	0.909175	1	chr5:96916728:G:A	5	96916728	280	21.2324	1.28012	18.9791596638655|18.1716317991632|18.9128870292887|18.8009791666667|21.2084479371316|21.7052525252525|21.4545098039216|22.6918735891648|23.1088235294118|19.3397899159664|23.0975113122172|23.0975113122172|22.1616557734205|23.0975113122172|21.3727664399093|22.2906113537118|23.0975113122172|22.9934684684685|23.0453724604966|23.0453724604966|23.0467268623025|21.8368525896414|23.1024830699774|22.6663677130045|23.1024830699774|23.1547511312217|22.4438596491228|23.26|21.8815040650407|21.9394793926247|23.1547511312217|23.2072562358277|23.2072562358277|23.2595454545455|23.2052154195011|23.2090702947846|20.1082377919321|22.5267857142857|20.2206813186813|22.4508849557522|22.4013245033113|22.3519823788546|22.6333333333333|21.5108365019011|23.241309255079|22.6659955257271|22.6149553571429|22.665548098434|22.6319910514541|20.4705605381166|22.6149553571429|20.7491803278688|20.3103794642857|22.7150224215247|22.6642058165548|20.2109756097561|22.5135555555556|22.3162995594714|21.1350187265918|22.5639198218263|22.5639198218263|21.3336483931947|20.2570444444444|22.5639198218263|22.6142857142857|22.5809090909091|22.5814732142857|22.6142857142857|21.3623106060606|21.3623106060606|20.3473660714286|22.6138392857143|22.5821428571429|22.5859375|22.6642058165548|19.7295454545455|22.5814732142857|22.6131696428571|22.5126666666667|22.5126666666667|20.1675167785235|21.3288679245283|20.299153674833|22.6129464285714|20.9295454545455|22.0261538461538|22.5610244988864|22.4811111111111|22.5610244988864|22.6113839285714|22.5113333333333|22.5113333333333|19.6641372141372|21.4573055028463|21.9266233766234|22.4811111111111|20.2624944320713|22.7849099099099|22.7849099099099|22.8182432432432|22.8697516930023|22.8697516930023|22.8182432432432|22.6653243847875|22.6653243847875|22.6147321428571|21.3184557438795|22.5643652561247|21.4395833333333|21.7879569892473|20.3503794642857|22.7181614349776|20.5503846153846|22.6673378076063|22.5814732142857|22.7181614349776|22.7181614349776|22.6673378076063|22.0747276688453|21.320527306968|22.7692134831461|20.489191011236|22.075816993464|22.7190582959641|22.7701123595506|22.5173333333333|21.4859582542694|22.8279279279279|21.4859582542694|21.5196597353497|21.5604166666667|21.5268060836502|21.4047258979206|21.5268060836502|21.5268060836502|20.4446292134831|20.4746966292135|20.6300680272109|21.5693333333333|19.7806695464363|22.9594919168591|20.3123873873874|21.3204980842912|22.3241704035874|21.6924618736383|22.5568129330254|21.3181992337165|21.2774378585086|21.2368320610687|21.7480349344978|21.2774378585086|20.6828571428571|22.3141906873614|20.9129343629344|20.8726396917148|20.6719465648855|20.6719465648855|20.709925093633|20.6719465648855|20.6131428571429|20.7114722753346|22.0965995525727|20.593536121673|20.672523364486|20.5941064638783|20.5559479553903|20.5542694497154|18.690404040404|20.7116634799235|20.7116634799235|20.7116634799235|20.6328358208955|20.6327619047619|20.1074545454545|20.7511494252874|20.7316091954023|19.0141730769231|20.6339047619048|20.5937262357414|21.9679111111111|20.6131428571429|21.3512311015119|22.0472767857143|19.2211610486891|20.7101123595506|20.6878277153558|19.7945974576271|21.5843231441048|19.9650216450216|20.0353260869565|20.5548387096774|20.1720670391061|20.247476635514|20.0955119825708|20.5939163498099|22.0236472945892|22.1699561403509|20.6131428571429|20.6524809160305|20.7381679389313|20.6919694072658|20.5349146110057|20.6990476190476|18.8026565464896|20.6761638733706|20.5425330812854|19.975010845987|19.5923829787234|20.0183043478261|18.0331147540984|21.776165577342|19.8532969432314|21.7288043478261|19.3711181434599|20.7441121495327|20.001220043573|20.5050943396226|20.5438563327032|20.4751908396947|21.6460869565217|20.3586337760911|20.001220043573|20.3586337760911|20.3138783269962|20.3586337760911|20.3849162011173|20.3206439393939|20.2753320683112|21.4796112311015|19.8505194805195|19.7298924731183|20.1323308270677|18.8588560885609|19.6882352941176|21.7232888888889|20.2802663934426|19.7309719222462|20.1364661654135|20.2506616257089|20.1743879472693|19.9489757914339|19.5644849785408|20.0637200736648|19.4669230769231|18.7456880733945|20.1351401869159|21.6845796460177|20.0192523364486|19.0588560885609|21.6751219512195|19.1078431372549|18.8452708333333|20.2202268431002|20.287895716946|20.5295585412668|19.0248598130841|20.2369318181818|15.5068485915493|20.5005639097744|22.2507727272727|20.7319626168224|20.4392523364486|22.0180224719101|19.7053043478261|20.3436432637571|22.0416629213483|20.5628846153846|19.7552723311547|21.8979017857143|19.6304029304029|21.8979017857143|20.2232075471698|21.234329004329|20.1664150943396|19.2024482109228|20.5771428571429|20.3919020715631|19.7125162689805|19.3263597430407|19.9433669354839	0.00457187	18.8442	23.156	QTS000021_QTD000389_ENSG00000164308_chr5:96916728:G:A	Nedelec_2016	macrophage	macrophage	Salmonella_5h	macrophage_Salmonella_Salmonella_5h	ge	eQTL_catalogue
QTS000021_QTD000389	chr10:102465559:C:G	ibd	chr10_102553638_C_T	ENSG00000171206	TRIM8	0.418986	0.0569213	1.07e-11	0.916584	1	chr10:102553638:C:T	10	102553638	114	-10.473	0.941575	-10.9885545722714|-10.5385260115607|-11.194349112426|-7.97339473684211|-9.7760303030303|-9.71746987951807|-9.54497041420118|-9.78324242424242|-9.77636363636364|-9.6324776119403|-9.74682779456193|-9.95156923076923|-9.78245454545455|-9.53011799410029|-9.69432432432432|-8.23297872340426|-9.84149847094801|-9.83057926829268|-9.81149390243902|-9.83649390243902|-9.81149390243902|-9.86125382262997|-9.83118902439024|-9.75254545454546|-9.74277945619335|-10.0934210526316|-11.9162865497076|-11.934298245614|-9.88691642651297|-10.1204705882353|-9.85948424068768|-10.0907917888563|-8.37435435435435|-8.4|-8.30907462686567|-8.31945619335347|-8.40323076923077|-8.25259036144578|-8.17700598802395|-8.1785671641791|-7.82642857142857|-10.016095505618|-11.9369230769231|-11.1584166666667|-11.0967127071823|-11.0824585635359|-10.9757650273224|-11.127783933518|-11.0360714285714|-11.0965193370166|-11.0657300275482|-11.0353296703297|-11.0215659340659|-11.0348901098901|-10.9747267759563|-10.9747267759563|-11.0061095890411|-9.46021798365122|-11.4237570621469|-10.9465122615804|-10.8890243902439|-10.8877656675749|-10.8890243902439|-11.0428296703297|-10.7877297297297|-10.9190217391304|-10.914972826087|-10.8254347826087|-9.45569105691057|-11.1415151515152|-10.7181333333333|-10.916222826087|-10.8574864864865|-10.864972972973|-10.8586756756757|-10.8881029810298|-10.7713404825737|-11.285702247191|-10.9761202185792|-10.8285444743935|-10.8428378378378|-10.7960975609756|-10.799247311828|-10.8576216216216|-10.8283557951482|-10.8254347826087|-11.0365384615385|-11.0038630136986|-11.0644903581267|-10.8845799457995|-11.1295567867036|-10.9757692307692|-11.13108033241|-11.13108033241|-11.0519283746556|-11.7154227405248|-11.3818233618234|-11.13108033241|-11.1003314917127|-11.2557983193277|-11.2974309392265|-11.0519283746556|-11.0440659340659|-11.0432692307692|-11.0433241758242|-11.0736914600551|-10.910602739726|-11.0030662983425|-10.8983425414365|-11.0488429752066|-11.0965373961219|-11.6111594202899|-11.1273611111111|-11.2181088825215	0.00825943	-11.7506	-8.17829	QTS000021_QTD000389_ENSG00000171206_chr10:102553638:C:T	Nedelec_2016	macrophage	macrophage	Salmonella_5h	macrophage_Salmonella_Salmonella_5h	ge	eQTL_catalogue
QTS000021_QTD000389	chr3:172140733:G:A	ibd	chr3_172140733_G_A	ENSG00000075420	FNDC3B	-0.436396	0.0635037	1.53e-10	0.997836	1	chr3:172140733:G:A	3	172140733	1	10.1724		10.1724		10.1724	10.1724	QTS000021_QTD000389_ENSG00000075420_chr3:172140733:G:A	Nedelec_2016	macrophage	macrophage	Salmonella_5h	macrophage_Salmonella_Salmonella_5h	ge	eQTL_catalogue
QTS000021_QTD000389	chr16:23853849:T:C	ibd	chr16_23853269_T_C	ENSG00000166501	PRKCB	0.573878	0.0755902	2.96e-12	0.993511	1	chr16:23853269:T:C	16	23853269	31	10.1177	0.474842	10.6233827160494|11.4146305418719|9.75890086206897|9.75890086206897|9.31579399141631|10.0877118644068|8.86121513944223|10.1579476861167|11.1293737373737|10.2334136546185|10.251002004008|10.2423340040241|10.3029158878505|10.0397211155378|10.2839179104478|10.2558955223881|10.1988126159555|9.55877712031558|10.2668029739777|9.73849023090586|9.52336633663366|9.93219801980198|10.193214920071|10.2105693950178|10.1222574955908|9.77267080745342|10.2469144981413|10.4715682281059|10.2467378640777|10.224496124031|10.224496124031	0.0153175	9.20215	11.2007	QTS000021_QTD000389_ENSG00000166501_chr16:23853269:T:C	Nedelec_2016	macrophage	macrophage	Salmonella_5h	macrophage_Salmonella_Salmonella_5h	ge	eQTL_catalogue
QTS000021_QTD000389	chr5:96970610:A:AT	uc	chr5_96916728_G_A	ENSG00000164308	ERAP2	1.13839	0.0407242	8.77e-62	0.825261	0.893721	chr5:96916728:G:A	5	96916728	280	33.738	2.51804	26.4154385964912|25.4722580645161|26.4338011695906|25.7842|35.6273927392739|37.0486206896552|36.5946488294314|36.2906137184115|37.0076086956522|33.2337184115523|37.124|36.8559566787004|35.6919298245614|36.9894927536232|34.1499637681159|35.2037931034483|37.124|36.8559566787004|36.9894927536232|36.9894927536232|36.9916666666667|36.1785478547855|36.9472924187726|36.1042857142857|37.216|37.216|35.6599303135888|37.4886446886447|37.6423076923077|35.2407665505226|37.4886446886447|37.7653136531365|37.7653136531365|37.6257352941176|37.6231617647059|37.3547445255474|31.5699333333333|37.1029411764706|30.566146179402|34.2831081081081|34.0530201342282|34.0530201342282|33.95|37.3422442244224|34.3196666666667|34.2287162162162|34.2280405405405|34.2280405405405|34.1773648648649|31.1599658703072|33.998322147651|35.9063829787234|30.636531986532|34.2260135135135|34.2260135135135|30.4854515050167|33.9969798657718|33.6598006644518|36.8826797385621|34.1117845117845|34.227027027027|37.3692052980132|30.5894966442953|34.227027027027|34.3430508474576|38.5100775193798|34.1773648648649|34.227027027027|37.3486754966887|37.4727574750831|30.6923232323232|34.2263513513513|34.0632996632997|34.1841216216216|34.2260135135135|34.724|34.1773648648649|34.2253378378378|33.8819397993311|33.8819397993311|30.6628571428571|37.3079207920792|30.7916216216216|34.225|36.570036101083|32.6446254071661|34.3386440677966|34.1773648648649|34.3386440677966|34.4554421768708|34.2233108108108|34.3393220338983|28.1501488095238|37.819397993311|32.7834951456311|34.1773648648649|31.0507167235495|35.3723776223776|35.2491289198606|35.178125|35.6735915492958|35.5484210526316|35.4241258741259|35.0567474048443|35.0567474048443|34.9358620689655|37.7336666666667|34.6965753424657|37.9869127516778|32.1631746031746|31.5466089965398|35.1815972222222|37.4954385964912|35.0598615916955|34.7646048109966|35.1815972222222|35.1815972222222|35.0598615916955|33.5506622516556|37.8635451505017|35.1815972222222|31.7689547038328|33.3315789473684|34.9403448275862|35.1829861111111|34.5829351535836|38.1249158249158|35.3156794425087|38.1249158249158|34.6015197568389|34.7070121951219|38.2537162162162|37.8698996655518|38.1249158249158|37.9969798657718|31.8106993006993|31.63625|32.1479151943463|38.5166666666667|30.9407094594595|34.5189583333333|31.4240418118467|38.1140410958904|34.2150515463918|32.7527631578947|33.7961937716263|38.1099315068493|37.9798634812287|37.9798634812287|32.6577049180328|37.9798634812287|31.670625|33.3235099337748|32.9267477203647|32.8269696969697|32.5288288288288|32.6268072289157|36.741196013289|32.7253776435045|32.5960843373494|32.9243161094225|33.7105119453925|32.5291291291291|36.5009900990099|32.4326347305389|36.0231270358306|32.3346268656716|34.0137867647059|32.8248484848485|32.8248484848485|32.7256797583082|36.2596721311475|32.5291291291291|34.9971518987342|32.9243161094225|32.8933130699088|32.9579|32.6289156626506|32.2389880952381|33.2847138047138|32.4981981981982|31.8890967741936|33.7105119453925|33.8749174917492|36.7415282392027|36.7019933554817|30.9372516556291|32.5184868421053|31.1616216216216|34.7783018867924|32.5297297297297|31.86|31.953982300885|31.5884931506849|32.4323353293413|35.1111821086262|34.7405498281787|32.4981981981982|32.7936363636364|32.929696969697|32.8933130699088|32.3041791044776|32.6336336336336|32.3823529411765|36.1664495114006|32.1508875739645|31.1097297297297|30.2908552631579|31.109527027027|34.7009463722397|33.8822372881356|31.1397602739726|33.8822033898305|29.7149190938511|36.3872131147541|31.4402739726027|32.1529585798817|32.1529585798817|32.122754491018|33.5259259259259|31.9315476190476|31.2263945578231|32.0268656716418|31.9913173652695|31.9315476190476|35.657003257329|31.8376854599407|31.8008928571429|33.1502|30.8785858585859|30.5813333333333|31.4087976539589|32.7612179487179|30.7770114942529|33.0252702702703|30.4516|30.7590572390572|31.5076470588235|31.4152492668622|31.3233918128655|30.8720461095101|30.2892026578073|34.8070287539936|30.0677227722772|32.3303797468354|31.3148255813953|32.8907046979866|31.1345930232558|33.002875399361|33.0252702702703|32.5820668693009|28.6257278481013|31.2763157894737|34.476582278481|31.4585294117647|32.3120634920635|31.0613372093023|25.9055588235294|34.8444089456869|32.9641077441077|35.3235668789809|34.9361022364217|32.6600666666667|29.8172368421053|30.985838150289|32.6951333333333|31.5418879056047|29.8278618421053|32.7008666666667|29.9391061452514|32.7008666666667|31.0675362318841|31.0451265822785|31.0703488372093|32.891935483871|31.5877192982456|31.2950867052023|29.9916501650165|33.1816544117647|30.7202173913043	0.00899301	29.6877	38.11	QTS000021_QTD000389_ENSG00000164308_chr5:96916728:G:A	Nedelec_2016	macrophage	macrophage	Salmonella_5h	macrophage_Salmonella_Salmonella_5h	ge	eQTL_catalogue
QTS000021_QTD000389	chr10:102465559:C:G	ibd	chr10_102553638_C_T	ENSG00000171206	TRIM8	0.418986	0.0569213	1.07e-11	0.916584	0.661637	chr10:102553638:C:T	10	102553638	114	-10.473	0.941575	-10.9885545722714|-10.5385260115607|-11.194349112426|-7.97339473684211|-9.7760303030303|-9.71746987951807|-9.54497041420118|-9.78324242424242|-9.77636363636364|-9.6324776119403|-9.74682779456193|-9.95156923076923|-9.78245454545455|-9.53011799410029|-9.69432432432432|-8.23297872340426|-9.84149847094801|-9.83057926829268|-9.81149390243902|-9.83649390243902|-9.81149390243902|-9.86125382262997|-9.83118902439024|-9.75254545454546|-9.74277945619335|-10.0934210526316|-11.9162865497076|-11.934298245614|-9.88691642651297|-10.1204705882353|-9.85948424068768|-10.0907917888563|-8.37435435435435|-8.4|-8.30907462686567|-8.31945619335347|-8.40323076923077|-8.25259036144578|-8.17700598802395|-8.1785671641791|-7.82642857142857|-10.016095505618|-11.9369230769231|-11.1584166666667|-11.0967127071823|-11.0824585635359|-10.9757650273224|-11.127783933518|-11.0360714285714|-11.0965193370166|-11.0657300275482|-11.0353296703297|-11.0215659340659|-11.0348901098901|-10.9747267759563|-10.9747267759563|-11.0061095890411|-9.46021798365122|-11.4237570621469|-10.9465122615804|-10.8890243902439|-10.8877656675749|-10.8890243902439|-11.0428296703297|-10.7877297297297|-10.9190217391304|-10.914972826087|-10.8254347826087|-9.45569105691057|-11.1415151515152|-10.7181333333333|-10.916222826087|-10.8574864864865|-10.864972972973|-10.8586756756757|-10.8881029810298|-10.7713404825737|-11.285702247191|-10.9761202185792|-10.8285444743935|-10.8428378378378|-10.7960975609756|-10.799247311828|-10.8576216216216|-10.8283557951482|-10.8254347826087|-11.0365384615385|-11.0038630136986|-11.0644903581267|-10.8845799457995|-11.1295567867036|-10.9757692307692|-11.13108033241|-11.13108033241|-11.0519283746556|-11.7154227405248|-11.3818233618234|-11.13108033241|-11.1003314917127|-11.2557983193277|-11.2974309392265|-11.0519283746556|-11.0440659340659|-11.0432692307692|-11.0433241758242|-11.0736914600551|-10.910602739726|-11.0030662983425|-10.8983425414365|-11.0488429752066|-11.0965373961219|-11.6111594202899|-11.1273611111111|-11.2181088825215	0.00825943	-11.7506	-8.17829	QTS000021_QTD000389_ENSG00000171206_chr10:102553638:C:T	Nedelec_2016	macrophage	macrophage	Salmonella_5h	macrophage_Salmonella_Salmonella_5h	ge	eQTL_catalogue
QTS000021_QTD000389	chr11:308059:T:C	ibd	chr11_308059_T_C	ENSG00000185201	IFITM2	1.32756	0.163123	1.33e-13	0.998515	1	chr11:308059:T:C	11	308059	4	-22.2096	1.87343	-22.1814878892734|-20.9823312883436|-20.8081504702194|-24.8663176265271	0.468357	-24.665	-20.8212	QTS000021_QTD000389_ENSG00000185201_chr11:308059:T:C	Nedelec_2016	macrophage	macrophage	Salmonella_5h	macrophage_Salmonella_Salmonella_5h	ge	eQTL_catalogue
QTS000021_QTD000389	chr5:96970610:A:AT	ibd	chr5_96916728_G_A	ENSG00000164308	ERAP2	1.13839	0.0407242	8.77e-62	0.909175	0.893721	chr5:96916728:G:A	5	96916728	280	21.2324	1.28012	18.9791596638655|18.1716317991632|18.9128870292887|18.8009791666667|21.2084479371316|21.7052525252525|21.4545098039216|22.6918735891648|23.1088235294118|19.3397899159664|23.0975113122172|23.0975113122172|22.1616557734205|23.0975113122172|21.3727664399093|22.2906113537118|23.0975113122172|22.9934684684685|23.0453724604966|23.0453724604966|23.0467268623025|21.8368525896414|23.1024830699774|22.6663677130045|23.1024830699774|23.1547511312217|22.4438596491228|23.26|21.8815040650407|21.9394793926247|23.1547511312217|23.2072562358277|23.2072562358277|23.2595454545455|23.2052154195011|23.2090702947846|20.1082377919321|22.5267857142857|20.2206813186813|22.4508849557522|22.4013245033113|22.3519823788546|22.6333333333333|21.5108365019011|23.241309255079|22.6659955257271|22.6149553571429|22.665548098434|22.6319910514541|20.4705605381166|22.6149553571429|20.7491803278688|20.3103794642857|22.7150224215247|22.6642058165548|20.2109756097561|22.5135555555556|22.3162995594714|21.1350187265918|22.5639198218263|22.5639198218263|21.3336483931947|20.2570444444444|22.5639198218263|22.6142857142857|22.5809090909091|22.5814732142857|22.6142857142857|21.3623106060606|21.3623106060606|20.3473660714286|22.6138392857143|22.5821428571429|22.5859375|22.6642058165548|19.7295454545455|22.5814732142857|22.6131696428571|22.5126666666667|22.5126666666667|20.1675167785235|21.3288679245283|20.299153674833|22.6129464285714|20.9295454545455|22.0261538461538|22.5610244988864|22.4811111111111|22.5610244988864|22.6113839285714|22.5113333333333|22.5113333333333|19.6641372141372|21.4573055028463|21.9266233766234|22.4811111111111|20.2624944320713|22.7849099099099|22.7849099099099|22.8182432432432|22.8697516930023|22.8697516930023|22.8182432432432|22.6653243847875|22.6653243847875|22.6147321428571|21.3184557438795|22.5643652561247|21.4395833333333|21.7879569892473|20.3503794642857|22.7181614349776|20.5503846153846|22.6673378076063|22.5814732142857|22.7181614349776|22.7181614349776|22.6673378076063|22.0747276688453|21.320527306968|22.7692134831461|20.489191011236|22.075816993464|22.7190582959641|22.7701123595506|22.5173333333333|21.4859582542694|22.8279279279279|21.4859582542694|21.5196597353497|21.5604166666667|21.5268060836502|21.4047258979206|21.5268060836502|21.5268060836502|20.4446292134831|20.4746966292135|20.6300680272109|21.5693333333333|19.7806695464363|22.9594919168591|20.3123873873874|21.3204980842912|22.3241704035874|21.6924618736383|22.5568129330254|21.3181992337165|21.2774378585086|21.2368320610687|21.7480349344978|21.2774378585086|20.6828571428571|22.3141906873614|20.9129343629344|20.8726396917148|20.6719465648855|20.6719465648855|20.709925093633|20.6719465648855|20.6131428571429|20.7114722753346|22.0965995525727|20.593536121673|20.672523364486|20.5941064638783|20.5559479553903|20.5542694497154|18.690404040404|20.7116634799235|20.7116634799235|20.7116634799235|20.6328358208955|20.6327619047619|20.1074545454545|20.7511494252874|20.7316091954023|19.0141730769231|20.6339047619048|20.5937262357414|21.9679111111111|20.6131428571429|21.3512311015119|22.0472767857143|19.2211610486891|20.7101123595506|20.6878277153558|19.7945974576271|21.5843231441048|19.9650216450216|20.0353260869565|20.5548387096774|20.1720670391061|20.247476635514|20.0955119825708|20.5939163498099|22.0236472945892|22.1699561403509|20.6131428571429|20.6524809160305|20.7381679389313|20.6919694072658|20.5349146110057|20.6990476190476|18.8026565464896|20.6761638733706|20.5425330812854|19.975010845987|19.5923829787234|20.0183043478261|18.0331147540984|21.776165577342|19.8532969432314|21.7288043478261|19.3711181434599|20.7441121495327|20.001220043573|20.5050943396226|20.5438563327032|20.4751908396947|21.6460869565217|20.3586337760911|20.001220043573|20.3586337760911|20.3138783269962|20.3586337760911|20.3849162011173|20.3206439393939|20.2753320683112|21.4796112311015|19.8505194805195|19.7298924731183|20.1323308270677|18.8588560885609|19.6882352941176|21.7232888888889|20.2802663934426|19.7309719222462|20.1364661654135|20.2506616257089|20.1743879472693|19.9489757914339|19.5644849785408|20.0637200736648|19.4669230769231|18.7456880733945|20.1351401869159|21.6845796460177|20.0192523364486|19.0588560885609|21.6751219512195|19.1078431372549|18.8452708333333|20.2202268431002|20.287895716946|20.5295585412668|19.0248598130841|20.2369318181818|15.5068485915493|20.5005639097744|22.2507727272727|20.7319626168224|20.4392523364486|22.0180224719101|19.7053043478261|20.3436432637571|22.0416629213483|20.5628846153846|19.7552723311547|21.8979017857143|19.6304029304029|21.8979017857143|20.2232075471698|21.234329004329|20.1664150943396|19.2024482109228|20.5771428571429|20.3919020715631|19.7125162689805|19.3263597430407|19.9433669354839	0.00457187	18.8442	23.156	QTS000021_QTD000389_ENSG00000164308_chr5:96916728:G:A	Nedelec_2016	macrophage	macrophage	Salmonella_5h	macrophage_Salmonella_Salmonella_5h	ge	eQTL_catalogue
QTS000021_QTD000389	chr8:52469064:T:C	cd	chr8_52458992_A_G	ENSG00000147488	ST18	0.886239	0.0544615	4.1e-35	0.878573	0.984982	chr8:52458992:A:G	8	52458992	101	-14.8703	2.74745	-18.3123033707865|-16.6831407035176|-15.9953734939759|-10.9877628635347|-16.3755282555283|-16.2930562347188|-16.0154114713217|-16.2750497512438|-16.9579448621554|-12.2769545454545|-12.1970737327189|-12.5765727699531|-13.3663076923077|-13.2304060913706|-14.4777411167513|-17.3799007444169|-15.4313917525773|-18.7573834196891|-16.2553303964758|-16.2202637362637|-16.2111868131868|-17.4476404494382|-17.4085201793722|-17.6304805491991|-17.3695749440716|-17.3493512304251|-17.3493512304251|-17.0069298245614|-19.8714349775785|-17.6961643835616|-17.3011607142857|-19.9160898876404|-19.6861883408072|-17.3803587443946|-17.3414765100671|-20.054185520362|-20.25099756691|-17.4194157303371|-17.341610738255|-19.7336036036036|-17.4195505617978|-19.9154831460674|-19.7344144144144|-19.934606741573|-19.8121700223714|-15.9850727650728|-16.1259663865546|-15.7692339544513|-15.7685921325052|-16.1701455301455|-14.6270441458733|-16.4635421166307|-13.4196103896104|-16.0794714587738|-11.7461038961039|-11.1389892473118|-12.0989532293987|-12.0410147991543|-12.014388185654|-12.4119654427646|-11.5199141630901|-13.0128662420382|-13.0132059447983|-11.5274369747899|-12.4178510638298|-12.4829347826087|-12.3227562642369|-13.9189013452915|-12.2962979683973|-11.5469594594595|-11.080514541387|-12.2793317422434|-12.033995584989|-11.4019047619048|-11.4323111111111|-11.3825|-12.1417633928571|-11.7460449438202|-11.5369757174393|-10.8388274336283|-11.4192256637168|-12.1371875|-14.42955654102|-11.5145089285714|-13.4575806451613|-12.9851893095768|-14.6493626373626|-14.1966666666667|-14.6314601769912|-11.5856703296703|-14.5520403587444|-14.3907095343681|-14.4057649667406|-14.5346756152125|-14.5346756152125|-14.4074057649667|-11.5861453744493|-15.9836272040302|-15.64065|-13.0035539215686|-11.4138888888889	0.0272025	-19.9253	-11.1098	QTS000021_QTD000389_ENSG00000147488_chr8:52458992:A:G	Nedelec_2016	macrophage	macrophage	Salmonella_5h	macrophage_Salmonella_Salmonella_5h	ge	eQTL_catalogue
QTS000021_QTD000389	chr16:23853849:T:C	ibd	chr16_23853269_T_C	ENSG00000166501	PRKCB	0.573878	0.0755902	2.96e-12	0.993511	0.999673	chr16:23853269:T:C	16	23853269	31	10.1177	0.474842	10.6233827160494|11.4146305418719|9.75890086206897|9.75890086206897|9.31579399141631|10.0877118644068|8.86121513944223|10.1579476861167|11.1293737373737|10.2334136546185|10.251002004008|10.2423340040241|10.3029158878505|10.0397211155378|10.2839179104478|10.2558955223881|10.1988126159555|9.55877712031558|10.2668029739777|9.73849023090586|9.52336633663366|9.93219801980198|10.193214920071|10.2105693950178|10.1222574955908|9.77267080745342|10.2469144981413|10.4715682281059|10.2467378640777|10.224496124031|10.224496124031	0.0153175	9.20215	11.2007	QTS000021_QTD000389_ENSG00000166501_chr16:23853269:T:C	Nedelec_2016	macrophage	macrophage	Salmonella_5h	macrophage_Salmonella_Salmonella_5h	ge	eQTL_catalogue
QTS000021_QTD000389	chr11:65879086:C:A	ibd	chr11_65895768_T_C	ENSG00000175602	CCDC85B	-0.68335	0.0982959	9.96e-11	0.946376	0.999574	chr11:65895768:T:C	11	65895768	30	12.9463	1.46328	12.6989743589744|12.6521914893617|12.5921822033898|16.1744025157233|14.8729821073559|15.07138671875|12.2081963927856|11.9851960784314|11.8186138613861|11.6574074074074|11.5915175097276|13.4679462571977|11.8725631067961|11.6612085769981|12.0631485148515|11.7674302788845|11.5349101796407|11.82996|11.577|11.577|13.2224193548387|11.5122664015905|11.7892015968064|15.5270038910506|14.0082494969819|13.3917444219067|13.5938289205703|15.8806813627255|14.2960251046025|14.4929032258065	0.048776	11.5287	15.9615	QTS000021_QTD000389_ENSG00000175602_chr11:65895768:T:C	Nedelec_2016	macrophage	macrophage	Salmonella_5h	macrophage_Salmonella_Salmonella_5h	ge	eQTL_catalogue
QTS000021_QTD000389	chr11:65879086:C:A	cd	chr11_65893820_C_T	ENSG00000172500	FIBP	0.47805	0.0740882	1.39e-09	0.924713	1	chr11:65893820:C:T	11	65893820	30	3.62053	0.832607	3.8105686695279|3.79491452991453|3.79446581196581|5.16760042283298|4.82068384539148|4.82715695952616|3.10851612903226|3.0513804004215|3.07107790821772|3.01983193277311|3.00411087866109|5.0180421686747|3.03509433962264|3.01710691823899|3.07217853347503|3.03526652452026|3.00724760892667|3.03045744680851|3.01897654584222|3.01576144834931|3.10518123667377|3.01441489361702|3.04147435897436|5.12995922528033|5.11283422459893|3.37706510138741|3.40897106109325|5.16965199590584|3.03617456896552|3.49982456140351	0.0277536	3.00639	5.16816	QTS000021_QTD000389_ENSG00000172500_chr11:65893820:C:T	Nedelec_2016	macrophage	macrophage	Salmonella_5h	macrophage_Salmonella_Salmonella_5h	ge	eQTL_catalogue
QTS000021_QTD000389	chr6:122400365:A:G	cd	chr6_122413827_G_A	ENSG00000025156	HSF2	0.617789	0.0633729	9.64e-18	0.893005	0.999154	chr6:122413827:G:A	6	122413827	49	15.65	1.32637	18.2040082644628|19.7661728395062|15.8736340206186|15.1658354755784|15.7709043927649|15.8149740932642|15.7741085271318|15.9635400516796|15.1292506459948|15.8155440414508|15.8598701298701|15.8193264248705|15.9607669616519|15.9019270833333|15.7790180878553|15.7792764857881|15.8199740932642|14.9938205128205|15.789274611399|15.6585641025641|15.6285421994885|15.7484754521964|15.7078865979381|15.5476020408163|15.7494329896907|14.9165139949109|14.6965865384615|14.1077272727273|14.4326165803109|14.3458974358974|14.7461868686869|14.8226275510204|14.8227179487179|14.4326165803109|17.7694584837545|18.4283834586466|14.9757583547558|15.1108549222798|13.6901477832512|14.0362878787879|18.1501498127341|18.1501498127341|14.59985|17.594962962963|17.3853846153846|14.0282238442822|14.2057673267327|14.1715308641975|14.2068811881188	0.0270688	14.0298	18.3835	QTS000021_QTD000389_ENSG00000025156_chr6:122413827:G:A	Nedelec_2016	macrophage	macrophage	Salmonella_5h	macrophage_Salmonella_Salmonella_5h	ge	eQTL_catalogue
QTS000021_QTD000389	chr11:1852991:C:T	uc	chr11_1852991_C_T	ENSG00000130592	LSP1	0.62855	0.0926315	2.42e-10	0.994808	1	chr11:1852991:C:T	11	1852991	12	3.60795	1.95099	2.06966917293233|2.68193313953488|9.42353823088456|2.62111271676301|3.09754744525547|2.8900730994152|2.92882962962963|2.90302496328928|2.89846484935438|4.46778294573643|2.99731343283582|4.31616541353383	0.162582	2.22132	8.06071	QTS000021_QTD000389_ENSG00000130592_chr11:1852991:C:T	Nedelec_2016	macrophage	macrophage	Salmonella_5h	macrophage_Salmonella_Salmonella_5h	ge	eQTL_catalogue
QTS000021_QTD000389	chr6:122400365:A:G	uc	chr6_122413827_G_A	ENSG00000025156	HSF2	0.617789	0.0633729	9.64e-18	0.957726	0.999154	chr6:122413827:G:A	6	122413827	49	17.1465	4.82685	24.2053296703297|25.1475392670157|15.436015037594|14.638982630273|15.1447642679901|15.223391521197|15.1855223880597|15.4062094763092|14.6010473815461|15.2239401496259|15.2270573566085|15.1897014925373|13.0378313253012|15.1899004975124|15.1150495049505|15.1528039702233|15.2282044887781|14.5825187032419|15.23665|15.2290274314214|15.2388029925187|15.1608457711443|15.1986533665835|15.313216080402|15.4312626262626|14.878654822335|12.8171488469602|15.0179032258065|15.2212841530055|14.9997319034853|15.2070052083333|15.5360160427807|15.581832884097|15.0975338753388|25.3718556701031|28.6663742690058|15.9168579234973|15.9802465753425|11.9531182795699|15.2284109589041|28.8457738095238|29.018502994012|15.9998356164384|30.0673417721519|29.8503773584906|15.1726315789474|15.9420277777778|15.9429722222222|16.1224157303371	0.0985072	12.8613	29.684	QTS000021_QTD000389_ENSG00000025156_chr6:122413827:G:A	Nedelec_2016	macrophage	macrophage	Salmonella_5h	macrophage_Salmonella_Salmonella_5h	ge	eQTL_catalogue
QTS000021_QTD000389	chr1:25386842:AACACAC:A	ibd	chr1_25235176_G_A	ENSG00000187010	RHD	-1.13297	0.0734726	6.81e-33	0.993873	0.950871	chr1:25235176:G:A	1	25235176	10	21.8545	1.999	20.5994545454545|20.9974637681159|21.9151443569554|16.9050075872534|22.6090308370044|22.8659242761693|23.6246543778802|22.8863839285714|22.6212860310421|23.5203023758099	0.199901	17.7363	23.6012	QTS000021_QTD000389_ENSG00000187010_chr1:25235176:G:A	Nedelec_2016	macrophage	macrophage	Salmonella_5h	macrophage_Salmonella_Salmonella_5h	ge	eQTL_catalogue
QTS000021_QTD000389	chr6:122400365:A:G	cd	chr6_122413827_G_A	ENSG00000025156	HSF2	0.617789	0.0633729	9.64e-18	0.893005	0.937582	chr6:122413827:G:A	6	122413827	49	15.65	1.32637	18.2040082644628|19.7661728395062|15.8736340206186|15.1658354755784|15.7709043927649|15.8149740932642|15.7741085271318|15.9635400516796|15.1292506459948|15.8155440414508|15.8598701298701|15.8193264248705|15.9607669616519|15.9019270833333|15.7790180878553|15.7792764857881|15.8199740932642|14.9938205128205|15.789274611399|15.6585641025641|15.6285421994885|15.7484754521964|15.7078865979381|15.5476020408163|15.7494329896907|14.9165139949109|14.6965865384615|14.1077272727273|14.4326165803109|14.3458974358974|14.7461868686869|14.8226275510204|14.8227179487179|14.4326165803109|17.7694584837545|18.4283834586466|14.9757583547558|15.1108549222798|13.6901477832512|14.0362878787879|18.1501498127341|18.1501498127341|14.59985|17.594962962963|17.3853846153846|14.0282238442822|14.2057673267327|14.1715308641975|14.2068811881188	0.0270688	14.0298	18.3835	QTS000021_QTD000389_ENSG00000025156_chr6:122413827:G:A	Nedelec_2016	macrophage	macrophage	Salmonella_5h	macrophage_Salmonella_Salmonella_5h	ge	eQTL_catalogue
QTS000021_QTD000389	chr20:50270731:C:T	uc	chr20_50246554_T_C	ENSG00000224397	PELATON	-1.07022	0.109328	7.53e-18	0.972275	1	chr20:50246554:T:C	20	50246554	23	-14.9261	2.75342	-17.0961661341853|-15.6328723404255|-12.8826605504587|-16.5416859122402|-16.700593824228|-10.648041958042|-10.9928978622328|-9.21283333333333|-11.038865248227|-11.0412765957447|-13.4164928909953|-13.6197355769231|-20.1599426934097|-15.8879022988506|-16.1448245614035|-16.6665191740413|-16.3548695652174|-16.425884057971|-17.1532173913043|-16.5216618075802|-16.4572093023256|-16.3312103746398|-16.3739306358381	0.119714	-18.5062	-10.0022	QTS000021_QTD000389_ENSG00000224397_chr20:50246554:T:C	Nedelec_2016	macrophage	macrophage	Salmonella_5h	macrophage_Salmonella_Salmonella_5h	ge	eQTL_catalogue
QTS000021_QTD000389	chr16:23853849:T:C	cd	chr16_23853269_T_C	ENSG00000166501	PRKCB	0.573878	0.0755902	2.96e-12	0.976153	0.999673	chr16:23853269:T:C	16	23853269	31	12.7027	0.958271	12.7669732937685|13.4328695652174|11.5219592875318|11.5513520408163|11.0462086513995|12.0541772151899|10.9564778325123|12.4654320987654|13.6362376237624|12.8046231155779|12.6929280397022|12.6943640897756|12.5559453302961|12.3225916870416|12.4992743764172|12.4935454545455|12.4370135746606|11.6778313253012|12.4966968325792|12.1839333333333|11.7014598540146|12.2335609756098|12.8097767857143|12.7518666666667|12.6416740088106|13.8422287390029|14.0993350383632|14.1251098901099|14.4577260273973|14.4148633879781|14.4148633879781	0.030912	11.0238	14.4256	QTS000021_QTD000389_ENSG00000166501_chr16:23853269:T:C	Nedelec_2016	macrophage	macrophage	Salmonella_5h	macrophage_Salmonella_Salmonella_5h	ge	eQTL_catalogue
QTS000021_QTD000389	chr10:102465559:C:G	uc	chr10_102553638_C_T	ENSG00000171206	TRIM8	0.418986	0.0569213	1.07e-11	0.914749	1	chr10:102553638:C:T	10	102553638	114	-8.11072	0.833107	-8.54385321100917|-8.28711363636364|-8.77886310904873|-6.19609406952965|-7.38235697940503|-7.36575342465753|-7.38260869565217|-7.40474770642202|-7.38260869565217|-7.36730593607306|-7.38260869565217|-7.48671296296296|-7.40415137614679|-7.32587301587302|-7.37034246575343|-6.2267816091954|-7.41513824884793|-7.41248275862069|-7.38112385321101|-7.43403225806452|-7.39809195402299|-7.4644212962963|-7.4644212962963|-7.38151376146789|-7.37954233409611|-7.95380184331797|-9.32578947368421|-9.36130733944954|-7.6070066518847|-7.6978970917226|-7.59593818984547|-7.6978970917226|-6.25260089686099|-6.25291479820628|-6.18564444444444|-6.16049217002237|-6.19285714285714|-6.12944071588367|-6.06915555555556|-6.10204899777283|-5.91630669546436|-7.80247264770241|-9.2696017699115|-8.67609071274298|-8.65734913793103|-8.66490280777538|-8.62045064377682|-8.65760775862069|-8.62045064377682|-8.69467532467533|-8.65702586206897|-8.65702586206897|-8.62763440860215|-8.60107066381156|-8.61963519313305|-8.60117773019272|-8.6206652360515|-7.46645161290323|-9.0672869955157|-8.56582089552239|-8.54904255319149|-8.59313978494624|-8.53089171974522|-8.6072591006424|-8.60228448275862|-8.5312101910828|-8.6567025862069|-8.51230769230769|-7.47141327623126|-8.64181623931624|-8.46168421052632|-8.52902335456475|-8.49317124735729|-8.4810970464135|-8.49410147991543|-8.49410147991543|-8.4052510460251|-8.75318082788671|-8.51114406779661|-8.38703549060543|-8.446|-8.44016949152542|-8.36941666666667|-8.40443514644351|-8.40443514644351|-8.45808917197452|-8.54744680851064|-8.50934322033898|-8.56377398720682|-8.52740976645435|-8.62182403433476|-8.68517391304348|-8.60453961456103|-8.60453961456103|-8.55405117270789|-9.3018287037037|-8.87782222222222|-8.58615384615385|-8.58615384615385|-8.62300429184549|-8.81394396551724|-8.5906852248394|-8.6082226980728|-8.5892094017094|-8.5709381663113|-8.5892094017094|-8.60123110151188|-8.5109188034188|-8.52095032397408|-8.5699358974359|-8.59624463519313|-9.00191011235955|-8.670670995671|-9.29957244655582	0.00730795	-9.29997	-6.12465	QTS000021_QTD000389_ENSG00000171206_chr10:102553638:C:T	Nedelec_2016	macrophage	macrophage	Salmonella_5h	macrophage_Salmonella_Salmonella_5h	ge	eQTL_catalogue
QTS000021_QTD000389	chr4:48257455:CAA:C	cd	chr4_48260547_T_G	ENSG00000074966	TXK	-0.846729	0.0604655	3.83e-29	0.981434	0.992308	chr4:48260547:T:G	4	48260547	52	-11.4296	1.97688	-8.95438888888889|-9.85408866995074|-9.84788697788698|-8.93720887245841|-9.87953201970443|-9.82987714987715|-10.6427093596059|-14.3929005059022|-13.2397516556291|-14.5047377326565|-9.35587354409318|-9.37835016835017|-9.45309243697479|-9.36258823529412|-14.3657788944724|-9.27631236442516|-9.31657190635452|-9.80819095477387|-13.3727937915743|-14.3508813559322|-14.3757045840407|-9.77675381263617|-9.77675381263617|-14.4893728813559|-9.3450652173913|-13.6673232323232|-14.5390816326531|-13.6230420168067|-10.705321888412|-13.9026859504132|-10.5945114345114|-13.8804517453799|-10.3983098591549|-10.4141649899396|-12.7279429735234|-13.3552845528455|-10.3564729458918|-10.482860040568|-10.602131147541|-12.9146280991736|-13.9217731958763|-12.1508146639511|-13.8643942505133|-11.9677732793522|-12.1575555555556|-12.1575555555556|-12.2830674846626|-9.8034693877551|-9.62599589322382|-9.24009940357853|-9.50871951219512|-9.60860995850623	0.0380169	-14.5005	-9.03296	QTS000021_QTD000389_ENSG00000074966_chr4:48260547:T:G	Nedelec_2016	macrophage	macrophage	Salmonella_5h	macrophage_Salmonella_Salmonella_5h	ge	eQTL_catalogue
QTS000021_QTD000389	chr10:102465559:C:G	uc	chr10_102553638_C_T	ENSG00000171206	TRIM8	0.418986	0.0569213	1.07e-11	0.914749	0.661637	chr10:102553638:C:T	10	102553638	114	-8.11072	0.833107	-8.54385321100917|-8.28711363636364|-8.77886310904873|-6.19609406952965|-7.38235697940503|-7.36575342465753|-7.38260869565217|-7.40474770642202|-7.38260869565217|-7.36730593607306|-7.38260869565217|-7.48671296296296|-7.40415137614679|-7.32587301587302|-7.37034246575343|-6.2267816091954|-7.41513824884793|-7.41248275862069|-7.38112385321101|-7.43403225806452|-7.39809195402299|-7.4644212962963|-7.4644212962963|-7.38151376146789|-7.37954233409611|-7.95380184331797|-9.32578947368421|-9.36130733944954|-7.6070066518847|-7.6978970917226|-7.59593818984547|-7.6978970917226|-6.25260089686099|-6.25291479820628|-6.18564444444444|-6.16049217002237|-6.19285714285714|-6.12944071588367|-6.06915555555556|-6.10204899777283|-5.91630669546436|-7.80247264770241|-9.2696017699115|-8.67609071274298|-8.65734913793103|-8.66490280777538|-8.62045064377682|-8.65760775862069|-8.62045064377682|-8.69467532467533|-8.65702586206897|-8.65702586206897|-8.62763440860215|-8.60107066381156|-8.61963519313305|-8.60117773019272|-8.6206652360515|-7.46645161290323|-9.0672869955157|-8.56582089552239|-8.54904255319149|-8.59313978494624|-8.53089171974522|-8.6072591006424|-8.60228448275862|-8.5312101910828|-8.6567025862069|-8.51230769230769|-7.47141327623126|-8.64181623931624|-8.46168421052632|-8.52902335456475|-8.49317124735729|-8.4810970464135|-8.49410147991543|-8.49410147991543|-8.4052510460251|-8.75318082788671|-8.51114406779661|-8.38703549060543|-8.446|-8.44016949152542|-8.36941666666667|-8.40443514644351|-8.40443514644351|-8.45808917197452|-8.54744680851064|-8.50934322033898|-8.56377398720682|-8.52740976645435|-8.62182403433476|-8.68517391304348|-8.60453961456103|-8.60453961456103|-8.55405117270789|-9.3018287037037|-8.87782222222222|-8.58615384615385|-8.58615384615385|-8.62300429184549|-8.81394396551724|-8.5906852248394|-8.6082226980728|-8.5892094017094|-8.5709381663113|-8.5892094017094|-8.60123110151188|-8.5109188034188|-8.52095032397408|-8.5699358974359|-8.59624463519313|-9.00191011235955|-8.670670995671|-9.29957244655582	0.00730795	-9.29997	-6.12465	QTS000021_QTD000389_ENSG00000171206_chr10:102553638:C:T	Nedelec_2016	macrophage	macrophage	Salmonella_5h	macrophage_Salmonella_Salmonella_5h	ge	eQTL_catalogue
QTS000021_QTD000389	chr8:52469064:T:C	uc	chr8_52458992_A_G	ENSG00000147488	ST18	0.886239	0.0544615	4.1e-35	0.958344	1	chr8:52458992:A:G	8	52458992	101	-17.0916	2.68863	-23.7926277372263|-20.74965625|-20.1765349544073|-13.9532102272727|-20.827625|-21.0216403785489|-19.9446583850932|-21.105064516129|-21.6866025641026|-15.7949122807018|-15.5692058823529|-16.186163141994|-16.392641509434|-16.2391900311526|-17.6601547987616|-21.4192660550459|-18.7105625|-22.62609375|-17.2831850117096|-17.283887587822|-17.2338551401869|-17.7264840182648|-17.9726851851852|-17.5902283105023|-18.0143851508121|-17.9934106728538|-17.8690322580645|-17.9103002309469|-20.5154166666667|-17.655854214123|-17.9835730858469|-20.5630162412993|-20.2305069124424|-17.8609216589862|-17.7789908256881|-20.6618881118881|-18.2926593406593|-18.0270697674419|-18.0272093023256|-20.3288167053364|-17.9853828306265|-20.4674133949192|-20.3769302325581|-20.6780885780886|-20.9858767772512|-18.1768794326241|-18.1894786729858|-18.048672985782|-17.9628066037736|-18.4746793349169|-16.495|-17.9778773584906|-14.7968019093079|-18.1517661097852|-12.5909512761021|-11.9621939953811|-12.7821882352941|-13.003196347032|-13.1217050691244|-13.364511627907|-12.6909692671395|-14.2536279069767|-14.254|-11.3839419087137|-13.6046386946387|-14.0394865525672|-14.9852908587258|-20.3535409836066|-15.2158100558659|-14.3208100558659|-13.8351675977654|-14.6582336182336|-14.9763736263736|-14.2040677966102|-14.1722865013774|-14.2913611111111|-14.9848760330579|-14.8494034090909|-14.5173611111111|-13.3129076086957|-13.9877777777778|-15.2737640449438|-18.8084682080925|-14.6548295454545|-17.0279591836735|-16.7538793103448|-18.8289830508475|-18.2183852691218|-18.8416524216524|-14.4820879120879|-18.6500287356322|-18.2309269662921|-18.25|-18.4573863636364|-18.5099715099715|-18.2520786516854|-14.9434943181818|-17.1037735849057|-16.9088108108108|-13.6386889460154|-13.2734550561798	0.0266201	-21.5529	-12.641	QTS000021_QTD000389_ENSG00000147488_chr8:52458992:A:G	Nedelec_2016	macrophage	macrophage	Salmonella_5h	macrophage_Salmonella_Salmonella_5h	ge	eQTL_catalogue
QTS000021_QTD000389	chr6:122400365:A:G	uc	chr6_122413827_G_A	ENSG00000025156	HSF2	0.617789	0.0633729	9.64e-18	0.957726	0.836436	chr6:122413827:G:A	6	122413827	49	17.1465	4.82685	24.2053296703297|25.1475392670157|15.436015037594|14.638982630273|15.1447642679901|15.223391521197|15.1855223880597|15.4062094763092|14.6010473815461|15.2239401496259|15.2270573566085|15.1897014925373|13.0378313253012|15.1899004975124|15.1150495049505|15.1528039702233|15.2282044887781|14.5825187032419|15.23665|15.2290274314214|15.2388029925187|15.1608457711443|15.1986533665835|15.313216080402|15.4312626262626|14.878654822335|12.8171488469602|15.0179032258065|15.2212841530055|14.9997319034853|15.2070052083333|15.5360160427807|15.581832884097|15.0975338753388|25.3718556701031|28.6663742690058|15.9168579234973|15.9802465753425|11.9531182795699|15.2284109589041|28.8457738095238|29.018502994012|15.9998356164384|30.0673417721519|29.8503773584906|15.1726315789474|15.9420277777778|15.9429722222222|16.1224157303371	0.0985072	12.8613	29.684	QTS000021_QTD000389_ENSG00000025156_chr6:122413827:G:A	Nedelec_2016	macrophage	macrophage	Salmonella_5h	macrophage_Salmonella_Salmonella_5h	ge	eQTL_catalogue
QTS000021_QTD000389	chr11:1852991:C:T	uc	chr11_1852991_C_T	ENSG00000130592	LSP1	0.62855	0.0926315	2.42e-10	0.994808	0.792522	chr11:1852991:C:T	11	1852991	12	3.60795	1.95099	2.06966917293233|2.68193313953488|9.42353823088456|2.62111271676301|3.09754744525547|2.8900730994152|2.92882962962963|2.90302496328928|2.89846484935438|4.46778294573643|2.99731343283582|4.31616541353383	0.162582	2.22132	8.06071	QTS000021_QTD000389_ENSG00000130592_chr11:1852991:C:T	Nedelec_2016	macrophage	macrophage	Salmonella_5h	macrophage_Salmonella_Salmonella_5h	ge	eQTL_catalogue
QTS000021_QTD000389	chr11:65879086:C:A	cd	chr11_65895768_T_C	ENSG00000175602	CCDC85B	-0.68335	0.0982959	9.96e-11	0.959096	1	chr11:65895768:T:C	11	65895768	30	6.78387	0.649221	6.37673819742489|6.35313034188034|6.34990384615385|8.15559196617336|7.41438057482656|7.6175222112537|6.55041935483871|6.44093782929399|6.36969050160085|6.28177521008403|6.23225941422594|7.04497991967872|6.4091928721174|6.2706498951782|6.47384697130712|6.2977078891258|6.14132837407014|6.29253191489362|6.17110874200426|6.16453674121406|6.99181236673774|6.16028723404255|6.31024572649573|8.13545361875637|7.44609625668449|7.04602988260406|7.15387995712755|8.1110133060389|7.36368534482759|7.38947368421053	0.0216407	6.15507	8.14099	QTS000021_QTD000389_ENSG00000175602_chr11:65895768:T:C	Nedelec_2016	macrophage	macrophage	Salmonella_5h	macrophage_Salmonella_Salmonella_5h	ge	eQTL_catalogue
QTS000021_QTD000389	chr9:136395559:G:A	cd	chr9_136373081_G_A	ENSG00000187796	CARD9	0.306015	0.0497526	6.52e-09	0.855152	0.862855	chr9:136373081:G:A	9	136373081	58	2.01471	0.345548	3.13289740698985|2.87564729867482|1.64941501103753|2.3899210266535|2.52619097586569|2.19679569892473|2.21392006149116|2.20153787299158|2.20058148431523|1.93388029589778|2.22001539645881|2.3377769289534|2.24468558282209|2.24419478527607|2.24936971560338|2.24247509578544|1.64104325699746|1.65649828767123|1.69781090289608|1.60857263513514|1.62032635983264|1.64343170320405|2.23783141762452|2.21484481453444|2.24028330781011|2.25275729646697|1.9280174291939|1.74813588850174|1.70075520833333|2.33096926713948|2.25977081741788|2.33497246262785|1.60984509466437|2.32813479623824|2.23792921686747|2.34|1.62858376511226|2.0514471669219|2.0281679389313|1.60255677039529|1.69060810810811|1.67716949152542|1.5729243697479|1.35034739454094|1.67231286795627|2.24301779935275|1.90259225092251|1.90434903047091|1.93109550561798|1.93366197183099|1.66424825174825|1.94656833824975|1.78750264550265|1.75314952279958|2.20551789077213|1.69826086956522|2.30113658070678|1.81645367412141	0.00595772	1.58552	2.72713	QTS000021_QTD000389_ENSG00000187796_chr9:136373081:G:A	Nedelec_2016	macrophage	macrophage	Salmonella_5h	macrophage_Salmonella_Salmonella_5h	ge	eQTL_catalogue
QTS000021_QTD000389	chr8:52469064:T:C	uc	chr8_52458992_A_G	ENSG00000147488	ST18	0.886239	0.0544615	4.1e-35	0.958344	0.964744	chr8:52458992:A:G	8	52458992	101	-17.0916	2.68863	-23.7926277372263|-20.74965625|-20.1765349544073|-13.9532102272727|-20.827625|-21.0216403785489|-19.9446583850932|-21.105064516129|-21.6866025641026|-15.7949122807018|-15.5692058823529|-16.186163141994|-16.392641509434|-16.2391900311526|-17.6601547987616|-21.4192660550459|-18.7105625|-22.62609375|-17.2831850117096|-17.283887587822|-17.2338551401869|-17.7264840182648|-17.9726851851852|-17.5902283105023|-18.0143851508121|-17.9934106728538|-17.8690322580645|-17.9103002309469|-20.5154166666667|-17.655854214123|-17.9835730858469|-20.5630162412993|-20.2305069124424|-17.8609216589862|-17.7789908256881|-20.6618881118881|-18.2926593406593|-18.0270697674419|-18.0272093023256|-20.3288167053364|-17.9853828306265|-20.4674133949192|-20.3769302325581|-20.6780885780886|-20.9858767772512|-18.1768794326241|-18.1894786729858|-18.048672985782|-17.9628066037736|-18.4746793349169|-16.495|-17.9778773584906|-14.7968019093079|-18.1517661097852|-12.5909512761021|-11.9621939953811|-12.7821882352941|-13.003196347032|-13.1217050691244|-13.364511627907|-12.6909692671395|-14.2536279069767|-14.254|-11.3839419087137|-13.6046386946387|-14.0394865525672|-14.9852908587258|-20.3535409836066|-15.2158100558659|-14.3208100558659|-13.8351675977654|-14.6582336182336|-14.9763736263736|-14.2040677966102|-14.1722865013774|-14.2913611111111|-14.9848760330579|-14.8494034090909|-14.5173611111111|-13.3129076086957|-13.9877777777778|-15.2737640449438|-18.8084682080925|-14.6548295454545|-17.0279591836735|-16.7538793103448|-18.8289830508475|-18.2183852691218|-18.8416524216524|-14.4820879120879|-18.6500287356322|-18.2309269662921|-18.25|-18.4573863636364|-18.5099715099715|-18.2520786516854|-14.9434943181818|-17.1037735849057|-16.9088108108108|-13.6386889460154|-13.2734550561798	0.0266201	-21.5529	-12.641	QTS000021_QTD000389_ENSG00000147488_chr8:52458992:A:G	Nedelec_2016	macrophage	macrophage	Salmonella_5h	macrophage_Salmonella_Salmonella_5h	ge	eQTL_catalogue
QTS000021_QTD000389	chr1:25386842:AACACAC:A	ibd	chr1_25235176_G_A	ENSG00000187010	RHD	-1.13297	0.0734726	6.81e-33	0.993873	1	chr1:25235176:G:A	1	25235176	10	21.8545	1.999	20.5994545454545|20.9974637681159|21.9151443569554|16.9050075872534|22.6090308370044|22.8659242761693|23.6246543778802|22.8863839285714|22.6212860310421|23.5203023758099	0.199901	17.7363	23.6012	QTS000021_QTD000389_ENSG00000187010_chr1:25235176:G:A	Nedelec_2016	macrophage	macrophage	Salmonella_5h	macrophage_Salmonella_Salmonella_5h	ge	eQTL_catalogue
QTS000021_QTD000389	chr22:39263768:C:T	uc	chr22_39264824_T_C	ENSG00000100311	PDGFB	0.616389	0.0781959	5.76e-13	0.975993	0.849119	chr22:39264824:T:C	22	39264824	11	-4.34724	0.442919	-4.39065741417093|-4.46658695652174|-4.40895847515317|-4.79056952662722|-4.45934915773354|-4.78534216335541|-4.3690440060698|-4.79200732600733|-3.28833465503569|-4.14715873015873|-3.92158431372549	0.0402653	-4.79165	-3.44665	QTS000021_QTD000389_ENSG00000100311_chr22:39264824:T:C	Nedelec_2016	macrophage	macrophage	Salmonella_5h	macrophage_Salmonella_Salmonella_5h	ge	eQTL_catalogue
QTS000021_QTD000389	chr9:136395559:G:A	uc	chr9_136373081_G_A	ENSG00000187796	CARD9	0.306015	0.0497526	6.52e-09	0.976053	0.969539	chr9:136373081:G:A	9	136373081	58	2.98426	0.434545	4.02153400868307|3.78659060402685|2.2404347826087|3.33929655172414|3.50430858806405|3.78804697156984|3.14101417666303|3.1550548245614|3.16061538461538|3.15315789473684|3.1655323819978|3.3628021978022|3.24508869179601|3.24437915742794|3.24437915742794|3.25158888888889|2.43369811320755|2.45843710292249|2.50405778894472|2.38665413533835|2.4203625|2.44863065326633|3.24846496106785|3.23651548672566|3.2509|3.26261401557286|2.99986440677966|2.61992167101828|2.55445893089961|3.37671232876712|3.29036707452725|3.41513233601841|2.43572916666667|3.41067738231917|3.30218888888889|3.41194029850746|2.46201044386423|2.94416483516484|2.91007667031763|2.36995024875622|2.49275217932752|2.47073657927591|2.3514824120603|2.24254120879121|2.52012674271229|3.52718829516539|2.89664325842697|2.90480281690141|2.90071729957806|2.92106382978723|2.54532085561497|2.99042296072508|2.93262152777778|2.8751652173913|3.22181568088033|2.79|3.58525297619048|2.96119791666667	0.00749216	2.28884	3.78743	QTS000021_QTD000389_ENSG00000187796_chr9:136373081:G:A	Nedelec_2016	macrophage	macrophage	Salmonella_5h	macrophage_Salmonella_Salmonella_5h	ge	eQTL_catalogue
QTS000021_QTD000389	chr19:54215989:C:T	cd	chr19_54215989_C_T	ENSG00000244482	LILRA6	0.739275	0.0829699	1.47e-15	0.997763	1	chr19:54215989:C:T	19	54215989	13	9.51607	0.688291	7.35789727126806|10.0221540880503|9.77876984126984|9.92953642384106|9.88964332892999|10.069012539185|9.52717325227963|9.68307573415765|9.35033182503771|9.38689863842663|9.6084|9.51822429906542|9.58773643410853	0.0529455	7.95563	10.055	QTS000021_QTD000389_ENSG00000244482_chr19:54215989:C:T	Nedelec_2016	macrophage	macrophage	Salmonella_5h	macrophage_Salmonella_Salmonella_5h	ge	eQTL_catalogue
QTS000021_QTD000389	chr8:52469064:T:C	cd	chr8_52458992_A_G	ENSG00000147488	ST18	0.886239	0.0544615	4.1e-35	0.878573	0.964744	chr8:52458992:A:G	8	52458992	101	-14.8703	2.74745	-18.3123033707865|-16.6831407035176|-15.9953734939759|-10.9877628635347|-16.3755282555283|-16.2930562347188|-16.0154114713217|-16.2750497512438|-16.9579448621554|-12.2769545454545|-12.1970737327189|-12.5765727699531|-13.3663076923077|-13.2304060913706|-14.4777411167513|-17.3799007444169|-15.4313917525773|-18.7573834196891|-16.2553303964758|-16.2202637362637|-16.2111868131868|-17.4476404494382|-17.4085201793722|-17.6304805491991|-17.3695749440716|-17.3493512304251|-17.3493512304251|-17.0069298245614|-19.8714349775785|-17.6961643835616|-17.3011607142857|-19.9160898876404|-19.6861883408072|-17.3803587443946|-17.3414765100671|-20.054185520362|-20.25099756691|-17.4194157303371|-17.341610738255|-19.7336036036036|-17.4195505617978|-19.9154831460674|-19.7344144144144|-19.934606741573|-19.8121700223714|-15.9850727650728|-16.1259663865546|-15.7692339544513|-15.7685921325052|-16.1701455301455|-14.6270441458733|-16.4635421166307|-13.4196103896104|-16.0794714587738|-11.7461038961039|-11.1389892473118|-12.0989532293987|-12.0410147991543|-12.014388185654|-12.4119654427646|-11.5199141630901|-13.0128662420382|-13.0132059447983|-11.5274369747899|-12.4178510638298|-12.4829347826087|-12.3227562642369|-13.9189013452915|-12.2962979683973|-11.5469594594595|-11.080514541387|-12.2793317422434|-12.033995584989|-11.4019047619048|-11.4323111111111|-11.3825|-12.1417633928571|-11.7460449438202|-11.5369757174393|-10.8388274336283|-11.4192256637168|-12.1371875|-14.42955654102|-11.5145089285714|-13.4575806451613|-12.9851893095768|-14.6493626373626|-14.1966666666667|-14.6314601769912|-11.5856703296703|-14.5520403587444|-14.3907095343681|-14.4057649667406|-14.5346756152125|-14.5346756152125|-14.4074057649667|-11.5861453744493|-15.9836272040302|-15.64065|-13.0035539215686|-11.4138888888889	0.0272025	-19.9253	-11.1098	QTS000021_QTD000389_ENSG00000147488_chr8:52458992:A:G	Nedelec_2016	macrophage	macrophage	Salmonella_5h	macrophage_Salmonella_Salmonella_5h	ge	eQTL_catalogue
QTS000021_QTD000389	chr16:23853849:T:C	cd	chr16_23853269_T_C	ENSG00000166501	PRKCB	0.573878	0.0755902	2.96e-12	0.976153	1	chr16:23853269:T:C	16	23853269	31	12.7027	0.958271	12.7669732937685|13.4328695652174|11.5219592875318|11.5513520408163|11.0462086513995|12.0541772151899|10.9564778325123|12.4654320987654|13.6362376237624|12.8046231155779|12.6929280397022|12.6943640897756|12.5559453302961|12.3225916870416|12.4992743764172|12.4935454545455|12.4370135746606|11.6778313253012|12.4966968325792|12.1839333333333|11.7014598540146|12.2335609756098|12.8097767857143|12.7518666666667|12.6416740088106|13.8422287390029|14.0993350383632|14.1251098901099|14.4577260273973|14.4148633879781|14.4148633879781	0.030912	11.0238	14.4256	QTS000021_QTD000389_ENSG00000166501_chr16:23853269:T:C	Nedelec_2016	macrophage	macrophage	Salmonella_5h	macrophage_Salmonella_Salmonella_5h	ge	eQTL_catalogue
QTS000021_QTD000389	chr8:52469064:T:C	ibd	chr8_52458992_A_G	ENSG00000147488	ST18	0.886239	0.0544615	4.1e-35	0.938595	0.964744	chr8:52458992:A:G	8	52458992	101	-16.3346	2.70564	-21.0296129032258|-18.5471787709497|-18.0382608695652|-12.4658121827411|-18.5134444444444|-18.5107222222222|-18.1417514124294|-19.3567159763314|-19.2222159090909|-14.06734375|-13.821227154047|-14.3251871657754|-14.851452991453|-14.6838873239437|-16.2051988636364|-19.4558333333333|-17.0580626780627|-20.6867142857143|-17.4466193853428|-17.406179245283|-17.3964386792453|-18.1406542056075|-18.3550827423168|-18.476067146283|-18.3550827423168|-18.3337115839244|-18.2046009389671|-18.077296037296|-20.8533176470588|-18.4545714285714|-18.2374588235294|-20.9025|-20.6104225352113|-18.196338028169|-18.1537236533958|-20.9549645390071|-19.8643436754177|-18.2821698113208|-18.2823113207547|-20.6644339622641|-18.2392941176471|-20.8037323943662|-20.7141371158392|-20.9713947990544|-21.1361336515513|-17.7570900692841|-17.8096519721578|-17.5901616628176|-17.5085747126437|-18.0042592592593|-15.6482340862423|-18.020378250591|-14.5879058823529|-17.728648018648|-12.5618055555556|-11.9071954022988|-13.0587259615385|-13.0329519450801|-13.0615137614679|-13.3335034802784|-12.5720843091335|-14.1876388888889|-14.1880092592593|-11.4552400835073|-13.510162037037|-13.8365060240964|-13.8355242966752|-17.2920055710306|-14.0393298969072|-13.1457692307692|-12.6030279898219|-13.830752688172|-13.6969849246231|-12.9260668380463|-13.0241518987342|-13.0250379746835|-13.7709113924051|-13.4716237113402|-13.1643576826196|-12.247875|-12.8715461346633|-13.8710714285714|-16.8158397932817|-13.193094629156|-15.616550802139|-15.026675257732|-16.9604580152672|-16.4058418367347|-16.9141176470588|-13.1131343283582|-16.7273453608247|-16.5566581632653|-16.5739795918367|-16.7017994858612|-16.7017994858612|-16.5758673469388|-13.3845038167939|-17.1037735849057|-16.8179032258065|-13.8162760416667|-12.1162820512821	0.0267886	-20.9632	-12.1821	QTS000021_QTD000389_ENSG00000147488_chr8:52458992:A:G	Nedelec_2016	macrophage	macrophage	Salmonella_5h	macrophage_Salmonella_Salmonella_5h	ge	eQTL_catalogue
QTS000021_QTD000389	chr4:48257455:CAA:C	cd	chr4_48261924_G_T	ENSG00000135605	TEC	-0.932805	0.0545421	3.03e-37	0.981979	1	chr4:48261924:G:T	4	48261924	52	-12.4583	2.35276	-9.66618518518519|-9.83470443349754|-9.83388206388206|-9.6484842883549|-9.86418719211823|-9.81054054054054|-10.8749261083744|-15.705784148398|-14.9358278145695|-15.8358883248731|-10.085540765391|-10.1243602693603|-10.1905378151261|-10.1073445378151|-15.6884087102178|-9.68327548806941|-10.0575418060201|-10.480067001675|-14.239889135255|-15.5596101694915|-15.5866723259762|-10.1656427015251|-10.1656427015251|-15.8102542372881|-9.73989130434783|-15.3587542087542|-15.863231292517|-14.7633781512605|-11.0761158798283|-15.0007644628099|-10.3386278586279|-15.2964476386037|-10.2334004024145|-10.2455130784708|-14.0090631364562|-14.8280691056911|-10.1804408817635|-10.3165517241379|-10.4305942622951|-14.2154752066116|-15.3495051546392|-13.8194297352342|-15.286386036961|-13.6883603238866|-13.7894343434343|-13.7894343434343|-14.0733946830266|-12.6753265306122|-12.5650308008214|-12.0130616302187|-12.3719918699187|-12.557510373444	0.0452454	-15.8288	-9.67089	QTS000021_QTD000389_ENSG00000135605_chr4:48261924:G:T	Nedelec_2016	macrophage	macrophage	Salmonella_5h	macrophage_Salmonella_Salmonella_5h	ge	eQTL_catalogue
QTS000021_QTD000389	chr4:48257455:CAA:C	cd	chr4_48261924_G_T	ENSG00000135605	TEC	-0.932805	0.0545421	3.03e-37	0.981979	0.992255	chr4:48261924:G:T	4	48261924	52	-12.4583	2.35276	-9.66618518518519|-9.83470443349754|-9.83388206388206|-9.6484842883549|-9.86418719211823|-9.81054054054054|-10.8749261083744|-15.705784148398|-14.9358278145695|-15.8358883248731|-10.085540765391|-10.1243602693603|-10.1905378151261|-10.1073445378151|-15.6884087102178|-9.68327548806941|-10.0575418060201|-10.480067001675|-14.239889135255|-15.5596101694915|-15.5866723259762|-10.1656427015251|-10.1656427015251|-15.8102542372881|-9.73989130434783|-15.3587542087542|-15.863231292517|-14.7633781512605|-11.0761158798283|-15.0007644628099|-10.3386278586279|-15.2964476386037|-10.2334004024145|-10.2455130784708|-14.0090631364562|-14.8280691056911|-10.1804408817635|-10.3165517241379|-10.4305942622951|-14.2154752066116|-15.3495051546392|-13.8194297352342|-15.286386036961|-13.6883603238866|-13.7894343434343|-13.7894343434343|-14.0733946830266|-12.6753265306122|-12.5650308008214|-12.0130616302187|-12.3719918699187|-12.557510373444	0.0452454	-15.8288	-9.67089	QTS000021_QTD000389_ENSG00000135605_chr4:48261924:G:T	Nedelec_2016	macrophage	macrophage	Salmonella_5h	macrophage_Salmonella_Salmonella_5h	ge	eQTL_catalogue
QTS000021_QTD000389	chr11:65879086:C:A	cd	chr11_65895768_T_C	ENSG00000175602	CCDC85B	-0.68335	0.0982959	9.96e-11	0.959096	0.970895	chr11:65895768:T:C	11	65895768	30	6.78387	0.649221	6.37673819742489|6.35313034188034|6.34990384615385|8.15559196617336|7.41438057482656|7.6175222112537|6.55041935483871|6.44093782929399|6.36969050160085|6.28177521008403|6.23225941422594|7.04497991967872|6.4091928721174|6.2706498951782|6.47384697130712|6.2977078891258|6.14132837407014|6.29253191489362|6.17110874200426|6.16453674121406|6.99181236673774|6.16028723404255|6.31024572649573|8.13545361875637|7.44609625668449|7.04602988260406|7.15387995712755|8.1110133060389|7.36368534482759|7.38947368421053	0.0216407	6.15507	8.14099	QTS000021_QTD000389_ENSG00000175602_chr11:65895768:T:C	Nedelec_2016	macrophage	macrophage	Salmonella_5h	macrophage_Salmonella_Salmonella_5h	ge	eQTL_catalogue
QTS000021_QTD000389	chr11:1852991:C:T	ibd	chr11_1852991_C_T	ENSG00000130592	LSP1	0.62855	0.0926315	2.42e-10	0.999478	1	chr11:1852991:C:T	11	1852991	12	4.19525	2.16588	2.44463587921847|3.1487542662116|10.6533898305085|3.07947368421053|3.64573883161512|3.43793043478261|3.47444639718805|3.43819130434783|3.43576530612245|5.14592857142857|3.498606271777|4.94018932874355	0.18049	2.61922	9.13884	QTS000021_QTD000389_ENSG00000130592_chr11:1852991:C:T	Nedelec_2016	macrophage	macrophage	Salmonella_5h	macrophage_Salmonella_Salmonella_5h	ge	eQTL_catalogue
QTS000021_QTD000389	chr9:136395559:G:A	uc	chr9_136373081_G_A	ENSG00000187796	CARD9	0.306015	0.0497526	6.52e-09	0.976053	0.971849	chr9:136373081:G:A	9	136373081	58	2.98426	0.434545	4.02153400868307|3.78659060402685|2.2404347826087|3.33929655172414|3.50430858806405|3.78804697156984|3.14101417666303|3.1550548245614|3.16061538461538|3.15315789473684|3.1655323819978|3.3628021978022|3.24508869179601|3.24437915742794|3.24437915742794|3.25158888888889|2.43369811320755|2.45843710292249|2.50405778894472|2.38665413533835|2.4203625|2.44863065326633|3.24846496106785|3.23651548672566|3.2509|3.26261401557286|2.99986440677966|2.61992167101828|2.55445893089961|3.37671232876712|3.29036707452725|3.41513233601841|2.43572916666667|3.41067738231917|3.30218888888889|3.41194029850746|2.46201044386423|2.94416483516484|2.91007667031763|2.36995024875622|2.49275217932752|2.47073657927591|2.3514824120603|2.24254120879121|2.52012674271229|3.52718829516539|2.89664325842697|2.90480281690141|2.90071729957806|2.92106382978723|2.54532085561497|2.99042296072508|2.93262152777778|2.8751652173913|3.22181568088033|2.79|3.58525297619048|2.96119791666667	0.00749216	2.28884	3.78743	QTS000021_QTD000389_ENSG00000187796_chr9:136373081:G:A	Nedelec_2016	macrophage	macrophage	Salmonella_5h	macrophage_Salmonella_Salmonella_5h	ge	eQTL_catalogue
QTS000021_QTD000389	chr1:25386842:AACACAC:A	cd	chr1_25235176_G_A	ENSG00000187010	RHD	-1.13297	0.0734726	6.81e-33	0.998864	0.950871	chr1:25235176:G:A	1	25235176	10	16.9268	0.772288	15.9348804500703|16.3018284106892|17.3589812889813|15.4727777777778|16.9942052980132|17.3719120135364|17.8314782608696|17.348730964467|17.0320534223706|17.6211974110032	0.0772288	15.5768	17.7842	QTS000021_QTD000389_ENSG00000187010_chr1:25235176:G:A	Nedelec_2016	macrophage	macrophage	Salmonella_5h	macrophage_Salmonella_Salmonella_5h	ge	eQTL_catalogue
QTS000021_QTD000389	chr16:23853849:T:C	uc	chr16_23853269_T_C	ENSG00000166501	PRKCB	0.573878	0.0755902	2.96e-12	0.95151	0.999673	chr16:23853269:T:C	16	23853269	31	8.62874	0.461314	9.60372767857143|9.73600840336134|8.17351985559567|8.17351985559567|7.83602888086643|8.47224199288256|7.79042031523643|8.8725834797891|9.73328621908127|8.84763888888889|8.89608695652174|8.93059649122807|8.74930158730159|8.82651488616462|8.74949206349206|8.71182250396197|8.69803797468354|8.42834782608696|8.76752380952381|8.171043219076|8.40786713286713|8.75350785340314|8.5525782414307|8.56468656716418|8.52796433878158|8.5202166064982|8.6138125|8.71447457627119|8.23255850234009|8.23063962558502|8.20503888024884	0.0148811	7.82463	9.73397	QTS000021_QTD000389_ENSG00000166501_chr16:23853269:T:C	Nedelec_2016	macrophage	macrophage	Salmonella_5h	macrophage_Salmonella_Salmonella_5h	ge	eQTL_catalogue
QTS000021_QTD000389	chr11:308059:T:C	uc	chr11_308059_T_C	ENSG00000185201	IFITM2	1.32756	0.163123	1.33e-13	0.974006	1	chr11:308059:T:C	11	308059	4	-25.8274	2.36356	-27.0483122362869|-24.0008421052632|-23.7064285714286|-28.5539078156313	0.590891	-28.441	-23.7285	QTS000021_QTD000389_ENSG00000185201_chr11:308059:T:C	Nedelec_2016	macrophage	macrophage	Salmonella_5h	macrophage_Salmonella_Salmonella_5h	ge	eQTL_catalogue
QTS000021_QTD000389	chr9:136395559:G:A	ibd	chr9_136373081_G_A	ENSG00000187796	CARD9	0.306015	0.0497526	6.52e-09	0.970053	0.971849	chr9:136373081:G:A	9	136373081	58	2.52543	0.412389	3.77052917232022|3.49567534076828|2.04428180574555|2.92037394451146|3.13880052151239|3.09236125126135|2.72756628787879|2.72482007575758|2.70061971830986|2.60950998185118|2.73865147198481|2.88693396226415|2.78768571428571|2.78442435775452|2.78707619047619|2.78973307912297|2.05173913043478|2.06929411764706|2.11595541401274|2.00901898734177|2.02329153605016|2.06036997885835|2.77865842055186|2.755|2.78383444338725|2.79341904761905|2.48817244611059|2.20291986827662|2.14596933187295|2.90284592737978|2.81182509505703|2.90955882352941|2.02889370932755|2.90675146771037|2.78535145267104|2.91067580803134|2.05212187159957|2.52277777777778|2.49708646616541|1.98897703549061|2.09819706498952|2.08541622760801|1.95588296760711|1.77839869281046|2.09523709167545|2.8669803516029|2.36514908256881|2.37058620689655|2.39536585365854|2.40859649122807|2.09680616740088|2.43800492610837|2.3625034965035|2.31543417366947|2.64961538461538|2.24294117647059|2.97076448828607|2.38552447552448	0.00711016	1.96995	3.344	QTS000021_QTD000389_ENSG00000187796_chr9:136373081:G:A	Nedelec_2016	macrophage	macrophage	Salmonella_5h	macrophage_Salmonella_Salmonella_5h	ge	eQTL_catalogue
QTS000021_QTD000389	chr8:52469064:T:C	ibd	chr8_52458992_A_G	ENSG00000147488	ST18	0.886239	0.0544615	4.1e-35	0.938595	1	chr8:52458992:A:G	8	52458992	101	-16.3346	2.70564	-21.0296129032258|-18.5471787709497|-18.0382608695652|-12.4658121827411|-18.5134444444444|-18.5107222222222|-18.1417514124294|-19.3567159763314|-19.2222159090909|-14.06734375|-13.821227154047|-14.3251871657754|-14.851452991453|-14.6838873239437|-16.2051988636364|-19.4558333333333|-17.0580626780627|-20.6867142857143|-17.4466193853428|-17.406179245283|-17.3964386792453|-18.1406542056075|-18.3550827423168|-18.476067146283|-18.3550827423168|-18.3337115839244|-18.2046009389671|-18.077296037296|-20.8533176470588|-18.4545714285714|-18.2374588235294|-20.9025|-20.6104225352113|-18.196338028169|-18.1537236533958|-20.9549645390071|-19.8643436754177|-18.2821698113208|-18.2823113207547|-20.6644339622641|-18.2392941176471|-20.8037323943662|-20.7141371158392|-20.9713947990544|-21.1361336515513|-17.7570900692841|-17.8096519721578|-17.5901616628176|-17.5085747126437|-18.0042592592593|-15.6482340862423|-18.020378250591|-14.5879058823529|-17.728648018648|-12.5618055555556|-11.9071954022988|-13.0587259615385|-13.0329519450801|-13.0615137614679|-13.3335034802784|-12.5720843091335|-14.1876388888889|-14.1880092592593|-11.4552400835073|-13.510162037037|-13.8365060240964|-13.8355242966752|-17.2920055710306|-14.0393298969072|-13.1457692307692|-12.6030279898219|-13.830752688172|-13.6969849246231|-12.9260668380463|-13.0241518987342|-13.0250379746835|-13.7709113924051|-13.4716237113402|-13.1643576826196|-12.247875|-12.8715461346633|-13.8710714285714|-16.8158397932817|-13.193094629156|-15.616550802139|-15.026675257732|-16.9604580152672|-16.4058418367347|-16.9141176470588|-13.1131343283582|-16.7273453608247|-16.5566581632653|-16.5739795918367|-16.7017994858612|-16.7017994858612|-16.5758673469388|-13.3845038167939|-17.1037735849057|-16.8179032258065|-13.8162760416667|-12.1162820512821	0.0267886	-20.9632	-12.1821	QTS000021_QTD000389_ENSG00000147488_chr8:52458992:A:G	Nedelec_2016	macrophage	macrophage	Salmonella_5h	macrophage_Salmonella_Salmonella_5h	ge	eQTL_catalogue
QTS000021_QTD000389	chr9:136395559:G:A	ibd	chr9_136373081_G_A	ENSG00000187796	CARD9	0.306015	0.0497526	6.52e-09	0.970053	1	chr9:136373081:G:A	9	136373081	58	2.52543	0.412389	3.77052917232022|3.49567534076828|2.04428180574555|2.92037394451146|3.13880052151239|3.09236125126135|2.72756628787879|2.72482007575758|2.70061971830986|2.60950998185118|2.73865147198481|2.88693396226415|2.78768571428571|2.78442435775452|2.78707619047619|2.78973307912297|2.05173913043478|2.06929411764706|2.11595541401274|2.00901898734177|2.02329153605016|2.06036997885835|2.77865842055186|2.755|2.78383444338725|2.79341904761905|2.48817244611059|2.20291986827662|2.14596933187295|2.90284592737978|2.81182509505703|2.90955882352941|2.02889370932755|2.90675146771037|2.78535145267104|2.91067580803134|2.05212187159957|2.52277777777778|2.49708646616541|1.98897703549061|2.09819706498952|2.08541622760801|1.95588296760711|1.77839869281046|2.09523709167545|2.8669803516029|2.36514908256881|2.37058620689655|2.39536585365854|2.40859649122807|2.09680616740088|2.43800492610837|2.3625034965035|2.31543417366947|2.64961538461538|2.24294117647059|2.97076448828607|2.38552447552448	0.00711016	1.96995	3.344	QTS000021_QTD000389_ENSG00000187796_chr9:136373081:G:A	Nedelec_2016	macrophage	macrophage	Salmonella_5h	macrophage_Salmonella_Salmonella_5h	ge	eQTL_catalogue
QTS000021_QTD000389	chr4:48257455:CAA:C	cd	chr4_48260547_T_G	ENSG00000074966	TXK	-0.846729	0.0604655	3.83e-29	0.981434	1	chr4:48260547:T:G	4	48260547	52	-11.4296	1.97688	-8.95438888888889|-9.85408866995074|-9.84788697788698|-8.93720887245841|-9.87953201970443|-9.82987714987715|-10.6427093596059|-14.3929005059022|-13.2397516556291|-14.5047377326565|-9.35587354409318|-9.37835016835017|-9.45309243697479|-9.36258823529412|-14.3657788944724|-9.27631236442516|-9.31657190635452|-9.80819095477387|-13.3727937915743|-14.3508813559322|-14.3757045840407|-9.77675381263617|-9.77675381263617|-14.4893728813559|-9.3450652173913|-13.6673232323232|-14.5390816326531|-13.6230420168067|-10.705321888412|-13.9026859504132|-10.5945114345114|-13.8804517453799|-10.3983098591549|-10.4141649899396|-12.7279429735234|-13.3552845528455|-10.3564729458918|-10.482860040568|-10.602131147541|-12.9146280991736|-13.9217731958763|-12.1508146639511|-13.8643942505133|-11.9677732793522|-12.1575555555556|-12.1575555555556|-12.2830674846626|-9.8034693877551|-9.62599589322382|-9.24009940357853|-9.50871951219512|-9.60860995850623	0.0380169	-14.5005	-9.03296	QTS000021_QTD000389_ENSG00000074966_chr4:48260547:T:G	Nedelec_2016	macrophage	macrophage	Salmonella_5h	macrophage_Salmonella_Salmonella_5h	ge	eQTL_catalogue
QTS000021_QTD000389	chr11:65879086:C:A	ibd	chr11_65893820_C_T	ENSG00000172500	FIBP	0.47805	0.0740882	1.39e-09	0.911753	0.967765	chr11:65893820:C:T	11	65893820	30	6.92567	1.72163	7.58856837606838|7.55753191489362|7.5246186440678|10.2485324947589|9.67011928429423|9.55060546875|5.79342685370742|5.67796078431373|5.69821782178218|5.60405458089669|5.58741245136187|9.59303262955854|5.62229126213592|5.61076023391813|5.72459405940594|5.67147410358566|5.64834331337325|5.69726|5.6636|5.6636|5.87229838709677|5.63330019880716|5.6822754491018|9.79083657587548|9.61871227364185|6.41847870182556|6.47773930753564|10.1217434869739|5.89449790794979|6.86417204301075	0.0573875	5.59948	10.1566	QTS000021_QTD000389_ENSG00000172500_chr11:65893820:C:T	Nedelec_2016	macrophage	macrophage	Salmonella_5h	macrophage_Salmonella_Salmonella_5h	ge	eQTL_catalogue
QTS000021_QTD000389	chr11:65879086:C:A	ibd	chr11_65895768_T_C	ENSG00000175602	CCDC85B	-0.68335	0.0982959	9.96e-11	0.946376	0.970895	chr11:65895768:T:C	11	65895768	30	12.9463	1.46328	12.6989743589744|12.6521914893617|12.5921822033898|16.1744025157233|14.8729821073559|15.07138671875|12.2081963927856|11.9851960784314|11.8186138613861|11.6574074074074|11.5915175097276|13.4679462571977|11.8725631067961|11.6612085769981|12.0631485148515|11.7674302788845|11.5349101796407|11.82996|11.577|11.577|13.2224193548387|11.5122664015905|11.7892015968064|15.5270038910506|14.0082494969819|13.3917444219067|13.5938289205703|15.8806813627255|14.2960251046025|14.4929032258065	0.048776	11.5287	15.9615	QTS000021_QTD000389_ENSG00000175602_chr11:65895768:T:C	Nedelec_2016	macrophage	macrophage	Salmonella_5h	macrophage_Salmonella_Salmonella_5h	ge	eQTL_catalogue
QTS000021_QTD000389	chr11:65879086:C:A	cd	chr11_65893820_C_T	ENSG00000172500	FIBP	0.47805	0.0740882	1.39e-09	0.924713	0.967765	chr11:65893820:C:T	11	65893820	30	3.62053	0.832607	3.8105686695279|3.79491452991453|3.79446581196581|5.16760042283298|4.82068384539148|4.82715695952616|3.10851612903226|3.0513804004215|3.07107790821772|3.01983193277311|3.00411087866109|5.0180421686747|3.03509433962264|3.01710691823899|3.07217853347503|3.03526652452026|3.00724760892667|3.03045744680851|3.01897654584222|3.01576144834931|3.10518123667377|3.01441489361702|3.04147435897436|5.12995922528033|5.11283422459893|3.37706510138741|3.40897106109325|5.16965199590584|3.03617456896552|3.49982456140351	0.0277536	3.00639	5.16816	QTS000021_QTD000389_ENSG00000172500_chr11:65893820:C:T	Nedelec_2016	macrophage	macrophage	Salmonella_5h	macrophage_Salmonella_Salmonella_5h	ge	eQTL_catalogue
QTS000021_QTD000389	chr9:136395559:G:A	cd	chr9_136373081_G_A	ENSG00000187796	CARD9	0.306015	0.0497526	6.52e-09	0.855152	0.971849	chr9:136373081:G:A	9	136373081	58	2.01471	0.345548	3.13289740698985|2.87564729867482|1.64941501103753|2.3899210266535|2.52619097586569|2.19679569892473|2.21392006149116|2.20153787299158|2.20058148431523|1.93388029589778|2.22001539645881|2.3377769289534|2.24468558282209|2.24419478527607|2.24936971560338|2.24247509578544|1.64104325699746|1.65649828767123|1.69781090289608|1.60857263513514|1.62032635983264|1.64343170320405|2.23783141762452|2.21484481453444|2.24028330781011|2.25275729646697|1.9280174291939|1.74813588850174|1.70075520833333|2.33096926713948|2.25977081741788|2.33497246262785|1.60984509466437|2.32813479623824|2.23792921686747|2.34|1.62858376511226|2.0514471669219|2.0281679389313|1.60255677039529|1.69060810810811|1.67716949152542|1.5729243697479|1.35034739454094|1.67231286795627|2.24301779935275|1.90259225092251|1.90434903047091|1.93109550561798|1.93366197183099|1.66424825174825|1.94656833824975|1.78750264550265|1.75314952279958|2.20551789077213|1.69826086956522|2.30113658070678|1.81645367412141	0.00595772	1.58552	2.72713	QTS000021_QTD000389_ENSG00000187796_chr9:136373081:G:A	Nedelec_2016	macrophage	macrophage	Salmonella_5h	macrophage_Salmonella_Salmonella_5h	ge	eQTL_catalogue
QTS000021_QTD000389	chr20:50270731:C:T	uc	chr20_50246554_T_C	ENSG00000224397	PELATON	-1.07022	0.109328	7.53e-18	0.972275	0.805762	chr20:50246554:T:C	20	50246554	23	-14.9261	2.75342	-17.0961661341853|-15.6328723404255|-12.8826605504587|-16.5416859122402|-16.700593824228|-10.648041958042|-10.9928978622328|-9.21283333333333|-11.038865248227|-11.0412765957447|-13.4164928909953|-13.6197355769231|-20.1599426934097|-15.8879022988506|-16.1448245614035|-16.6665191740413|-16.3548695652174|-16.425884057971|-17.1532173913043|-16.5216618075802|-16.4572093023256|-16.3312103746398|-16.3739306358381	0.119714	-18.5062	-10.0022	QTS000021_QTD000389_ENSG00000224397_chr20:50246554:T:C	Nedelec_2016	macrophage	macrophage	Salmonella_5h	macrophage_Salmonella_Salmonella_5h	ge	eQTL_catalogue
QTS000021_QTD000389	chr1:25386842:AACACAC:A	cd	chr1_25235176_G_A	ENSG00000187010	RHD	-1.13297	0.0734726	6.81e-33	0.998864	0.95365	chr1:25235176:G:A	1	25235176	10	16.9268	0.772288	15.9348804500703|16.3018284106892|17.3589812889813|15.4727777777778|16.9942052980132|17.3719120135364|17.8314782608696|17.348730964467|17.0320534223706|17.6211974110032	0.0772288	15.5768	17.7842	QTS000021_QTD000389_ENSG00000187010_chr1:25235176:G:A	Nedelec_2016	macrophage	macrophage	Salmonella_5h	macrophage_Salmonella_Salmonella_5h	ge	eQTL_catalogue
QTS000021_QTD000389	chr1:25386842:AACACAC:A	uc	chr1_25235176_G_A	ENSG00000187010	RHD	-1.13297	0.0734726	6.81e-33	0.994467	1	chr1:25235176:G:A	1	25235176	10	24.6101	2.99855	22.2150980392157|22.637890625|23.8562|17.82464|26.2519181585678|26.3928020565553|26.70078125|26.6314285714286|26.1594871794872|27.4304785894207	0.299855	18.8125	27.2663	QTS000021_QTD000389_ENSG00000187010_chr1:25235176:G:A	Nedelec_2016	macrophage	macrophage	Salmonella_5h	macrophage_Salmonella_Salmonella_5h	ge	eQTL_catalogue
QTS000021_QTD000389	chr3:172140733:G:A	cd	chr3_172140733_G_A	ENSG00000075420	FNDC3B	-0.436396	0.0635037	1.53e-10	0.999772	1	chr3:172140733:G:A	3	172140733	1	7.09587		7.09587		7.09587	7.09587	QTS000021_QTD000389_ENSG00000075420_chr3:172140733:G:A	Nedelec_2016	macrophage	macrophage	Salmonella_5h	macrophage_Salmonella_Salmonella_5h	ge	eQTL_catalogue
QTS000021_QTD000389	chr22:39263768:C:T	uc	chr22_39264824_T_C	ENSG00000100311	PDGFB	0.616389	0.0781959	5.76e-13	0.975993	0.990447	chr22:39264824:T:C	22	39264824	11	-4.34724	0.442919	-4.39065741417093|-4.46658695652174|-4.40895847515317|-4.79056952662722|-4.45934915773354|-4.78534216335541|-4.3690440060698|-4.79200732600733|-3.28833465503569|-4.14715873015873|-3.92158431372549	0.0402653	-4.79165	-3.44665	QTS000021_QTD000389_ENSG00000100311_chr22:39264824:T:C	Nedelec_2016	macrophage	macrophage	Salmonella_5h	macrophage_Salmonella_Salmonella_5h	ge	eQTL_catalogue
QTS000021_QTD000389	chr6:122400365:A:G	ibd	chr6_122413827_G_A	ENSG00000025156	HSF2	0.617789	0.0633729	9.64e-18	0.968914	0.999154	chr6:122413827:G:A	6	122413827	49	15.8692	1.96561	18.9886637931034|20.4390638297872|15.5529545454545|14.8977525252525|15.4514936708861|15.4938578680203|15.4938578680203|15.679923857868|14.8604568527919|15.4944162436548|15.5370229007634|15.4588860759494|14.0173575129534|15.5377608142494|15.420404040404|15.4596962025316|15.4987563451777|14.8040253164557|15.5476020408163|15.4995939086294|15.4702784810127|15.4686802030457|15.5080407124682|15.5080407124682|15.6285933503836|14.9545663265306|13.8634467120181|14.3986082474227|14.6220209973753|14.4571059431525|14.7090428211587|14.9754381443299|15.0152207792208|14.4701038961039|19.227109375|20.5102510460251|15.210365535248|15.2292167101828|12.7481651376147|14.474921875|20.3617226890756|20.3617226890756|15.1686753246753|20.3890128755365|20.2829487179487|14.4501253132832|14.9846736292428|14.9465364583333|15.0645144356955	0.0401144	13.8942	20.4291	QTS000021_QTD000389_ENSG00000025156_chr6:122413827:G:A	Nedelec_2016	macrophage	macrophage	Salmonella_5h	macrophage_Salmonella_Salmonella_5h	ge	eQTL_catalogue
QTS000021_QTD000389	chr11:1852991:C:T	cd	chr11_1852991_C_T	ENSG00000130592	LSP1	0.62855	0.0926315	2.42e-10	0.999501	1	chr11:1852991:C:T	11	1852991	12	4.32783	2.0117	2.53467771639042|3.34269927536232|10.2872340425532|3.27402527075812|3.87193430656934|3.6812104283054|3.70217228464419|3.6746468401487|3.65321880650995|5.16437275985663|3.63146473779385|5.11631016042781	0.167642	2.738	8.87845	QTS000021_QTD000389_ENSG00000130592_chr11:1852991:C:T	Nedelec_2016	macrophage	macrophage	Salmonella_5h	macrophage_Salmonella_Salmonella_5h	ge	eQTL_catalogue
QTS000021_QTD000389	chr6:122400365:A:G	ibd	chr6_122413827_G_A	ENSG00000025156	HSF2	0.617789	0.0633729	9.64e-18	0.968914	1	chr6:122413827:G:A	6	122413827	49	15.8692	1.96561	18.9886637931034|20.4390638297872|15.5529545454545|14.8977525252525|15.4514936708861|15.4938578680203|15.4938578680203|15.679923857868|14.8604568527919|15.4944162436548|15.5370229007634|15.4588860759494|14.0173575129534|15.5377608142494|15.420404040404|15.4596962025316|15.4987563451777|14.8040253164557|15.5476020408163|15.4995939086294|15.4702784810127|15.4686802030457|15.5080407124682|15.5080407124682|15.6285933503836|14.9545663265306|13.8634467120181|14.3986082474227|14.6220209973753|14.4571059431525|14.7090428211587|14.9754381443299|15.0152207792208|14.4701038961039|19.227109375|20.5102510460251|15.210365535248|15.2292167101828|12.7481651376147|14.474921875|20.3617226890756|20.3617226890756|15.1686753246753|20.3890128755365|20.2829487179487|14.4501253132832|14.9846736292428|14.9465364583333|15.0645144356955	0.0401144	13.8942	20.4291	QTS000021_QTD000389_ENSG00000025156_chr6:122413827:G:A	Nedelec_2016	macrophage	macrophage	Salmonella_5h	macrophage_Salmonella_Salmonella_5h	ge	eQTL_catalogue
QTS000024_QTD000409	chr9:114801407:T:G	cd	chr9_114856934_T_C	ENSG00000181634	TNFSF15	-0.723502	0.0965261	2.65e-12	0.980173	1	chr9:114856934:T:C	9	114856934	20	-5.74477	1.0934	-5.35025617566331|-5.46394133822181|-5.41885365853659|-4.26700903861956|-4.91856093979442|-4.93509433962264|-4.88358014646054|-4.84785361842105|-4.84785361842105|-5.08739055793991|-4.67834224598931|-6.91510983763133|-6.30364532019704|-5.1588915956151|-6.9768756027001|-6.79325325325325|-5.44944827586207|-6.91909928352098|-7.98484107579462|-7.69548098434005	0.0546699	-7.84739	-4.46239	QTS000024_QTD000409_ENSG00000181634_chr9:114856934:T:C	Quach_2016	monocyte	monocyte	naive	monocyte_naive	ge	eQTL_catalogue
QTS000024_QTD000409	chr16:23853849:T:C	ibd	chr16_23853849_T_C	ENSG00000166501	PRKCB	0.69838	0.0758731	7.37e-17	0.997209	1	chr16:23853849:T:C	16	23853849	31	10.7054	1.47769	12.8247160493827|10.0874630541872|11.4564224137931|11.4564224137931|11.3853004291845|9.38194915254237|8.79332669322709|8.54160965794769|8.83361616161616|10.7397991967871|10.176372745491|8.73020120724346|12.4282056074766|9.43687250996016|12.3671641791045|12.2739925373134|12.2056771799629|9.56781065088757|12.2921933085502|12.1830373001776|9.32805940594059|9.16332673267327|12.3984369449378|12.4208185053381|12.3171075837743|7.47422360248447|10.6312081784387|10.9997556008147|10.6900388349515|10.6414341085271|10.6414341085271	0.0476676	8.27476	12.5273	QTS000024_QTD000409_ENSG00000166501_chr16:23853849:T:C	Quach_2016	monocyte	monocyte	naive	monocyte_naive	ge	eQTL_catalogue
QTS000024_QTD000409	chr12:122013281:A:G	cd	chr12_121978158_C_T	ENSG00000110987	BCL7A	-0.639374	0.129705	1.83e-06	0.89984	0.879789	chr12:121978158:C:T	12	121978158	58	-13.3491	3.57478	-8.79716262975779|-10.888037037037|-18.8718637992832|-9.66501683501683|-9.95098639455782|-9.91|-18.1541042345277|-16.412100591716|-8.32947976878613|-13.4701457725948|-10.2501724137931|-8.63982808022923|-10.6442432432432|-16.3018591549296|-11.4690988372093|-8.87038356164384|-15.8529589041096|-11.3013467048711|-16.0431767955801|-8.4317032967033|-15.7937669376694|-15.8102173913043|-15.7561891891892|-6.44220108695652|-15.7673712737127|-16.230417827298|-8.96521739130435|-8.43068119891008|-15.880379403794|-15.6223056300268|-8.40345108695652|-8.35802702702703|-15.556577540107|-7.04510204081633|-17.0651604278075|-14.6616414141414|-18.0105352112676|-16.0723756906077|-16.828908045977|-18.7107348242812|-17.6044879518072|-14.7312571428571|-16.6348732394366|-16.7401966292135|-13.4797578692494|-13.986036036036|-9.15655555555556|-12.1193005181347|-10.9782321899736|-11.3589534883721|-12.4260497237569|-12.3489504373178|-12.2063610315186|-12.3135549132948|-17.8553046594982|-17.8334188034188|-17.2753941908714|-17.5366246056782	0.0616341	-18.4742	-7.59096	QTS000024_QTD000409_ENSG00000110987_chr12:121978158:C:T	Quach_2016	monocyte	monocyte	naive	monocyte_naive	ge	eQTL_catalogue
QTS000024_QTD000409	chr5:96970610:A:AT	uc	chr5_96916728_G_A	ENSG00000164308	ERAP2	0.989489	0.0384372	4.69e-63	0.851356	0.893721	chr5:96916728:G:A	5	96916728	280	30.3956	2.32765	21.8242397660819|21.1332551319648|21.7657894736842|21.2961714285714|29.1145874587459|30.9107931034483|30.2455183946488|31.9660288808664|34.0052173913043|31.9029241877256|34.1299272727273|33.8835018050542|32.8694736842105|34.006268115942|31.0709782608696|32.3744482758621|34.1402545454545|33.8937545126354|34.0165579710145|34.0165579710145|33.6471014492754|29.5272607260726|33.8937545126354|31.699|34.1402545454545|34.1402545454545|32.712787456446|34.5477655677656|31.4144405594406|31.2270034843206|34.5477655677656|34.8027306273063|34.8027306273063|34.6747794117647|34.6747794117647|34.4401459854015|29.489|34.3617647058824|28.6539202657807|31.7097635135135|31.4969463087248|31.4969463087248|31.8807382550336|30.4462706270627|31.4149666666667|32.1349324324324|32.1336148648649|32.1336148648649|32.0970945945946|29.6644368600683|31.9179530201342|33.7301063829787|29.2245791245791|32.1326689189189|32.1326689189189|29.0559531772575|31.9172818791946|31.5938870431894|30.3082026143791|32.0192592592593|32.1276013513514|30.7098675496689|29.1510738255034|32.1276013513514|32.2365084745763|34.2377519379845|32.0970945945946|32.1277364864865|30.7112582781457|30.8132890365449|29.2492929292929|32.1271621621622|31.9890235690236|32.0970945945946|32.1269932432432|28.8408333333333|32.0970945945946|32.1266891891892|31.804347826087|31.804347826087|29.1089115646258|30.6117161716172|29.346722972973|32.1266891891892|34.3310108303249|30.98|32.2362372881356|32.0970945945946|32.2362372881356|32.3458843537415|32.1273310810811|32.2362372881356|26.0838392857143|31.0195652173913|29.8494174757282|32.0970945945946|29.6222866894198|33.2193706293706|33.1036236933798|33.0192013888889|33.4842605633803|33.3667719298246|33.2501048951049|32.9049480968858|32.9049480968858|32.7914827586207|30.9163|32.5675342465753|31.1224161073826|30.1895873015873|30.0586851211073|33.0198611111111|30.2147719298246|32.9056055363322|32.6485910652921|33.0198611111111|33.0198611111111|32.9056055363322|31.4891390728477|31.0183277591973|33.0204513888889|30.2673170731707|31.2819078947368|32.7919310344828|33.0196527777778|32.4561774744027|31.2130976430976|33.1331358885017|31.2130976430976|30.0756534954407|30.1673475609756|31.3185472972973|31.0049498327759|31.2137373737374|31.1089932885906|30.3473076923077|30.1581597222222|30.6909893992933|31.5421768707483|29.2814527027027|33.0672569444444|29.8075609756098|31.5242465753425|32.1598281786942|30.7857894736842|32.4114878892734|31.5064383561644|31.3989078498294|31.5112627986348|30.6688852459016|31.3989078498294|29.0926736111111|30.7717549668874|29.5066565349544|29.4172424242424|29.1522222222222|29.2400301204819|30.4559800664452|29.3283685800604|29.2803313253012|29.5066565349544|31.8132423208191|29.153963963964|30.2582508250825|29.0708682634731|29.8595765472313|28.983552238806|30.66125|29.4202727272727|29.4216363636364|29.3313897280967|30.0541967213115|29.1552252252252|29.0082278481013|29.5096352583587|29.4792705167173|31.1107333333333|29.2455722891566|28.4788988095238|31.4205050505051|29.1251651651652|30.1046451612903|31.8125597269625|26.8634653465347|30.4538205980066|30.4311295681063|27.5929801324503|30.6996381578947|28.1861148648649|28.8266666666667|29.1602402402402|28.5598823529412|28.6441297935103|28.5722260273973|29.0729341317365|31.0515015974441|32.1284536082474|29.1251651651652|29.3899393939394|29.4789696969697|29.4792705167173|28.9512835820895|29.2133033033033|30.6943464052288|29.934657980456|28.7813905325444|28.2043581081081|27.4626973684211|28.2049324324324|28.7984542586751|31.6862711864407|28.0859931506849|31.6846101694915|27.0589644012945|30.1193114754098|28.6180136986301|28.7730769230769|28.7730769230769|29.1176646706587|31.4737373737374|28.9443452380952|28.5097619047619|29.0307462686567|29.0380838323353|28.9443452380952|29.9252117263844|28.8646587537092|28.8666666666667|31.1556333333333|28.2235016835017|27.9312|28.2526392961877|28.355|27.6843390804598|31.2537162162162|28.4937230769231|28.1006734006734|28.3365294117647|28.253431085044|28.1708187134503|27.9859365994236|27.7271760797342|29.2644408945687|27.5444554455446|27.9730379746835|26.598226744186|31.0752684563758|28.2290406976744|26.9355591054313|31.0828378378378|27.3948328267477|26.3705379746835|28.3958771929825|28.9866139240506|28.3382647058824|25.7341587301587|27.9732558139535|23.3823529411765|29.2947284345048|31.2672053872054|28.9446178343949|29.0370926517572|30.9574666666667|27.6136842105263|27.3917630057803|30.5019|28.3809144542773|27.5158881578947|31.0975666666667|27.0803072625698|31.0975666666667|28.0995652173913|29.5230063291139|28.1348255813953|25.7589677419355|28.2361695906433|28.2413005780347|27.9351155115512|26.9098529411765|24.4771118012422	0.00831304	25.7583	34.3637	QTS000024_QTD000409_ENSG00000164308_chr5:96916728:G:A	Quach_2016	monocyte	monocyte	naive	monocyte_naive	ge	eQTL_catalogue
QTS000024_QTD000409	chr11:65879086:C:A	ibd	chr11_65887922_G_C	ENSG00000172543	CTSW	-0.602587	0.0823368	7.41e-12	0.983155	0.99586	chr11:65887922:G:C	11	65887922	30	-9.19403	3.41728	-4.72844017094017|-4.79187234042553|-4.76832627118644|-4.17385744234801|-5.7655268389662|-3.88927734375|-11.8709218436874|-11.6131764705882|-11.724099009901|-11.7266666666667|-11.6918482490272|-3.64671785028791|-11.6789708737864|-11.7285380116959|-11.9023366336634|-11.9717729083665|-11.9956686626747|-12.04284|-12.04336|-12.04336|-8.40816532258065|-11.9798608349901|-11.9956886227545|-4.45784046692607|-8.90865191146881|-11.6574847870183|-11.7079226069246|-3.39428857715431|-6.91192468619247|-10.6016344086022	0.113909	-12.0434	-3.5773	QTS000024_QTD000409_ENSG00000172543_chr11:65887922:G:C	Quach_2016	monocyte	monocyte	naive	monocyte_naive	ge	eQTL_catalogue
QTS000024_QTD000409	chr9:136395559:G:A	uc	chr9_136374746_A_G	ENSG00000187796	CARD9	0.93754	0.0855522	7.42e-22	0.988498	0.991754	chr9:136374746:A:G	9	136374746	58	9.62528	0.836557	10.1590593342981|10.0672751677852|9.02899550224888|10.5456689655172|8.45451237263464|7.38729295426452|10.1582224645583|10.1235745614035|10.0386263736264|10.0824013157895|10.0996706915478|10.0964725274725|10.3884589800443|10.3940133037694|10.3091574279379|10.4109555555556|10.1587421383648|10.178500635324|8.62393216080402|9.67829573934837|10.0745|10.5152386934673|10.2494660734149|10.1778871681416|10.2231222222222|9.77581757508343|9.30228248587571|9.2965274151436|10.0842764015645|10.3227625570776|10.0723804226919|10.4123245109321|10.1454296875|10.4322043628014|10.0236777777778|10.3404133180253|10.3506919060052|8.75702197802198|9.1820591456736|9.64589552238806|9.11098381070984|8.48504369538077|9.70447236180905|10.2392994505494|9.58266159695818|10.0396564885496|9.79922752808989|9.82683098591549|9.81300984528833|9.85279432624113|8.03358288770053|8.63098187311178|8.79930555555556|8.08492173913043|6.95629986244842|8.6806968641115|8.3425|8.51619791666667	0.0144234	7.66197	10.4799	QTS000024_QTD000409_ENSG00000187796_chr9:136374746:A:G	Quach_2016	monocyte	monocyte	naive	monocyte_naive	ge	eQTL_catalogue
QTS000024_QTD000409	chr11:1852991:C:T	uc	chr11_1852991_C_T	ENSG00000130595	TNNT3	0.44962	0.0802124	7.45e-08	0.987815	1	chr11:1852991:C:T	11	1852991	12	6.03636	0.666556	4.90729323308271|5.23052325581395|6.74092953523238|5.09221098265896|6.53410218978102|6.59140350877193|6.65115555555555|6.61679882525698|6.16164992826399|5.85716279069767|6.38470149253731|5.66837593984962	0.0555463	4.95815	6.71624	QTS000024_QTD000409_ENSG00000130595_chr11:1852991:C:T	Quach_2016	monocyte	monocyte	naive	monocyte_naive	ge	eQTL_catalogue
QTS000024_QTD000409	chr11:1852991:C:T	uc	chr11_1852991_C_T	ENSG00000130592	LSP1	0.84424	0.0602472	7.07e-31	0.996062	1	chr11:1852991:C:T	11	1852991	12	9.43247	1.53909	7.42726315789474|7.46479651162791|12.6572713643178|7.29056358381503|9.94894890510949|10.2809795321637|10.1736148148148|10.320778267254|9.659368723099|9.09956589147287|10.0204626865672|8.84601503759398	0.128257	7.32816	12.0147	QTS000024_QTD000409_ENSG00000130592_chr11:1852991:C:T	Quach_2016	monocyte	monocyte	naive	monocyte_naive	ge	eQTL_catalogue
QTS000024_QTD000409	chr1:25386842:AACACAC:A	uc	chr1_25235176_G_A	ENSG00000187010	RHD	-1.16909	0.104919	2.16e-22	0.992338	0.950871	chr1:25235176:G:A	1	25235176	10	22.6243	3.74272	22.9233333333333|23.873046875|14.9519714285714|16.71632|23.9199744245524|25.0652442159383|25.5177864583333|25.4515064935065|25.2033846153846|22.6206549118388	0.374272	15.3489	25.5029	QTS000024_QTD000409_ENSG00000187010_chr1:25235176:G:A	Quach_2016	monocyte	monocyte	naive	monocyte_naive	ge	eQTL_catalogue
QTS000024_QTD000409	chr9:136395559:G:A	ibd	chr9_136374746_A_G	ENSG00000187796	CARD9	0.93754	0.0855522	7.42e-22	0.972562	0.991754	chr9:136374746:A:G	9	136374746	58	8.13799	0.822292	9.52497964721845|9.29382899628253|8.2384952120383|9.22268998793727|7.57268578878748|6.03059535822402|8.82110795454546|8.74308712121212|8.57760563380282|8.34405626134301|8.73770180436847|8.66772641509434|8.92418095238095|8.92045670789724|8.85605714285714|8.93218303145853|8.5643690349947|8.56735828877005|7.28731422505308|8.14691983122363|8.42173458725183|8.84791754756871|8.76714557564225|8.66366290018832|8.75433872502379|8.3699619047619|7.71557638238051|7.8168386388584|8.47167579408543|8.87413150147203|8.60748098859315|8.87089215686275|8.4508568329718|8.89085127201566|8.45483598875351|8.82125367286974|8.62745375408052|7.50366290018832|7.87896616541353|8.09530271398748|7.66888888888889|7.16177028451001|8.07184952978056|8.12005446623094|7.96703898840885|8.16046535677353|8.00120412844037|8.01959770114943|8.1034262485482|8.12423391812865|6.61797356828194|7.03658866995074|7.08867132867133|6.51096638655462|5.72084841628959|6.97859943977591|6.91265104808878|6.8606013986014	0.0141774	6.23475	9.26359	QTS000024_QTD000409_ENSG00000187796_chr9:136374746:A:G	Quach_2016	monocyte	monocyte	naive	monocyte_naive	ge	eQTL_catalogue
QTS000024_QTD000409	chr17:78748473:C:A	uc	chr17_78797518_G_A	ENSG00000055483	USP36	0.369866	0.0590418	2.56e-09	0.857422	1	chr17:78797518:G:A	17	78797518	104	5.4684	1.69437	4.35689976689977|7.91327981651376|7.89514874141876|4.13834090909091|4.16862700228833|4.20644341801386|4.40979310344828|3.538352402746|3.70197701149425|4.01520094562648|3.66842465753425|3.68107382550336|3.74658536585366|4.37188888888889|3.45526548672566|3.45526548672566|3.59574370709382|4.33798143851508|4.17462790697674|8.14105386416862|8.02004618937644|8.2054609929078|8.40384987893462|3.62068235294118|3.72562929061785|3.99981609195402|4.58644859813084|4.82764285714286|4.15203271028037|4.33857808857809|4.34296728971963|7.88929742388759|4.77958429561201|7.30955813953488|7.30292343387471|4.41094907407407|7.28601851851852|4.47631090487239|4.47631090487239|5.19905437352246|4.68300480769231|4.26405727923628|4.2577380952381|7.06841121495327|3.97525462962963|4.60686534216336|4.10766004415011|4.276|4.25309692671395|4.78786542923434|4.205768321513|4.60091954022989|4.80163120567376|8.23775413711584|4.64963503649635|4.39721040189125|4.81915068493151|4.56021582733813|4.51853012048193|4.64445497630332|4.6538061465721|4.53255980861244|4.53703791469194|7.844|5.53308612440191|4.77294258373206|4.69877108433735|4.63303102625298|5.2857614213198|4.99501259445844|8.58360097323601|4.2290243902439|4.33339805825243|4.32532687651332|8.49985507246377|9.41134860050891|3.33653543307087|5.40251908396947|9.46997435897436|5.41136708860759|4.52430379746835|7.73501187648456|5.77451536643026|5.39892086330935|9.0630585106383|5.75227748691099|5.646547314578|5.66936224489796|9.76636363636364|7.58093567251462|7.76236526946108|7.00846575342466|6.88277173913044|7.0992032967033|6.57599447513812|6.55413407821229|7.86787114845938|7.91741379310345|4.97768786127168|4.64489795918367|8.20552407932011|4.61797101449275|3.87133720930233|5.28757668711657	0.016292	3.50304	9.21108	QTS000024_QTD000409_ENSG00000055483_chr17:78797518:G:A	Quach_2016	monocyte	monocyte	naive	monocyte_naive	ge	eQTL_catalogue
QTS000024_QTD000409	chr11:1852991:C:T	ibd	chr11_1852991_C_T	ENSG00000283787	PRR33	0.762644	0.0603676	8.79e-27	0.999677	1	chr11:1852991:C:T	11	1852991	12	10.006	1.80595	7.57868561278863|7.42600682593857|12.9261694915254|7.26663837011885|10.959381443299|11.3732869565217|11.0698594024605|11.3667130434783|10.5168367346939|9.582875|10.7427351916376|9.26327022375215	0.150496	7.31046	12.4991	QTS000024_QTD000409_ENSG00000283787_chr11:1852991:C:T	Quach_2016	monocyte	monocyte	naive	monocyte_naive	ge	eQTL_catalogue
QTS000024_QTD000409	chr16:23853849:T:C	uc	chr16_23853849_T_C	ENSG00000166501	PRKCB	0.69838	0.0758731	7.37e-17	0.976256	1	chr16:23853849:T:C	16	23853849	31	9.11826	1.20788	11.5937723214286|8.60401260504202|9.59527075812274|9.59527075812274|9.57680505415163|7.87950177935943|7.73073555166375|7.46077328646749|7.72551236749117|9.28545138888889|8.83132173913043|7.61212280701754|10.5541111111111|8.29651488616462|10.5219047619048|10.4260855784469|10.4095886075949|8.43631304347826|10.4971428571429|10.222131147541|8.23543706293706|8.07588132635253|10.4028614008942|10.4186567164179|10.377117384844|6.5163357400722|8.936859375|9.15403389830509|8.58872074882995|8.56627145085803|8.5396267496112	0.038964	7.22466	10.814	QTS000024_QTD000409_ENSG00000166501_chr16:23853849:T:C	Quach_2016	monocyte	monocyte	naive	monocyte_naive	ge	eQTL_catalogue
QTS000024_QTD000409	chr3:196688484:G:C	uc	chr3_196688484_G_C	ENSG00000163964	PIGX	-0.856942	0.108094	2.04e-13	0.999702	1	chr3:196688484:G:C	3	196688484	3	-13.445	0.531018	-13.3688299531981|-12.9561919504644|-14.01	0.177006	-13.9779	-12.9768	QTS000024_QTD000409_ENSG00000163964_chr3:196688484:G:C	Quach_2016	monocyte	monocyte	naive	monocyte_naive	ge	eQTL_catalogue
QTS000024_QTD000409	chr8:52469064:T:C	uc	chr8_52462141_C_CTG	ENSG00000147488	ST18	1.03901	0.0851319	1.63e-25	0.958038	0.964493	chr8:52462141:C:CTG	8	52462141	101	-21.1166	4.44402	-30.5261678832117|-26.9215|-26.0743465045593|-17.1087215909091|-26.84484375|-27.1094321766562|-30.1081366459627|-32.7303225806452|-31.0735256410256|-22.2070467836257|-20.1858235294118|-22.557583081571|-23.249465408805|-23.0326168224299|-23.214520123839|-29.4293272171254|-29.649|-30.55659375|-23.7344262295082|-23.7348946135831|-23.7429906542056|-23.2009132420091|-23.5231481481481|-23.2006849315068|-23.5777262180974|-23.6204176334107|-23.4571428571429|-23.5113163972286|-23.8893518518518|-23.1938496583144|-23.6243619489559|-23.9447795823666|-23.8076036866359|-23.4700460829493|-23.3623853211009|-24.1321678321678|-22.4098901098901|-23.6883720930233|-23.6841860465116|-23.9095127610209|-23.6292343387471|-23.8644341801386|-23.9662790697674|-24.1223776223776|-24.6210900473934|-24.2413711583924|-24.2450236966825|-23.3359952606635|-23.2235613207547|-23.3655581947743|-21.3116883116883|-23.2169811320755|-18.9124582338902|-23.4029355608592|-16.0009976798144|-15.0792609699769|-16.1128235294118|-14.5838127853881|-14.5876267281106|-13.258511627907|-16.5052718676123|-13.8359302325581|-13.8363255813954|-15.0892323651452|-12.4332400932401|-12.9997310513447|-13.9756509695291|-20.3165901639344|-15.3465363128492|-17.1466201117318|-20.2738268156425|-17.5133618233618|-15.0921153846154|-20.231581920904|-16.9325344352617|-17.0803611111111|-15.142258953168|-16.3252840909091|-15.9564166666667|-17.3409239130435|-15.4772899728997|-15.4442415730337|-19.2174855491329|-20.3371875|-21.1973177842566|-20.870775862069|-20.1409322033898|-19.2876487252125|-20.0835897435897|-18.1490659340659|-19.9410057471264|-19.492893258427|-19.5302247191011|-19.7521590909091|-19.808433048433|-19.5441011235955|-19.8583238636364|-20.4837196765499|-20.4752432432432|-17.654087403599|-16.5793258426966	0.0440002	-30.5414	-13.5472	QTS000024_QTD000409_ENSG00000147488_chr8:52462141:C:CTG	Quach_2016	monocyte	monocyte	naive	monocyte_naive	ge	eQTL_catalogue
QTS000024_QTD000409	chr1:25386842:AACACAC:A	ibd	chr1_25235176_G_A	ENSG00000187010	RHD	-1.16909	0.104919	2.16e-22	0.991584	0.950871	chr1:25235176:G:A	1	25235176	10	20.0946	2.97318	21.2561818181818|22.143115942029|13.735406824147|15.8538694992413|20.6006828193833|21.7157683741648|22.5779493087558|21.8723883928571|21.7945011086474|19.3961123110151	0.297318	14.2121	22.4801	QTS000024_QTD000409_ENSG00000187010_chr1:25235176:G:A	Quach_2016	monocyte	monocyte	naive	monocyte_naive	ge	eQTL_catalogue
QTS000024_QTD000409	chr1:25386842:AACACAC:A	uc	chr1_25235176_G_A	ENSG00000187010	RHD	-1.16909	0.104919	2.16e-22	0.992338	1	chr1:25235176:G:A	1	25235176	10	22.6243	3.74272	22.9233333333333|23.873046875|14.9519714285714|16.71632|23.9199744245524|25.0652442159383|25.5177864583333|25.4515064935065|25.2033846153846|22.6206549118388	0.374272	15.3489	25.5029	QTS000024_QTD000409_ENSG00000187010_chr1:25235176:G:A	Quach_2016	monocyte	monocyte	naive	monocyte_naive	ge	eQTL_catalogue
QTS000024_QTD000409	chr17:78748473:C:A	ibd	chr17_78797518_G_A	ENSG00000055483	USP36	0.369866	0.0590418	2.56e-09	0.8749	1	chr17:78797518:G:A	17	78797518	104	5.60937	1.7721	4.35689976689977|8.02369767441861|7.98652777777778|4.13834090909091|4.1781880733945|4.23579069767442|4.41995391705069|3.54646788990826|3.71907621247113|4.05353221957041|3.66842465753425|3.71431151241535|3.84025|4.50194508009153|3.61523148148148|3.61523148148148|3.63736111111111|4.34806976744186|4.15530092592593|8.19865566037736|8.09482517482517|8.2054609929078|8.26378571428571|3.58692307692308|3.7951048951049|4.06523364485981|4.57575757575758|4.96963235294118|4.09463133640553|4.40011820330969|4.39430260047281|7.92642352941176|4.90417061611374|7.55555288461538|7.54810551558753|4.53697619047619|7.54810551558753|4.59354761904762|4.6045107398568|5.31207729468599|4.77482843137255|4.26405727923628|4.2577380952381|7.25486810551559|4.11824940047962|4.71085778781038|4.22902272727273|4.35902912621359|4.27330166270784|4.88997630331754|4.27653846153846|4.79952038369305|5.00268472906404|8.43721549636804|4.7775|4.48197590361446|5.12825072886297|4.77791457286432|4.57363414634146|4.72279518072289|4.74351807228916|4.59856796116505|4.61356626506024|8.08563981042654|5.62732360097324|4.8779706601467|4.76770171149144|4.622|5.70572602739726|5.4033242506812|8.62557457212714|4.23936430317848|4.35453658536585|4.32532687651332|8.49985507246377|9.81076923076923|3.45440217391304|5.61690476190476|9.901581769437|5.65473544973545|4.72777777777778|7.77193317422434|5.7881990521327|5.39892086330935|9.01510582010582|5.63428205128205|5.53333333333333|5.51461538461538|10.1461666666667|8.52855263157895|8.07672897196262|7.59077151335312|7.40602339181287|7.49017391304348|7.04292899408284|7.08876132930514|8.43492492492492|8.37465045592705|5.18759036144578|4.87217125382263|8.64641791044776|4.81329305135952|4.03557575757576|5.68894389438944	0.0170395	3.6032	9.35326	QTS000024_QTD000409_ENSG00000055483_chr17:78797518:G:A	Quach_2016	monocyte	monocyte	naive	monocyte_naive	ge	eQTL_catalogue
QTS000024_QTD000409	chr2:181459315:G:GT	cd	chr2_181469957_C_T	ENSG00000115232	ITGA4	-0.659753	0.0885258	3.4e-12	0.970722	0.942426	chr2:181469957:C:T	2	181469957	13	5.528	0.338302	5.7698836168308|5.84217705510388|5.929|5.65931798051373|5.58796330275229|5.34895412844037|5.42703568161025|5.33408934707904|5.11165296052632|4.95596360628619|5.10683098591549|5.83852212389381|5.95260672116258	0.0260232	5.00122	5.94552	QTS000024_QTD000409_ENSG00000115232_chr2:181469957:C:T	Quach_2016	monocyte	monocyte	naive	monocyte_naive	ge	eQTL_catalogue
QTS000024_QTD000409	chr3:141383991:G:A	cd	chr3_141375367_G_A	ENSG00000177311	ZBTB38	0.80748	0.0726017	2.48e-22	0.987016	0.990373	chr3:141375367:G:A	3	141375367	49	9.09787	1.90727	10.6308474576271|7.62688328912467|10.5583397190294|6.84585025380711|7.15312421580929|10.496141025641|5.45796961325967|6.14322864321608|7.00654481132075|9.36751740139211|9.40469150174622|9.52648745519713|9.54359066427289|9.61329113924051|9.51624775583483|9.45448028673835|9.54097472924188|7.26082417582418|9.32514450867052|9.28586206896552|9.29291474654378|7.06635730858469|9.36711627906977|7.21050314465409|9.34575406032483|9.31334104046243|9.34864269141531|9.35318425760286|9.3175838150289|9.35075493612079|9.24877152698048|12.0217179023508|9.32456647398844|10.4149367088608|9.28107266435986|11.355871886121|11.3943392857143|10.8970494699647|6.43849825378347|12.2873788150808|12.4843920145191|6.4811320754717|6.46852767962309|8.55983273596177|6.64967113276492|13.2979087452471|6.6085696969697|13.0829887218045|6.774	0.0389238	6.20228	12.9633	QTS000024_QTD000409_ENSG00000177311_chr3:141375367:G:A	Quach_2016	monocyte	monocyte	naive	monocyte_naive	ge	eQTL_catalogue
QTS000024_QTD000409	chr1:220878371:C:G	uc	chr1_220878371_C_G	ENSG00000289142	ENSG00000289142	0.740174	0.0895813	2.68e-14	0.881757	1	chr1:220878371:C:G	1	220878371	36	9.62542	2.66842	7.64008038585209|7.63445705024311|6.60010544815466|6.12022687609075|6.19305799648506|6.518125|7.80057877813505|8.58338003502627|9.38431850789096|10.8689280469897|10.4163622974963|10.4124404761905|10.8984866468843|5.37272592592593|8.78290791599354|8.78334410339257|5.13917829457364|5.10750385208012|7.39523500810373|8.42966129032258|8.34297734627832|9.70205882352941|7.98624193548387|9.65040650406504|14.0585125858124|12.2531447963801|12.0191075514874|12.3846527777778|13.0415365853659|12.3032183908046|13.1117511520737|12.4407906976744|12.8677697841727|12.8063484486874|12.6981100478469|12.7672380952381	0.0741227	5.13522	13.2301	QTS000024_QTD000409_ENSG00000289142_chr1:220878371:C:G	Quach_2016	monocyte	monocyte	naive	monocyte_naive	ge	eQTL_catalogue
QTS000024_QTD000409	chr11:1852991:C:T	ibd	chr11_1852991_C_T	ENSG00000130592	LSP1	0.84424	0.0602472	7.07e-31	0.999675	1	chr11:1852991:C:T	11	1852991	12	11.033	1.73734	8.77287744227353|8.76412969283276|14.3091525423729|8.56548387096774|11.7096735395189|12.2298956521739|12.0688752196837|12.2233913043478|11.4499659863946|10.48075|11.6963588850174|10.1249569707401	0.144778	8.62011	13.7374	QTS000024_QTD000409_ENSG00000130592_chr11:1852991:C:T	Quach_2016	monocyte	monocyte	naive	monocyte_naive	ge	eQTL_catalogue
QTS000024_QTD000409	chr8:52469064:T:C	ibd	chr8_52462141_C_CTG	ENSG00000147488	ST18	1.03901	0.0851319	1.63e-25	0.959367	0.964493	chr8:52462141:C:CTG	8	52462141	101	-20.1873	4.36429	-26.9811935483871|-24.0639106145251|-23.3110326086957|-15.2849492385787|-23.8620833333333|-23.8713611111111|-27.3864971751412|-30.0189349112426|-27.5424431818182|-19.7781510416667|-17.9195300261097|-19.964064171123|-21.0636182336182|-20.826676056338|-21.3019602272727|-26.7316388888889|-27.0304273504273|-27.9374571428571|-23.958865248227|-23.9028301886792|-23.9669811320755|-23.7429906542056|-24.0236406619385|-24.3690647482014|-24.0236406619385|-24.0671394799054|-23.8976525821596|-23.7305361305361|-24.2828235294118|-24.2430952380952|-23.9578823529412|-24.3400943396226|-24.2546948356808|-23.9107981220657|-23.8548009367681|-24.4744680851064|-24.3353221957041|-24.0235849056604|-24.0193396226415|-24.3042452830189|-23.9628235294118|-24.2565727699531|-24.3628841607565|-24.4645390070922|-24.7973747016706|-23.6815242494226|-23.738747099768|-22.7431639722864|-22.6362988505747|-22.7706018518519|-20.217659137577|-23.2718676122931|-18.6454588235294|-22.8574125874126|-15.9639583333333|-15.0099310344828|-16.4614182692308|-14.6171853546911|-14.5207110091743|-13.2277494199536|-16.3506557377049|-13.771875|-13.7722685185185|-15.1837369519833|-12.3468981481481|-12.8117831325301|-12.9033503836317|-17.2606128133705|-14.1599484536082|-15.7397179487179|-18.4682697201018|-16.5247043010753|-13.8028391959799|-18.4112596401028|-15.5607848101266|-15.5669113924051|-13.9155443037975|-14.8105670103093|-14.4692947103275|-15.95365|-14.2421945137157|-14.0258928571429|-17.1815245478036|-18.3086700767263|-19.440320855615|-18.7191494845361|-18.142213740458|-17.3687244897959|-18.0290025575448|-16.4334825870647|-17.8852319587629|-17.7027295918367|-17.7366326530612|-17.8734190231362|-17.8734190231362|-17.7492346938776|-17.7865903307888|-20.4837196765499|-20.3651612903226|-17.8839583333333|-15.1339487179487	0.0432108	-27.4645	-13.0655	QTS000024_QTD000409_ENSG00000147488_chr8:52462141:C:CTG	Quach_2016	monocyte	monocyte	naive	monocyte_naive	ge	eQTL_catalogue
QTS000024_QTD000409	chr2:181459315:G:GT	uc	chr2_181469957_C_T	ENSG00000115232	ITGA4	-0.659753	0.0885258	3.4e-12	0.972654	1	chr2:181469957:C:T	2	181469957	13	9.07078	0.576841	9.39498542274053|9.53877581120944|9.42808196721312|9.47977744807122|9.06380952380952|8.67613095238095|8.90653153153153|8.8445584045584|8.32097724230254|8.16316076294278|8.37137085137085|9.86177877428999|9.87021084337349	0.0443724	8.21051	9.86768	QTS000024_QTD000409_ENSG00000115232_chr2:181469957:C:T	Quach_2016	monocyte	monocyte	naive	monocyte_naive	ge	eQTL_catalogue
QTS000024_QTD000409	chr7:128935743:TCTTAGCTATTGCTC:T	uc	chr7_128939148_T_C	ENSG00000128604	IRF5	0.582	0.0698354	1.73e-14	0.98874	1	chr7:128939148:T:C	7	128939148	14	6.22286	0.92411	6.58928662420382|6.29586599241466|5.9523732718894|6.38376896149358|6.46618689581096|6.74755605381166|5.69290683229814|6.75174013921114|6.450337995338|6.69129479768786|6.68353686635945|6.69124567474048|6.52948216340621|3.19446118192352	0.0660079	4.00646	6.75038	QTS000024_QTD000409_ENSG00000128604_chr7:128939148:T:C	Quach_2016	monocyte	monocyte	naive	monocyte_naive	ge	eQTL_catalogue
QTS000024_QTD000409	chr1:25386842:AACACAC:A	cd	chr1_25235176_G_A	ENSG00000187010	RHD	-1.16909	0.104919	2.16e-22	0.999127	0.95365	chr1:25235176:G:A	1	25235176	10	15.557	1.8958	16.4428973277075|17.1912798874824|10.8798128898129|14.5106944444444|15.484619205298|16.4981049069374|17.0414434782609|16.5800846023689|16.4095492487479|14.5313915857605	0.18958	11.6968	17.1576	QTS000024_QTD000409_ENSG00000187010_chr1:25235176:G:A	Quach_2016	monocyte	monocyte	naive	monocyte_naive	ge	eQTL_catalogue
QTS000024_QTD000409	chr11:1852991:C:T	ibd	chr11_1852991_C_T	ENSG00000130595	TNNT3	0.44962	0.0802124	7.45e-08	0.997733	1	chr11:1852991:C:T	11	1852991	12	7.06578	0.789415	5.79635879218472|6.14095563139932|7.6206779661017|5.98269949066214|7.69048109965636|7.84090434782609|7.89021089630931|7.83659130434783|7.30386054421769|6.74619642857143|7.45252613240418|6.48790017211704	0.0657846	5.8476	7.87665	QTS000024_QTD000409_ENSG00000130595_chr11:1852991:C:T	Quach_2016	monocyte	monocyte	naive	monocyte_naive	ge	eQTL_catalogue
QTS000024_QTD000409	chr8:52469064:T:C	ibd	chr8_52462141_C_CTG	ENSG00000147488	ST18	1.03901	0.0851319	1.63e-25	0.959367	1	chr8:52462141:C:CTG	8	52462141	101	-20.1873	4.36429	-26.9811935483871|-24.0639106145251|-23.3110326086957|-15.2849492385787|-23.8620833333333|-23.8713611111111|-27.3864971751412|-30.0189349112426|-27.5424431818182|-19.7781510416667|-17.9195300261097|-19.964064171123|-21.0636182336182|-20.826676056338|-21.3019602272727|-26.7316388888889|-27.0304273504273|-27.9374571428571|-23.958865248227|-23.9028301886792|-23.9669811320755|-23.7429906542056|-24.0236406619385|-24.3690647482014|-24.0236406619385|-24.0671394799054|-23.8976525821596|-23.7305361305361|-24.2828235294118|-24.2430952380952|-23.9578823529412|-24.3400943396226|-24.2546948356808|-23.9107981220657|-23.8548009367681|-24.4744680851064|-24.3353221957041|-24.0235849056604|-24.0193396226415|-24.3042452830189|-23.9628235294118|-24.2565727699531|-24.3628841607565|-24.4645390070922|-24.7973747016706|-23.6815242494226|-23.738747099768|-22.7431639722864|-22.6362988505747|-22.7706018518519|-20.217659137577|-23.2718676122931|-18.6454588235294|-22.8574125874126|-15.9639583333333|-15.0099310344828|-16.4614182692308|-14.6171853546911|-14.5207110091743|-13.2277494199536|-16.3506557377049|-13.771875|-13.7722685185185|-15.1837369519833|-12.3468981481481|-12.8117831325301|-12.9033503836317|-17.2606128133705|-14.1599484536082|-15.7397179487179|-18.4682697201018|-16.5247043010753|-13.8028391959799|-18.4112596401028|-15.5607848101266|-15.5669113924051|-13.9155443037975|-14.8105670103093|-14.4692947103275|-15.95365|-14.2421945137157|-14.0258928571429|-17.1815245478036|-18.3086700767263|-19.440320855615|-18.7191494845361|-18.142213740458|-17.3687244897959|-18.0290025575448|-16.4334825870647|-17.8852319587629|-17.7027295918367|-17.7366326530612|-17.8734190231362|-17.8734190231362|-17.7492346938776|-17.7865903307888|-20.4837196765499|-20.3651612903226|-17.8839583333333|-15.1339487179487	0.0432108	-27.4645	-13.0655	QTS000024_QTD000409_ENSG00000147488_chr8:52462141:C:CTG	Quach_2016	monocyte	monocyte	naive	monocyte_naive	ge	eQTL_catalogue
QTS000024_QTD000409	chr2:202626976:G:C	cd	chr2_202620013_G_A	ENSG00000138439	FAM117B	-0.525604	0.0915829	3.83e-08	0.985671	0.996783	chr2:202620013:G:A	2	202620013	39	-5.80982	0.942978	-4.30366096866097|-4.32370529327611|-4.96614509246088|-6.90026798307475|-7.44481586402266|-7.47497872340426|-7.42233802816901|-7.36029661016949|-7.39210970464135|-7.42578873239437|-5.48792507204611|-6.58250363901019|-7.41071729957806|-5.35192686357243|-5.42054131054131|-5.97669230769231|-5.33340807174888|-5.81924471299094|-5.27448736998514|-5.39834094368341|-5.80847891566265|-5.6846884272997|-5.38001515151515|-5.36580937972768|-5.7852323838081|-5.84635555555556|-5.32055472263868|-5.78196696696697|-5.51606927710843|-5.70328808446456|-5.71839339339339|-5.86046686746988|-5.75107946026987|-5.83478390461997|-5.81004470938897|-4.84679078014184|-5.1220701754386|-4.41282374100719|-3.96401041666667	0.0241789	-7.44632	-4.28668	QTS000024_QTD000409_ENSG00000138439_chr2:202620013:G:A	Quach_2016	monocyte	monocyte	naive	monocyte_naive	ge	eQTL_catalogue
QTS000024_QTD000409	chr2:181459315:G:GT	ibd	chr2_181469957_C_T	ENSG00000115232	ITGA4	-0.659753	0.0885258	3.4e-12	0.972975	0.942426	chr2:181469957:C:T	2	181469957	13	7.12212	0.431683	7.49413953488372|7.58181711606096|7.469|7.3865549132948|7.14053927315357|6.83512309495897|6.93771929824561|6.96843995510662|6.58450211864407|6.40829946524064|6.57750566893424|7.59209436133487|7.61186991869919	0.0332064	6.45906	7.60594	QTS000024_QTD000409_ENSG00000115232_chr2:181469957:C:T	Quach_2016	monocyte	monocyte	naive	monocyte_naive	ge	eQTL_catalogue
QTS000024_QTD000409	chr17:78748473:C:A	uc	chr17_78797518_G_A	ENSG00000055483	USP36	0.369866	0.0590418	2.56e-09	0.857422	0.743753	chr17:78797518:G:A	17	78797518	104	5.4684	1.69437	4.35689976689977|7.91327981651376|7.89514874141876|4.13834090909091|4.16862700228833|4.20644341801386|4.40979310344828|3.538352402746|3.70197701149425|4.01520094562648|3.66842465753425|3.68107382550336|3.74658536585366|4.37188888888889|3.45526548672566|3.45526548672566|3.59574370709382|4.33798143851508|4.17462790697674|8.14105386416862|8.02004618937644|8.2054609929078|8.40384987893462|3.62068235294118|3.72562929061785|3.99981609195402|4.58644859813084|4.82764285714286|4.15203271028037|4.33857808857809|4.34296728971963|7.88929742388759|4.77958429561201|7.30955813953488|7.30292343387471|4.41094907407407|7.28601851851852|4.47631090487239|4.47631090487239|5.19905437352246|4.68300480769231|4.26405727923628|4.2577380952381|7.06841121495327|3.97525462962963|4.60686534216336|4.10766004415011|4.276|4.25309692671395|4.78786542923434|4.205768321513|4.60091954022989|4.80163120567376|8.23775413711584|4.64963503649635|4.39721040189125|4.81915068493151|4.56021582733813|4.51853012048193|4.64445497630332|4.6538061465721|4.53255980861244|4.53703791469194|7.844|5.53308612440191|4.77294258373206|4.69877108433735|4.63303102625298|5.2857614213198|4.99501259445844|8.58360097323601|4.2290243902439|4.33339805825243|4.32532687651332|8.49985507246377|9.41134860050891|3.33653543307087|5.40251908396947|9.46997435897436|5.41136708860759|4.52430379746835|7.73501187648456|5.77451536643026|5.39892086330935|9.0630585106383|5.75227748691099|5.646547314578|5.66936224489796|9.76636363636364|7.58093567251462|7.76236526946108|7.00846575342466|6.88277173913044|7.0992032967033|6.57599447513812|6.55413407821229|7.86787114845938|7.91741379310345|4.97768786127168|4.64489795918367|8.20552407932011|4.61797101449275|3.87133720930233|5.28757668711657	0.016292	3.50304	9.21108	QTS000024_QTD000409_ENSG00000055483_chr17:78797518:G:A	Quach_2016	monocyte	monocyte	naive	monocyte_naive	ge	eQTL_catalogue
QTS000024_QTD000409	chr7:128935743:TCTTAGCTATTGCTC:T	uc	chr7_128939148_T_C	ENSG00000128604	IRF5	0.582	0.0698354	1.73e-14	0.98874	0.909771	chr7:128939148:T:C	7	128939148	14	6.22286	0.92411	6.58928662420382|6.29586599241466|5.9523732718894|6.38376896149358|6.46618689581096|6.74755605381166|5.69290683229814|6.75174013921114|6.450337995338|6.69129479768786|6.68353686635945|6.69124567474048|6.52948216340621|3.19446118192352	0.0660079	4.00646	6.75038	QTS000024_QTD000409_ENSG00000128604_chr7:128939148:T:C	Quach_2016	monocyte	monocyte	naive	monocyte_naive	ge	eQTL_catalogue
QTS000024_QTD000409	chr5:96970610:A:AT	ibd	chr5_96916728_G_A	ENSG00000164308	ERAP2	0.989489	0.0384372	4.69e-63	0.923959	0.893721	chr5:96916728:G:A	5	96916728	280	19.1699	1.74581	15.6804411764706|15.0762343096234|15.5730125523013|15.5284583333333|17.3314734774067|18.1093535353535|17.7321764705882|19.9877878103837|21.2340271493213|18.5653571428571|21.2346832579186|21.2346832579186|20.4091503267974|21.2346832579186|19.4457823129252|20.4991048034934|21.2411085972851|21.1454279279279|21.1931602708804|21.1931602708804|20.9629796839729|17.8222310756972|21.1931602708804|19.9007174887892|21.1931602708804|21.2411085972851|20.5889692982456|21.4353181818182|18.2612398373984|19.4406724511931|21.3383257918552|21.3867120181406|21.3867120181406|21.4353181818182|21.3867120181406|21.3981859410431|18.7828025477707|20.8625|18.9556703296703|20.765685840708|20.7198454746137|20.6742070484582|21.2538255033557|17.5384410646388|21.2742437923251|21.2795078299776|21.2311383928571|21.2786353467562|21.254451901566|19.4880717488789|21.2311383928571|19.4915778688525|19.3743303571429|21.3257174887892|21.2780089485459|19.2632594235033|21.1363333333333|20.9466079295154|17.3676217228464|21.1797772828508|21.1798886414254|17.5319092627599|19.3044888888889|21.1798886414254|21.2271651785714|20.0757727272727|21.2070089285714|21.2272544642857|17.5659090909091|17.5659090909091|19.3907142857143|21.226875|21.2070089285714|21.2070089285714|21.2742505592841|16.3868371212121|21.2070089285714|21.2265625|21.1322222222222|21.1322222222222|19.1454586129754|17.5006603773585|19.3466146993318|21.2265625|19.6481198347107|20.902989010989|21.179710467706|21.1127555555556|21.179710467706|21.2269866071429|21.1326444444444|21.1326444444444|18.2207276507277|17.5993358633776|19.9642207792208|21.1127555555556|19.3303563474388|21.3980630630631|21.3980630630631|21.4178603603604|21.4662076749436|21.4662076749436|21.4178603603604|21.2741163310962|21.2741163310962|21.2266294642857|17.4668361581921|21.1797772828508|17.565303030303|20.4510107526882|19.3905357142857|21.3222421524664|16.5600192307692|21.2745413870246|21.2070089285714|21.3222421524664|21.3222421524664|21.2745413870246|20.7183442265795|17.4660640301318|21.3705393258427|19.5207191011236|20.7183006535948|21.3221076233184|21.3700224719101|21.1325777777778|17.5906831119545|21.4171396396396|17.5906831119545|18.7048960302457|18.740321969697|17.6241254752852|17.5245368620038|17.6244866920152|17.6244866920152|19.5041123595506|19.5180898876404|19.6951247165533|17.6636190476191|18.7198920086393|21.9939260969977|19.2675|17.6342528735632|20.9832062780269|20.3897167755991|21.6326096997691|17.6242911877395|17.5905927342256|17.6198473282443|20.4236026200873|17.5905927342256|18.9992970521542|20.6054767184035|18.7407142857143|18.7046050096339|18.5261259541985|18.5261259541985|17.1671348314607|18.5261259541985|18.5163238095238|18.5615487571702|20.8529753914989|18.4567870722433|17.1369158878505|18.4594486692015|17.0388289962825|18.4240796963947|16.848202020202|18.5634608030593|18.5643212237094|18.5634608030593|17.1017350746269|18.4927428571429|16.6665454545455|18.5989846743295|18.579846743295|17.9485|18.4943428571429|18.1918441064639|20.7375333333333|18.4736761904762|20.1564578833693|20.8059821428571|15.2427528089888|17.1659176029963|17.153127340824|17.6548305084746|20.3770524017467|18.0586363636364|16.6066666666667|18.4257305502846|18.0826070763501|18.1502056074766|18.1766666666667|18.4607604562738|19.4771943887776|20.5030263157895|18.4736761904762|18.5089312977099|18.565|18.5443212237094|18.4035673624288|18.529580952381|17.8225237191651|17.1134823091248|18.3896219281663|18.1095227765727|17.7631063829787|18.1492608695652|14.9657540983607|20.3648148148148|17.9063537117904|20.3194782608696|17.6397046413502|17.1708224299065|18.2057952069717|18.3496226415094|18.3843100189036|18.5597328244275|20.3210869565217|18.4540796963947|18.2611546840959|18.4540796963947|18.4386311787072|18.4540796963947|17.1080819366853|18.4230871212121|18.4045540796964|20.1872354211663|18.1436796536797|18.0201290322581|18.1093045112782|16.3224354243542|17.7098345588235|20.558|18.9763524590164|18.0257019438445|18.1098120300752|18.2125141776938|18.1439171374765|18.0840223463687|17.9096137339056|16.8688213627993|17.8332692307692|16.2192293577982|17.1024112149533|20.4876769911504|18.1510093457944|15.555036900369|20.400266075388|16.0657754010695|17.3606041666667|18.3580151228733|17.0572998137803|18.4933013435701|15.1518878504673|18.225|13.9964788732394|17.2354323308271|21.1053636363636|16.9880560747664|16.9880560747664|20.870202247191|18.2490434782609|17.9839658444023|20.5630786516854|18.5021730769231|18.2240305010893|20.8242633928571|17.7559523809524|20.8242633928571|18.2912264150943|20.1932251082251|18.2610943396226|15.0381920903955|18.3938476190476|18.4020527306968|18.3608242950108|15.6734047109208|15.8903830645161	0.00623504	15.5544	21.4179	QTS000024_QTD000409_ENSG00000164308_chr5:96916728:G:A	Quach_2016	monocyte	monocyte	naive	monocyte_naive	ge	eQTL_catalogue
QTS000024_QTD000409	chr7:2763876:C:T	ibd	chr7_2738191_A_G	ENSG00000146535	GNA12	0.512506	0.0875768	2.17e-08	0.876554	0.888737	chr7:2738191:A:G	7	2738191	127	-5.67847	0.895468	-6.99045694200352|-4.96947784810127|-5.06090032154341|-4.75735759493671|-5.6384427480916|-5.52045523520486|-6.12497716894977|-5.55445801526718|-5.56266055045872|-5.98|-5.48942635658915|-5.45346036585366|-7.00565977742448|-4.46047913446677|-5.07276497695853|-5.01425531914894|-5.38576631259484|-5.36135951661632|-5.94511450381679|-5.35814307458143|-5.8800754147813|-5.96406344410876|-6.37263157894737|-7.36351988217968|-4.70258017492711|-7.61524517087667|-7.06277298850575|-6.25062049062049|-5.87579250720461|-6.61746312684366|-6.55882857142857|-6.94531161473088|-7.01768240343348|-5.60887240356083|-4.97361393323657|-7.61930769230769|-6.85274217585693|-4.81559490084986|-6.41158571428571|-7.04641726618705|-6.1092795389049|-7.51551622418879|-4.08507936507937|-4.63610709117221|-3.43733618233618|-3.26120343839542|-5.56678470254958|-6.74144886363636|-6.33348074179743|-5.79500723589002|-7.10322081575246|-5.76697406340058|-6.33944285714286|-5.78332382310984|-5.50563662374821|-6.44544680851064|-5.65330924855491|-6.83479166666667|-6.36095930232558|-6.67070588235294|-5.59095826893354|-6.51299854439592|-4.23195652173913|-6.69911373707533|-5.69529147982063|-4.95115919629057|-6.64039589442815|-5.42918305597579|-5.32466266866567|-5.32190119760479|-4.93512355848435|-5.56915662650602|-5.1522256097561|-5.42918305597579|-5.46899543378995|-4.49628086419753|-6.32187878787879|-5.46068389057751|-6.28503770739065|-6.28510542168675|-6.79044910179641|-5.21488514548239|-5.47056402439024|-6.75953731343284|-6.66514836795252|-6.2571021021021|-6.89539634146341|-6.3329179331307|-5.26233333333333|-5.35743801652893|-5.38413621262459|-5.35781818181818|-5.36907284768212|-5.57380634390651|-5.52360544217687|-5.43438983050847|-5.38769102990033|-5.51658075601375|-5.39529900332226|-6.23674457429048|-5.98742904841402|-5.29473949579832|-5.52222027972028|-5.29984899328859|-5.3018487394958|-5.3176936026936|-5.53457092819615|-5.29984899328859|-5.29097152428811|-5.26018272425249|-5.6668137254902|-5.6471335504886|-5.68670668953688|-5.58265410958904|-5.51788617886179|-5.47428571428571|-5.5114657980456|-5.5055668358714|-4.69619127516779|-4.8119175911252|-5.82218333333333|-5.56503205128205|-5.07548387096774|-4.88253918495298|-4.60305785123967|-2.15425120772947|-2.66137715179969	0.00705093	-7.32447	-3.5345	QTS000024_QTD000409_ENSG00000146535_chr7:2738191:A:G	Quach_2016	monocyte	monocyte	naive	monocyte_naive	ge	eQTL_catalogue
QTS000024_QTD000409	chr11:65879086:C:A	cd	chr11_65887922_G_C	ENSG00000172543	CTSW	-0.602587	0.0823368	7.41e-12	0.980638	1	chr11:65887922:G:C	11	65887922	30	-4.86485	1.87801	-2.3743669527897|-2.40617521367521|-2.4045405982906|-2.10457716701903|-2.87419226957384|-1.96575518262586|-6.36945161290323|-6.24101159114858|-6.31875133404482|-6.31909663865546|-6.28620292887029|-1.9075702811245|-6.30468553459119|-6.30685534591195|-6.38754516471838|-6.40706823027719|-6.38664187035069|-6.40576595744681|-6.41970149253731|-6.41286474973376|-4.44610874200426|-6.4105|-6.42076923076923|-2.33570846075433|-4.73540106951872|-6.13355389541089|-6.16140407288317|-1.73362333674514|-3.56023706896552|-5.40543859649123	0.0626005	-6.42	-1.85973	QTS000024_QTD000409_ENSG00000172543_chr11:65887922:G:C	Quach_2016	monocyte	monocyte	naive	monocyte_naive	ge	eQTL_catalogue
QTS000024_QTD000409	chr1:25386842:AACACAC:A	cd	chr1_25235176_G_A	ENSG00000187010	RHD	-1.16909	0.104919	2.16e-22	0.999127	0.950871	chr1:25235176:G:A	1	25235176	10	15.557	1.8958	16.4428973277075|17.1912798874824|10.8798128898129|14.5106944444444|15.484619205298|16.4981049069374|17.0414434782609|16.5800846023689|16.4095492487479|14.5313915857605	0.18958	11.6968	17.1576	QTS000024_QTD000409_ENSG00000187010_chr1:25235176:G:A	Quach_2016	monocyte	monocyte	naive	monocyte_naive	ge	eQTL_catalogue
QTS000024_QTD000409	chr5:96970610:A:AT	cd	chr5_96899334_T_C	ENSG00000113441	LNPEP	-0.380492	0.051214	3.9e-12	0.907536	1	chr5:96899334:T:C	5	96899334	280	3.47266	0.305232	3.70888888888889|3.70182054616385|3.78346354166667|3.97874504623514|3.82479467258602|3.81639325842697|3.67849099099099|4.18841965471448|3.41905585106383|3.02046365914787|3.41901595744681|3.42356857523302|3.33555844155844|3.42356857523302|3.49936|3.37650065530799|3.42587765957447|3.41679045092838|3.42132802124834|3.42132802124834|3.34306772908367|3.53046136101499|3.41679045092838|4.18047556142668|3.42132802124834|3.42587765957447|3.37206806282723|3.60884308510638|3.90977502812148|4.3020592020592|3.59927055702918|3.59450331125828|3.59927055702918|3.60018567639257|3.59541721854305|3.61659602649007|3.10919165580182|3.75030927835052|3.68919060052219|3.59146596858639|3.59146596858639|3.5774185136897|3.59832453825858|3.86712200208551|3.8642605156038|3.591|3.58547963206308|3.59019736842105|3.59820580474934|3.65957894736842|3.59019736842105|3.22876923076923|3.65467105263158|3.60388375165125|3.58965789473684|3.63718586387435|3.57087696335079|3.5615274151436|3.80997933884298|3.57085078534031|3.57558322411533|3.83380457380457|3.64169069462647|3.56623529411765|3.58027559055118|4.74428927680798|3.57462647444299|3.58014435695538|3.83729448491155|3.83729448491155|3.65592105263158|3.57560943643512|3.593465085639|3.57931758530184|3.58960526315789|3.36864724245577|3.57462647444299|3.57547837483617|3.56613071895425|3.56613071895425|3.56645203679369|3.82421161825726|3.64620734908136|3.57547837483617|3.23221563981043|3.64689839572192|3.55670143415906|3.55135416666667|3.56134464751958|3.56134464751958|3.5520703125|3.5520703125|3.76831218274112|3.82733125649014|3.7504046997389|3.55598435462842|3.62110821382008|3.56994764397906|3.56994764397906|3.57532110091743|3.56597385620915|3.57064136125654|3.56597385620915|3.55667535853977|3.55204427083333|3.54742522756827|3.79566426364573|3.55677966101695|3.81062047569804|3.4975|3.62243807040417|3.55677966101695|3.27671204188482|3.5521484375|3.56062663185379|3.5521484375|3.55677966101695|3.5521484375|3.5521484375|3.79492276004119|3.56603921568627|3.6318431372549|3.55693611473272|3.5615274151436|3.5615274151436|3.547633289987|3.8111892450879|3.57058823529412|3.8111892450879|2.853653217012|2.853653217012|3.8111892450879|3.79568486096807|3.80744834710744|3.81138572905895|3.63057516339869|3.63449673202614|3.67290620871863|3.81066115702479|3.655|3.60563802083333|3.56518372703412|3.93255451713396|3.6305091383812|3.63155352480418|3.67059895833333|3.94233090530697|3.93414330218069|3.90217842323651|3.63745098039216|3.93414330218069|3.68043535620053|3.73765789473684|3.02444685466377|3.03431991294886|3.00165769644779|2.99843010752688|3.62630612244898|3.00165769644779|2.9571321160043|2.99843010752688|3.6961838790932|2.99165236051502|3.61896130346232|2.99217811158798|3.61100609756098|2.98894962486602|3.12424452133795|2.99823655913978|3.00151776103337|3.00146393972013|3.61819755600815|2.99501611170784|3.6181466395112|2.99813978494624|3.00573894282632|3.37160550458716|2.98875669882101|2.96375809935205|3.69438993710692|2.98961373390558|3.6716|3.68674623115578|3.29146516393443|3.62183486238532|3.62482653061224|3.45508771929825|3.70895202020202|3.40739622641509|3.61092479674797|2.98615631691649|2.98296256684492|2.98296256684492|3.40739622641509|2.98935691318328|3.22443322109989|3.73996188055908|2.99604301075269|2.98961373390558|2.99777896995708|2.99604301075269|2.98961373390558|3.00742734122713|3.36060364464692|3.64352760736196|2.99791845493562|3.42150252525252|3.4215404040404|3.43020253164557|3.256904315197|3.73169835234474|3.34875792141952|3.72713924050633|3.4254797979798|3.64983606557377|3.43384030418251|3.00404301075269|3.01051724137931|3.02354978354978|3.73890862944162|3.00727664155005|3.42408111533587|3.00404301075269|3.00265086206897|3.00404301075269|3.63955056179775|3.00510752688172|3.00127018299247|3.73743037974684|3.42030379746835|3.39836477987421|3.00881028938907|3.35371807967314|2.97690349946978|3.72622474747475|3.65946716232962|3.4178814627995|2.99942307692308|3.02202368137783|3.01877419354839|2.97633262260128|3.40067754077792|3.61744399185336|3.39217772215269|3.3489500509684|2.9924946695096|3.71048994974874|2.97889007470651|3.23359918200409|3.80663727959698|3.49494427558257|3.3841|2.99579399141631|3.6773602484472|3.06856830601093|3.21224532224532|3.04773913043478|2.57611940298507|3.68439834024896|3.72643410852713|3.69202492211838|3.68819502074689|3.70805912596401|3.39133333333333|3.10857453754081|3.77661518661519|3.12739606126915|3.45519897304236|3.71592639593909|3.03644680851064|3.71592639593909|3.06583243823845|3.71592639593909|3.06006444683136|3.1624375|3.12453754080522|3.11332258064516|3.46021573604061|3.87977025392987|3.57290684624018	0.00109012	2.97884	3.93414	QTS000024_QTD000409_ENSG00000113441_chr5:96899334:T:C	Quach_2016	monocyte	monocyte	naive	monocyte_naive	ge	eQTL_catalogue
QTS000024_QTD000409	chr12:122013281:A:G	ibd	chr12_121978158_C_T	ENSG00000110987	BCL7A	-0.639374	0.129705	1.83e-06	0.923115	0.879789	chr12:121978158:C:T	12	121978158	58	-14.2432	3.96666	-10.5057024793388|-11.7122310756972|-21.061|-11.5746370967742|-11.9411836734694|-11.9324489795918|-22.9354320987654|-17.33528125|-9.20766773162939|-14.3933333333333|-12.3342323651452|-9.51198738170347|-11.1253389830508|-17.4312048192771|-10.8092328767123|-9.93156441717791|-16.9190935672515|-10.6888075880759|-17.1316519174041|-9.05351032448378|-17.0406432748538|-17.1122352941176|-17.0461695906433|-6.97273529411765|-17.0121637426901|-17.2388165680473|-8.61559888579387|-9.10017647058823|-17.1340935672515|-16.9393023255814|-9.0955|-9.06882697947214|-16.7670317002882|-7.74013452914798|-18.1833903133903|-16.3549577464789|-18.8605899705015|-16.7189655172414|-17.3268047337278|-16.9261849710983|-16.0128493150685|-15.1200586510264|-17.0675722543353|-17.2240173410405|-14.1657506361323|-13.4995652173913|-9.66674486803519|-11.8132575757576|-10.9782321899736|-10.7941436464088|-11.6837142857143|-13.404082278481|-13.3542946708464|-13.2313354037267|-15.4230030959752|-22.0794708994709|-22.6270108695652|-19.1693448275862	0.0683908	-22.3943	-8.11221	QTS000024_QTD000409_ENSG00000110987_chr12:121978158:C:T	Quach_2016	monocyte	monocyte	naive	monocyte_naive	ge	eQTL_catalogue
QTS000024_QTD000409	chr7:128935743:TCTTAGCTATTGCTC:T	ibd	chr7_128939148_T_C	ENSG00000128604	IRF5	0.582	0.0698354	1.73e-14	0.985319	0.998935	chr7:128939148:T:C	7	128939148	14	8.77206	1.34182	8.99580869565217|8.97302702702703|8.45607201309329|9.04279338842975|9.27583975346687|9.47845669291339|7.99788830715532|9.58813838550247|9.07277049180328|9.44203915171289|9.46380097879282|9.46380097879282|9.19630470016208|4.36205696202532	0.095844	5.5437	9.55249	QTS000024_QTD000409_ENSG00000128604_chr7:128939148:T:C	Quach_2016	monocyte	monocyte	naive	monocyte_naive	ge	eQTL_catalogue
QTS000024_QTD000409	chr9:114801407:T:G	uc	chr9_114856934_T_C	ENSG00000181634	TNFSF15	-0.723502	0.0965261	2.65e-12	0.979154	0.785616	chr9:114856934:T:C	9	114856934	20	-6.13769	0.835667	-5.710771484375|-5.78192046556741|-6.10365384615385|-5.04169902912621|-5.98132142857143|-5.62231775700935|-5.61451824134705|-5.65738003838772|-5.69564251207729|-5.93274274274274|-5.77186616399623|-7.26190571715145|-6.1300119760479|-5.10910735826297|-7.30810101010101|-6.96047179487179|-4.95922594142259|-6.97622291021672|-7.42227272727273|-7.71273542600897	0.0417834	-7.57477	-4.9984	QTS000024_QTD000409_ENSG00000181634_chr9:114856934:T:C	Quach_2016	monocyte	monocyte	naive	monocyte_naive	ge	eQTL_catalogue
QTS000024_QTD000409	chr16:23853849:T:C	cd	chr16_23853849_T_C	ENSG00000166501	PRKCB	0.69838	0.0758731	7.37e-17	0.984705	1	chr16:23853849:T:C	16	23853849	31	13.4185	1.85545	15.4124925816024|11.8710434782609|13.5261577608142|13.5606632653061|13.5001272264631|11.210835443038|10.8725369458128|10.4819259259259|10.8233663366337|13.4382412060302|12.6005210918114|10.8202244389027|15.1459908883827|11.5826650366748|15.0312925170068|14.9519545454545|14.8842986425339|11.6888674698795|14.9619909502262|15.2423333333333|11.4614841849148|11.2865365853659|15.5810714285714|15.5122222222222|15.3828193832599|10.5866568914956|14.6281074168798|14.8375824175824|15.0832054794521|15.0026775956284|15.0026775956284	0.0598531	10.5605	15.5294	QTS000024_QTD000409_ENSG00000166501_chr16:23853849:T:C	Quach_2016	monocyte	monocyte	naive	monocyte_naive	ge	eQTL_catalogue
QTS000024_QTD000409	chr17:78748473:C:A	ibd	chr17_78797518_G_A	ENSG00000055483	USP36	0.369866	0.0590418	2.56e-09	0.8749	0.743753	chr17:78797518:G:A	17	78797518	104	5.60937	1.7721	4.35689976689977|8.02369767441861|7.98652777777778|4.13834090909091|4.1781880733945|4.23579069767442|4.41995391705069|3.54646788990826|3.71907621247113|4.05353221957041|3.66842465753425|3.71431151241535|3.84025|4.50194508009153|3.61523148148148|3.61523148148148|3.63736111111111|4.34806976744186|4.15530092592593|8.19865566037736|8.09482517482517|8.2054609929078|8.26378571428571|3.58692307692308|3.7951048951049|4.06523364485981|4.57575757575758|4.96963235294118|4.09463133640553|4.40011820330969|4.39430260047281|7.92642352941176|4.90417061611374|7.55555288461538|7.54810551558753|4.53697619047619|7.54810551558753|4.59354761904762|4.6045107398568|5.31207729468599|4.77482843137255|4.26405727923628|4.2577380952381|7.25486810551559|4.11824940047962|4.71085778781038|4.22902272727273|4.35902912621359|4.27330166270784|4.88997630331754|4.27653846153846|4.79952038369305|5.00268472906404|8.43721549636804|4.7775|4.48197590361446|5.12825072886297|4.77791457286432|4.57363414634146|4.72279518072289|4.74351807228916|4.59856796116505|4.61356626506024|8.08563981042654|5.62732360097324|4.8779706601467|4.76770171149144|4.622|5.70572602739726|5.4033242506812|8.62557457212714|4.23936430317848|4.35453658536585|4.32532687651332|8.49985507246377|9.81076923076923|3.45440217391304|5.61690476190476|9.901581769437|5.65473544973545|4.72777777777778|7.77193317422434|5.7881990521327|5.39892086330935|9.01510582010582|5.63428205128205|5.53333333333333|5.51461538461538|10.1461666666667|8.52855263157895|8.07672897196262|7.59077151335312|7.40602339181287|7.49017391304348|7.04292899408284|7.08876132930514|8.43492492492492|8.37465045592705|5.18759036144578|4.87217125382263|8.64641791044776|4.81329305135952|4.03557575757576|5.68894389438944	0.0170395	3.6032	9.35326	QTS000024_QTD000409_ENSG00000055483_chr17:78797518:G:A	Quach_2016	monocyte	monocyte	naive	monocyte_naive	ge	eQTL_catalogue
QTS000024_QTD000409	chr8:52469064:T:C	cd	chr8_52462141_C_CTG	ENSG00000147488	ST18	1.03901	0.0851319	1.63e-25	0.947791	0.984982	chr8:52462141:C:CTG	8	52462141	101	-18.3907	4.26734	-23.4948595505618|-21.6454271356784|-20.6709879518072|-13.4726398210291|-21.1065110565111|-21.011466992665|-24.176608478803|-25.2398009950249|-24.2980952380952|-17.2609318181818|-15.8137788018433|-17.5271361502347|-18.9572564102564|-18.765152284264|-19.031192893401|-23.8793796526055|-24.4527835051546|-25.3318911917098|-22.3229074889868|-22.2742857142857|-22.3340659340659|-22.8359550561798|-22.7847533632287|-23.2537757437071|-22.7337807606264|-22.7749440715884|-22.7749440715884|-22.3254385964912|-23.1394618834081|-23.246803652968|-22.7279017857143|-23.1914606741573|-23.1670403587444|-22.8385650224215|-22.7874720357942|-23.4223981900452|-24.80900243309|-22.8898876404494|-22.7834451901566|-23.2094594594595|-22.8858426966292|-23.2208988764045|-23.2105855855856|-23.2550561797753|-23.2440715883669|-21.3182952182952|-21.494537815126|-20.3887991718426|-20.3867287784679|-20.4509355509356|-18.8982725527831|-21.2613390928726|-17.1522077922078|-20.7311416490486|-14.9273376623377|-14.0415483870968|-15.2515590200445|-13.5046723044397|-13.3566033755274|-12.3135205183585|-14.9822532188841|-12.6315286624204|-12.631889596603|-15.2794327731092|-11.3486382978723|-11.5584565217391|-11.4925056947608|-13.8936322869955|-12.4019413092551|-13.8254279279279|-16.2372035794183|-14.6710978520286|-12.1269977924945|-16.2403174603175|-13.6589111111111|-13.6038274336283|-12.2692857142857|-12.9134831460674|-12.6805960264901|-14.1182743362832|-12.6352212389381|-12.27265625|-14.7433481152993|-15.97921875|-16.7527188940092|-16.176013363029|-15.6700879120879|-15.0298896247241|-15.5958849557522|-14.5192527472527|-15.5593497757848|-15.3868514412417|-15.4163192904656|-15.5542729306488|-15.5542729306488|-15.4272727272727|-15.3967621145374|-19.1422166246851|-18.9396|-16.8319607843137|-14.2566183574879	0.0422509	-24.6309	-11.8427	QTS000024_QTD000409_ENSG00000147488_chr8:52462141:C:CTG	Quach_2016	monocyte	monocyte	naive	monocyte_naive	ge	eQTL_catalogue
QTS000024_QTD000409	chr7:128935743:TCTTAGCTATTGCTC:T	ibd	chr7_128939148_T_C	ENSG00000128604	IRF5	0.582	0.0698354	1.73e-14	0.985319	0.909771	chr7:128939148:T:C	7	128939148	14	8.77206	1.34182	8.99580869565217|8.97302702702703|8.45607201309329|9.04279338842975|9.27583975346687|9.47845669291339|7.99788830715532|9.58813838550247|9.07277049180328|9.44203915171289|9.46380097879282|9.46380097879282|9.19630470016208|4.36205696202532	0.095844	5.5437	9.55249	QTS000024_QTD000409_ENSG00000128604_chr7:128939148:T:C	Quach_2016	monocyte	monocyte	naive	monocyte_naive	ge	eQTL_catalogue
QTS000024_QTD000409	chr9:114801407:T:G	uc	chr9_114856934_T_C	ENSG00000181634	TNFSF15	-0.723502	0.0965261	2.65e-12	0.979154	1	chr9:114856934:T:C	9	114856934	20	-6.13769	0.835667	-5.710771484375|-5.78192046556741|-6.10365384615385|-5.04169902912621|-5.98132142857143|-5.62231775700935|-5.61451824134705|-5.65738003838772|-5.69564251207729|-5.93274274274274|-5.77186616399623|-7.26190571715145|-6.1300119760479|-5.10910735826297|-7.30810101010101|-6.96047179487179|-4.95922594142259|-6.97622291021672|-7.42227272727273|-7.71273542600897	0.0417834	-7.57477	-4.9984	QTS000024_QTD000409_ENSG00000181634_chr9:114856934:T:C	Quach_2016	monocyte	monocyte	naive	monocyte_naive	ge	eQTL_catalogue
QTS000024_QTD000409	chr11:1852991:C:T	cd	chr11_1852991_C_T	ENSG00000283787	PRR33	0.762644	0.0603676	8.79e-27	0.999695	1	chr11:1852991:C:T	11	1852991	12	10.4378	1.81923	7.85782688766114|7.88340579710145|12.4818985270049|7.72572202166065|11.6393430656934|12.1781005586592|11.7954119850187|12.14843866171|11.1824593128391|9.61722222222222|11.1506871609403|9.59351158645276	0.151602	7.76205	12.3984	QTS000024_QTD000409_ENSG00000283787_chr11:1852991:C:T	Quach_2016	monocyte	monocyte	naive	monocyte_naive	ge	eQTL_catalogue
QTS000024_QTD000409	chr11:1852991:C:T	uc	chr11_1852991_C_T	ENSG00000283787	PRR33	0.762644	0.0603676	8.79e-27	0.996093	1	chr11:1852991:C:T	11	1852991	12	8.5542	1.58158	6.41624060150376|6.32505813953488|11.4339430284858|6.18504335260116|9.31147445255474|9.56087719298246|9.33148148148148|9.59744493392071|8.87216642754663|8.32001550387597|9.2034776119403|8.09317293233083	0.131798	6.22355	10.9289	QTS000024_QTD000409_ENSG00000283787_chr11:1852991:C:T	Quach_2016	monocyte	monocyte	naive	monocyte_naive	ge	eQTL_catalogue
QTS000024_QTD000409	chr12:122013281:A:G	ibd	chr12_121978158_C_T	ENSG00000110987	BCL7A	-0.639374	0.129705	1.83e-06	0.923115	0.920513	chr12:121978158:C:T	12	121978158	58	-14.2432	3.96666	-10.5057024793388|-11.7122310756972|-21.061|-11.5746370967742|-11.9411836734694|-11.9324489795918|-22.9354320987654|-17.33528125|-9.20766773162939|-14.3933333333333|-12.3342323651452|-9.51198738170347|-11.1253389830508|-17.4312048192771|-10.8092328767123|-9.93156441717791|-16.9190935672515|-10.6888075880759|-17.1316519174041|-9.05351032448378|-17.0406432748538|-17.1122352941176|-17.0461695906433|-6.97273529411765|-17.0121637426901|-17.2388165680473|-8.61559888579387|-9.10017647058823|-17.1340935672515|-16.9393023255814|-9.0955|-9.06882697947214|-16.7670317002882|-7.74013452914798|-18.1833903133903|-16.3549577464789|-18.8605899705015|-16.7189655172414|-17.3268047337278|-16.9261849710983|-16.0128493150685|-15.1200586510264|-17.0675722543353|-17.2240173410405|-14.1657506361323|-13.4995652173913|-9.66674486803519|-11.8132575757576|-10.9782321899736|-10.7941436464088|-11.6837142857143|-13.404082278481|-13.3542946708464|-13.2313354037267|-15.4230030959752|-22.0794708994709|-22.6270108695652|-19.1693448275862	0.0683908	-22.3943	-8.11221	QTS000024_QTD000409_ENSG00000110987_chr12:121978158:C:T	Quach_2016	monocyte	monocyte	naive	monocyte_naive	ge	eQTL_catalogue
QTS000024_QTD000409	chr9:114801407:T:G	ibd	chr9_114856934_T_C	ENSG00000181634	TNFSF15	-0.723502	0.0965261	2.65e-12	0.980247	0.785616	chr9:114856934:T:C	9	114856934	20	-6.03436	0.977166	-5.49608082706767|-5.61843543826579|-5.70161676646707|-4.7424200913242|-5.50006568144499|-5.37612153708668|-5.33504|-5.3493557168784|-5.37864051094891|-5.66616634799235|-5.31592881944445|-7.22566866267465|-6.53711366538953|-5.41617647058824|-7.26407630522088|-7.02532091097308|-5.00635691657867|-7.08591194968553|-7.70235849056604|-7.94429561200924	0.0488583	-7.82938	-4.86779	QTS000024_QTD000409_ENSG00000181634_chr9:114856934:T:C	Quach_2016	monocyte	monocyte	naive	monocyte_naive	ge	eQTL_catalogue
QTS000024_QTD000409	chr1:25386842:AACACAC:A	ibd	chr1_25235176_G_A	ENSG00000187010	RHD	-1.16909	0.104919	2.16e-22	0.991584	1	chr1:25235176:G:A	1	25235176	10	20.0946	2.97318	21.2561818181818|22.143115942029|13.735406824147|15.8538694992413|20.6006828193833|21.7157683741648|22.5779493087558|21.8723883928571|21.7945011086474|19.3961123110151	0.297318	14.2121	22.4801	QTS000024_QTD000409_ENSG00000187010_chr1:25235176:G:A	Quach_2016	monocyte	monocyte	naive	monocyte_naive	ge	eQTL_catalogue
QTS000024_QTD000409	chr3:172140733:G:A	ibd	chr3_172140733_G_A	ENSG00000075420	FNDC3B	-0.359362	0.0727875	1.76e-06	0.954491	1	chr3:172140733:G:A	3	172140733	1	8.37674		8.37674		8.37674	8.37674	QTS000024_QTD000409_ENSG00000075420_chr3:172140733:G:A	Quach_2016	monocyte	monocyte	naive	monocyte_naive	ge	eQTL_catalogue
QTS000024_QTD000409	chr2:202626976:G:C	cd	chr2_202620013_G_A	ENSG00000138439	FAM117B	-0.525604	0.0915829	3.83e-08	0.985671	0.992739	chr2:202620013:G:A	2	202620013	39	-5.80982	0.942978	-4.30366096866097|-4.32370529327611|-4.96614509246088|-6.90026798307475|-7.44481586402266|-7.47497872340426|-7.42233802816901|-7.36029661016949|-7.39210970464135|-7.42578873239437|-5.48792507204611|-6.58250363901019|-7.41071729957806|-5.35192686357243|-5.42054131054131|-5.97669230769231|-5.33340807174888|-5.81924471299094|-5.27448736998514|-5.39834094368341|-5.80847891566265|-5.6846884272997|-5.38001515151515|-5.36580937972768|-5.7852323838081|-5.84635555555556|-5.32055472263868|-5.78196696696697|-5.51606927710843|-5.70328808446456|-5.71839339339339|-5.86046686746988|-5.75107946026987|-5.83478390461997|-5.81004470938897|-4.84679078014184|-5.1220701754386|-4.41282374100719|-3.96401041666667	0.0241789	-7.44632	-4.28668	QTS000024_QTD000409_ENSG00000138439_chr2:202620013:G:A	Quach_2016	monocyte	monocyte	naive	monocyte_naive	ge	eQTL_catalogue
QTS000024_QTD000409	chr11:1852991:C:T	uc	chr11_1852991_C_T	ENSG00000130592	LSP1	0.84424	0.0602472	7.07e-31	0.996062	0.792522	chr11:1852991:C:T	11	1852991	12	9.43247	1.53909	7.42726315789474|7.46479651162791|12.6572713643178|7.29056358381503|9.94894890510949|10.2809795321637|10.1736148148148|10.320778267254|9.659368723099|9.09956589147287|10.0204626865672|8.84601503759398	0.128257	7.32816	12.0147	QTS000024_QTD000409_ENSG00000130592_chr11:1852991:C:T	Quach_2016	monocyte	monocyte	naive	monocyte_naive	ge	eQTL_catalogue
QTS000024_QTD000409	chr5:96970610:A:AT	ibd	chr5_96899334_T_C	ENSG00000113441	LNPEP	-0.380492	0.051214	3.9e-12	0.896539	0.749027	chr5:96899334:T:C	5	96899334	280	6.03798	0.564532	5.96071428571428|5.95543933054393|6.07887029288703|6.2748125|6.77041257367387|6.86179797979798|6.40490196078431|7.11936794582393|5.81703619909502|5.06371848739496|5.81696832579185|5.81696832579185|5.5955991285403|5.81696832579185|5.9512925170068|5.62504366812227|5.82864253393665|5.80238738738739|5.81548532731377|5.81548532731377|5.682460496614|6.09743027888446|5.81548532731377|7.09556053811659|5.81548532731377|5.82864253393665|5.64969298245614|6.16784090909091|7.06461382113821|7.25097613882863|6.13993212669683|6.15385487528345|6.15385487528345|6.16940909090909|6.15541950113379|6.19167800453515|5.06316348195329|6.49607142857143|6.21081318681319|6.07053097345133|6.05713024282561|6.04378854625551|6.10185682326622|7.05051330798479|6.42880361173815|6.1055033557047|6.09051339285714|6.10413870246085|6.10165548098434|6.23605381165919|6.09051339285714|5.59079918032787|6.19988839285714|6.11690582959641|6.10322147651007|6.16144124168514|6.06255555555556|6.00909691629956|6.90647940074906|6.07601336302895|6.07610244988864|6.97187145557656|6.17468888888889|6.07610244988864|6.08966517857143|8.64754545454545|6.08803571428571|6.08944196428572|6.98416666666667|6.98416666666667|6.20200892857143|6.08970982142857|6.08803571428571|6.08803571428571|6.10313199105145|6.13119318181818|6.08803571428571|6.08948660714286|6.06242222222222|6.06242222222222|6.07174496644295|6.9557358490566|6.18799554565702|6.08948660714286|5.63634297520661|5.99534065934066|6.07570155902004|6.06097777777778|6.07570155902004|6.08926339285714|6.0622|6.0622|6.17345114345114|6.99377609108159|6.21820346320346|6.06097777777778|6.18572383073497|6.14288288288288|6.14288288288288|6.14407657657658|6.15794582392777|6.15794582392777|6.14407657657658|6.10284116331096|6.10284116331096|6.08921875|6.94084745762712|6.07583518930958|6.97892045454546|5.86677419354839|6.20180803571429|6.11670403587444|6.01780769230769|6.10302013422819|6.08803571428571|6.11670403587444|6.11670403587444|6.10302013422819|5.94346405228758|6.93949152542373|6.13038202247191|6.24350561797753|5.94372549019608|6.11688340807175|6.13062921348315|6.06251111111111|6.99320683111954|6.15202702702703|6.99320683111954|4.94669187145558|4.95606060606061|7.00650190114068|6.96712665406427|7.00686311787072|7.00686311787072|6.24132584269663|6.24806741573034|6.30473922902494|7.02613333333333|6.11008639308855|6.39521939953811|6.11862612612613|7.25488505747126|6.23535874439462|6.06050108932462|6.51043879907621|7.25781609195402|7.24393881453155|7.17881679389313|6.07565502183406|7.24393881453155|6.32600907029478|6.29849223946785|5.38328185328185|5.37290944123314|5.32164122137405|5.32164122137405|6.65501872659176|5.32164122137405|5.24398095238095|5.33181644359465|6.56548098434005|5.30079847908745|6.64265420560748|5.30173003802281|6.60451672862454|5.29163187855788|5.47216161616162|5.33147227533461|5.33156787762906|5.33147227533461|6.62886194029851|5.3111619047619|6.46003636363636|5.34151340996168|5.33777777777778|5.65392307692308|5.31144761904762|5.21756653992396|6.52675555555556|5.30727619047619|6.34401727861771|6.55055803571429|6.01586142322097|6.65359550561798|6.65230337078652|5.8414406779661|6.41373362445415|5.86337662337662|6.43686594202899|5.29235294117647|5.19379888268156|5.21321495327103|5.90169934640523|5.3024144486692|5.75745490981964|6.4547149122807|5.30727619047619|5.31740458015267|5.33192748091603|5.32757170172084|5.28713472485768|5.32171428571429|5.59888045540797|6.63569832402235|5.28177693761815|5.87815618221258|5.76565957446808|5.891|5.6915737704918|6.41461873638344|5.76893013100437|6.40095652173913|5.7235864978903|6.65839252336449|5.90261437908497|5.27124528301887|5.28120982986767|5.33160305343511|6.40491304347826|5.30125237191651|5.88583877995643|5.30125237191651|5.29745247148289|5.30125237191651|6.63523277467412|5.29308712121212|5.29066413662239|6.37704103671706|5.84857142857143|5.81010752688172|5.27672932330827|6.05773062730627|5.16033088235294|6.55815555555556|6.05161885245902|5.8539524838013|5.27718045112782|5.30710775047259|5.2871186440678|5.19888268156425|5.81618025751073|6.54204419889503|5.79134615384615|6.02811009174312|5.24665420560748|6.53440265486726|5.21723364485981|5.83479704797048|6.70170731707317|6.14885918003565|5.64016666666667|5.27803402646503|6.61513966480447|5.38913627639155|5.77603738317757|5.31045454545454|4.25422535211268|6.67624060150376|6.55513636363636|6.64564485981308|6.64564485981308|6.48285393258427|5.75052173913043|5.42083491461101|6.59422471910112|5.497|5.8640522875817|6.53604910714286|5.22758241758242|6.53604910714286|5.38545283018868|6.33798701298701|5.37532075471698|5.7174011299435|5.46942857142857|5.45271186440678|5.9146420824295|6.87059957173448|6.41826612903226	0.00201619	5.19876	7.12085	QTS000024_QTD000409_ENSG00000113441_chr5:96899334:T:C	Quach_2016	monocyte	monocyte	naive	monocyte_naive	ge	eQTL_catalogue
QTS000024_QTD000409	chr2:202626976:G:C	ibd	chr2_202620013_G_A	ENSG00000138439	FAM117B	-0.525604	0.0915829	3.83e-08	0.987729	0.996783	chr2:202620013:G:A	2	202620013	39	-8.26911	1.21172	-5.83237451737452|-6.38957716701903|-6.94075546719682|-9.5739530332681|-10.3059607843137|-10.3128375733855|-10.2726315789474|-10.1978277886497|-10.4697011952191|-10.29748046875|-7.32426923076923|-8.66318007662835|-10.2709941520468|-7.4758742632613|-7.55003968253968|-8.5007658643326|-7.85914096916299|-8.57982182628062|-7.33415289256198|-7.89913140311804|-8.53280973451328|-7.8837037037037|-7.89068888888889|-7.84690265486726|-8.44365426695843|-8.02091463414634|-7.74849344978166|-8.38952069716776|-8.01459518599562|-8.36566371681416|-8.29727668845316|-8.45945652173913|-8.30296536796537|-8.40158798283262|-8.4201727861771|-6.92048101265823|-7.72375661375661|-6.57782841823056|-6.20453804347826	0.0310697	-10.3207	-6.18593	QTS000024_QTD000409_ENSG00000138439_chr2:202620013:G:A	Quach_2016	monocyte	monocyte	naive	monocyte_naive	ge	eQTL_catalogue
QTS000024_QTD000409	chr1:220878371:C:G	ibd	chr1_220878371_C_G	ENSG00000289142	ENSG00000289142	0.740174	0.0895813	2.68e-14	0.998278	1	chr1:220878371:C:G	1	220878371	36	8.95156	2.09618	7.32223420647149|7.29173374613003|6.17674342105263|5.78694719471947|5.81493399339934|6.12469820554649|7.39628048780488|7.70614779874214|9.70455489614243|10.6194261119082|10.3100728862974|10.2748311306902|10.645768115942|5.27887918486172|8.92712643678161|8.88380718954248|5.22834384858044|5.18743348982786|7.3713408723748|8.40255627009646|8.38367479674797|9.71793780687398|8.03810064935065|9.69771241830065|12.189623015873|10.7671769383698|10.4628486055777|10.7649295774648|11.2097064989518|10.7467871485944|11.4267068273092|10.8071515151515|10.9956147540984|10.9731288343558|10.7663488843813|10.8547368421053	0.0582273	5.22323	11.5221	QTS000024_QTD000409_ENSG00000289142_chr1:220878371:C:G	Quach_2016	monocyte	monocyte	naive	monocyte_naive	ge	eQTL_catalogue
QTS000024_QTD000409	chr9:136395559:G:A	uc	chr9_136374746_A_G	ENSG00000187796	CARD9	0.93754	0.0855522	7.42e-22	0.988498	0.969539	chr9:136374746:A:G	9	136374746	58	9.62528	0.836557	10.1590593342981|10.0672751677852|9.02899550224888|10.5456689655172|8.45451237263464|7.38729295426452|10.1582224645583|10.1235745614035|10.0386263736264|10.0824013157895|10.0996706915478|10.0964725274725|10.3884589800443|10.3940133037694|10.3091574279379|10.4109555555556|10.1587421383648|10.178500635324|8.62393216080402|9.67829573934837|10.0745|10.5152386934673|10.2494660734149|10.1778871681416|10.2231222222222|9.77581757508343|9.30228248587571|9.2965274151436|10.0842764015645|10.3227625570776|10.0723804226919|10.4123245109321|10.1454296875|10.4322043628014|10.0236777777778|10.3404133180253|10.3506919060052|8.75702197802198|9.1820591456736|9.64589552238806|9.11098381070984|8.48504369538077|9.70447236180905|10.2392994505494|9.58266159695818|10.0396564885496|9.79922752808989|9.82683098591549|9.81300984528833|9.85279432624113|8.03358288770053|8.63098187311178|8.79930555555556|8.08492173913043|6.95629986244842|8.6806968641115|8.3425|8.51619791666667	0.0144234	7.66197	10.4799	QTS000024_QTD000409_ENSG00000187796_chr9:136374746:A:G	Quach_2016	monocyte	monocyte	naive	monocyte_naive	ge	eQTL_catalogue
QTS000024_QTD000409	chr2:181459315:G:GT	cd	chr2_181469957_C_T	ENSG00000115232	ITGA4	-0.659753	0.0885258	3.4e-12	0.970722	1	chr2:181469957:C:T	2	181469957	13	5.528	0.338302	5.7698836168308|5.84217705510388|5.929|5.65931798051373|5.58796330275229|5.34895412844037|5.42703568161025|5.33408934707904|5.11165296052632|4.95596360628619|5.10683098591549|5.83852212389381|5.95260672116258	0.0260232	5.00122	5.94552	QTS000024_QTD000409_ENSG00000115232_chr2:181469957:C:T	Quach_2016	monocyte	monocyte	naive	monocyte_naive	ge	eQTL_catalogue
QTS000024_QTD000409	chr3:196688484:G:C	ibd	chr3_196688484_G_C	ENSG00000163964	PIGX	-0.856942	0.108094	2.04e-13	0.999961	1	chr3:196688484:G:C	3	196688484	3	-13.7974	0.169692	-13.6455732484076|-13.7659539473684|-13.9805672268908	0.0565638	-13.9698	-13.6516	QTS000024_QTD000409_ENSG00000163964_chr3:196688484:G:C	Quach_2016	monocyte	monocyte	naive	monocyte_naive	ge	eQTL_catalogue
QTS000024_QTD000409	chr3:196688484:G:C	cd	chr3_196688484_G_C	ENSG00000163964	PIGX	-0.856942	0.108094	2.04e-13	0.905904	1	chr3:196688484:G:C	3	196688484	3	-12.994	0.521716	-12.5835829662261|-12.8173047473201|-13.5811224489796	0.173905	-13.5429	-12.5953	QTS000024_QTD000409_ENSG00000163964_chr3:196688484:G:C	Quach_2016	monocyte	monocyte	naive	monocyte_naive	ge	eQTL_catalogue
QTS000024_QTD000409	chr2:202626976:G:C	ibd	chr2_202620013_G_A	ENSG00000138439	FAM117B	-0.525604	0.0915829	3.83e-08	0.987729	0.998104	chr2:202620013:G:A	2	202620013	39	-8.26911	1.21172	-5.83237451737452|-6.38957716701903|-6.94075546719682|-9.5739530332681|-10.3059607843137|-10.3128375733855|-10.2726315789474|-10.1978277886497|-10.4697011952191|-10.29748046875|-7.32426923076923|-8.66318007662835|-10.2709941520468|-7.4758742632613|-7.55003968253968|-8.5007658643326|-7.85914096916299|-8.57982182628062|-7.33415289256198|-7.89913140311804|-8.53280973451328|-7.8837037037037|-7.89068888888889|-7.84690265486726|-8.44365426695843|-8.02091463414634|-7.74849344978166|-8.38952069716776|-8.01459518599562|-8.36566371681416|-8.29727668845316|-8.45945652173913|-8.30296536796537|-8.40158798283262|-8.4201727861771|-6.92048101265823|-7.72375661375661|-6.57782841823056|-6.20453804347826	0.0310697	-10.3207	-6.18593	QTS000024_QTD000409_ENSG00000138439_chr2:202620013:G:A	Quach_2016	monocyte	monocyte	naive	monocyte_naive	ge	eQTL_catalogue
QTS000024_QTD000409	chr11:1852991:C:T	cd	chr11_1852991_C_T	ENSG00000130595	TNNT3	0.44962	0.0802124	7.45e-08	0.997776	1	chr11:1852991:C:T	11	1852991	12	7.38217	0.875951	6.00985267034991|6.51920289855073|7.35875613747954|6.3606678700361|8.16762773722628|8.39575418994413|8.4073595505618|8.37553903345725|7.76613019891501|6.77037634408602|7.73553345388788|6.71919786096257	0.0729959	6.10633	8.40417	QTS000024_QTD000409_ENSG00000130595_chr11:1852991:C:T	Quach_2016	monocyte	monocyte	naive	monocyte_naive	ge	eQTL_catalogue
QTS000024_QTD000409	chr7:2763876:C:T	ibd	chr7_2738191_A_G	ENSG00000146535	GNA12	0.512506	0.0875768	2.17e-08	0.876554	0.961245	chr7:2738191:A:G	7	2738191	127	-5.67847	0.895468	-6.99045694200352|-4.96947784810127|-5.06090032154341|-4.75735759493671|-5.6384427480916|-5.52045523520486|-6.12497716894977|-5.55445801526718|-5.56266055045872|-5.98|-5.48942635658915|-5.45346036585366|-7.00565977742448|-4.46047913446677|-5.07276497695853|-5.01425531914894|-5.38576631259484|-5.36135951661632|-5.94511450381679|-5.35814307458143|-5.8800754147813|-5.96406344410876|-6.37263157894737|-7.36351988217968|-4.70258017492711|-7.61524517087667|-7.06277298850575|-6.25062049062049|-5.87579250720461|-6.61746312684366|-6.55882857142857|-6.94531161473088|-7.01768240343348|-5.60887240356083|-4.97361393323657|-7.61930769230769|-6.85274217585693|-4.81559490084986|-6.41158571428571|-7.04641726618705|-6.1092795389049|-7.51551622418879|-4.08507936507937|-4.63610709117221|-3.43733618233618|-3.26120343839542|-5.56678470254958|-6.74144886363636|-6.33348074179743|-5.79500723589002|-7.10322081575246|-5.76697406340058|-6.33944285714286|-5.78332382310984|-5.50563662374821|-6.44544680851064|-5.65330924855491|-6.83479166666667|-6.36095930232558|-6.67070588235294|-5.59095826893354|-6.51299854439592|-4.23195652173913|-6.69911373707533|-5.69529147982063|-4.95115919629057|-6.64039589442815|-5.42918305597579|-5.32466266866567|-5.32190119760479|-4.93512355848435|-5.56915662650602|-5.1522256097561|-5.42918305597579|-5.46899543378995|-4.49628086419753|-6.32187878787879|-5.46068389057751|-6.28503770739065|-6.28510542168675|-6.79044910179641|-5.21488514548239|-5.47056402439024|-6.75953731343284|-6.66514836795252|-6.2571021021021|-6.89539634146341|-6.3329179331307|-5.26233333333333|-5.35743801652893|-5.38413621262459|-5.35781818181818|-5.36907284768212|-5.57380634390651|-5.52360544217687|-5.43438983050847|-5.38769102990033|-5.51658075601375|-5.39529900332226|-6.23674457429048|-5.98742904841402|-5.29473949579832|-5.52222027972028|-5.29984899328859|-5.3018487394958|-5.3176936026936|-5.53457092819615|-5.29984899328859|-5.29097152428811|-5.26018272425249|-5.6668137254902|-5.6471335504886|-5.68670668953688|-5.58265410958904|-5.51788617886179|-5.47428571428571|-5.5114657980456|-5.5055668358714|-4.69619127516779|-4.8119175911252|-5.82218333333333|-5.56503205128205|-5.07548387096774|-4.88253918495298|-4.60305785123967|-2.15425120772947|-2.66137715179969	0.00705093	-7.32447	-3.5345	QTS000024_QTD000409_ENSG00000146535_chr7:2738191:A:G	Quach_2016	monocyte	monocyte	naive	monocyte_naive	ge	eQTL_catalogue
QTS000024_QTD000409	chr11:65879086:C:A	cd	chr11_65887922_G_C	ENSG00000172543	CTSW	-0.602587	0.0823368	7.41e-12	0.980638	0.99586	chr11:65887922:G:C	11	65887922	30	-4.86485	1.87801	-2.3743669527897|-2.40617521367521|-2.4045405982906|-2.10457716701903|-2.87419226957384|-1.96575518262586|-6.36945161290323|-6.24101159114858|-6.31875133404482|-6.31909663865546|-6.28620292887029|-1.9075702811245|-6.30468553459119|-6.30685534591195|-6.38754516471838|-6.40706823027719|-6.38664187035069|-6.40576595744681|-6.41970149253731|-6.41286474973376|-4.44610874200426|-6.4105|-6.42076923076923|-2.33570846075433|-4.73540106951872|-6.13355389541089|-6.16140407288317|-1.73362333674514|-3.56023706896552|-5.40543859649123	0.0626005	-6.42	-1.85973	QTS000024_QTD000409_ENSG00000172543_chr11:65887922:G:C	Quach_2016	monocyte	monocyte	naive	monocyte_naive	ge	eQTL_catalogue
QTS000024_QTD000409	chr11:1852991:C:T	uc	chr11_1852991_C_T	ENSG00000130595	TNNT3	0.44962	0.0802124	7.45e-08	0.987815	0.792522	chr11:1852991:C:T	11	1852991	12	6.03636	0.666556	4.90729323308271|5.23052325581395|6.74092953523238|5.09221098265896|6.53410218978102|6.59140350877193|6.65115555555555|6.61679882525698|6.16164992826399|5.85716279069767|6.38470149253731|5.66837593984962	0.0555463	4.95815	6.71624	QTS000024_QTD000409_ENSG00000130595_chr11:1852991:C:T	Quach_2016	monocyte	monocyte	naive	monocyte_naive	ge	eQTL_catalogue
QTS000024_QTD000409	chr2:181459315:G:GT	uc	chr2_181469957_C_T	ENSG00000115232	ITGA4	-0.659753	0.0885258	3.4e-12	0.972654	0.942426	chr2:181469957:C:T	2	181469957	13	9.07078	0.576841	9.39498542274053|9.53877581120944|9.42808196721312|9.47977744807122|9.06380952380952|8.67613095238095|8.90653153153153|8.8445584045584|8.32097724230254|8.16316076294278|8.37137085137085|9.86177877428999|9.87021084337349	0.0443724	8.21051	9.86768	QTS000024_QTD000409_ENSG00000115232_chr2:181469957:C:T	Quach_2016	monocyte	monocyte	naive	monocyte_naive	ge	eQTL_catalogue
QTS000024_QTD000409	chr9:114801407:T:G	ibd	chr9_114856934_T_C	ENSG00000181634	TNFSF15	-0.723502	0.0965261	2.65e-12	0.980247	1	chr9:114856934:T:C	9	114856934	20	-6.03436	0.977166	-5.49608082706767|-5.61843543826579|-5.70161676646707|-4.7424200913242|-5.50006568144499|-5.37612153708668|-5.33504|-5.3493557168784|-5.37864051094891|-5.66616634799235|-5.31592881944445|-7.22566866267465|-6.53711366538953|-5.41617647058824|-7.26407630522088|-7.02532091097308|-5.00635691657867|-7.08591194968553|-7.70235849056604|-7.94429561200924	0.0488583	-7.82938	-4.86779	QTS000024_QTD000409_ENSG00000181634_chr9:114856934:T:C	Quach_2016	monocyte	monocyte	naive	monocyte_naive	ge	eQTL_catalogue
QTS000024_QTD000409	chr3:141383991:G:A	cd	chr3_141375367_G_A	ENSG00000177311	ZBTB38	0.80748	0.0726017	2.48e-22	0.987016	1	chr3:141375367:G:A	3	141375367	49	9.09787	1.90727	10.6308474576271|7.62688328912467|10.5583397190294|6.84585025380711|7.15312421580929|10.496141025641|5.45796961325967|6.14322864321608|7.00654481132075|9.36751740139211|9.40469150174622|9.52648745519713|9.54359066427289|9.61329113924051|9.51624775583483|9.45448028673835|9.54097472924188|7.26082417582418|9.32514450867052|9.28586206896552|9.29291474654378|7.06635730858469|9.36711627906977|7.21050314465409|9.34575406032483|9.31334104046243|9.34864269141531|9.35318425760286|9.3175838150289|9.35075493612079|9.24877152698048|12.0217179023508|9.32456647398844|10.4149367088608|9.28107266435986|11.355871886121|11.3943392857143|10.8970494699647|6.43849825378347|12.2873788150808|12.4843920145191|6.4811320754717|6.46852767962309|8.55983273596177|6.64967113276492|13.2979087452471|6.6085696969697|13.0829887218045|6.774	0.0389238	6.20228	12.9633	QTS000024_QTD000409_ENSG00000177311_chr3:141375367:G:A	Quach_2016	monocyte	monocyte	naive	monocyte_naive	ge	eQTL_catalogue
QTS000024_QTD000409	chr3:172140733:G:A	cd	chr3_172140733_G_A	ENSG00000075420	FNDC3B	-0.359362	0.0727875	1.76e-06	0.983117	1	chr3:172140733:G:A	3	172140733	1	5.84328		5.84328		5.84328	5.84328	QTS000024_QTD000409_ENSG00000075420_chr3:172140733:G:A	Quach_2016	monocyte	monocyte	naive	monocyte_naive	ge	eQTL_catalogue
QTS000024_QTD000409	chr2:181459315:G:GT	ibd	chr2_181469957_C_T	ENSG00000115232	ITGA4	-0.659753	0.0885258	3.4e-12	0.972975	1	chr2:181469957:C:T	2	181469957	13	7.12212	0.431683	7.49413953488372|7.58181711606096|7.469|7.3865549132948|7.14053927315357|6.83512309495897|6.93771929824561|6.96843995510662|6.58450211864407|6.40829946524064|6.57750566893424|7.59209436133487|7.61186991869919	0.0332064	6.45906	7.60594	QTS000024_QTD000409_ENSG00000115232_chr2:181469957:C:T	Quach_2016	monocyte	monocyte	naive	monocyte_naive	ge	eQTL_catalogue
QTS000024_QTD000409	chr9:114801407:T:G	cd	chr9_114856934_T_C	ENSG00000181634	TNFSF15	-0.723502	0.0965261	2.65e-12	0.980173	0.785616	chr9:114856934:T:C	9	114856934	20	-5.74477	1.0934	-5.35025617566331|-5.46394133822181|-5.41885365853659|-4.26700903861956|-4.91856093979442|-4.93509433962264|-4.88358014646054|-4.84785361842105|-4.84785361842105|-5.08739055793991|-4.67834224598931|-6.91510983763133|-6.30364532019704|-5.1588915956151|-6.9768756027001|-6.79325325325325|-5.44944827586207|-6.91909928352098|-7.98484107579462|-7.69548098434005	0.0546699	-7.84739	-4.46239	QTS000024_QTD000409_ENSG00000181634_chr9:114856934:T:C	Quach_2016	monocyte	monocyte	naive	monocyte_naive	ge	eQTL_catalogue
QTS000024_QTD000409	chr9:136395559:G:A	ibd	chr9_136374746_A_G	ENSG00000187796	CARD9	0.93754	0.0855522	7.42e-22	0.972562	1	chr9:136374746:A:G	9	136374746	58	8.13799	0.822292	9.52497964721845|9.29382899628253|8.2384952120383|9.22268998793727|7.57268578878748|6.03059535822402|8.82110795454546|8.74308712121212|8.57760563380282|8.34405626134301|8.73770180436847|8.66772641509434|8.92418095238095|8.92045670789724|8.85605714285714|8.93218303145853|8.5643690349947|8.56735828877005|7.28731422505308|8.14691983122363|8.42173458725183|8.84791754756871|8.76714557564225|8.66366290018832|8.75433872502379|8.3699619047619|7.71557638238051|7.8168386388584|8.47167579408543|8.87413150147203|8.60748098859315|8.87089215686275|8.4508568329718|8.89085127201566|8.45483598875351|8.82125367286974|8.62745375408052|7.50366290018832|7.87896616541353|8.09530271398748|7.66888888888889|7.16177028451001|8.07184952978056|8.12005446623094|7.96703898840885|8.16046535677353|8.00120412844037|8.01959770114943|8.1034262485482|8.12423391812865|6.61797356828194|7.03658866995074|7.08867132867133|6.51096638655462|5.72084841628959|6.97859943977591|6.91265104808878|6.8606013986014	0.0141774	6.23475	9.26359	QTS000024_QTD000409_ENSG00000187796_chr9:136374746:A:G	Quach_2016	monocyte	monocyte	naive	monocyte_naive	ge	eQTL_catalogue
QTS000024_QTD000409	chr8:52469064:T:C	cd	chr8_52462141_C_CTG	ENSG00000147488	ST18	1.03901	0.0851319	1.63e-25	0.947791	0.964493	chr8:52462141:C:CTG	8	52462141	101	-18.3907	4.26734	-23.4948595505618|-21.6454271356784|-20.6709879518072|-13.4726398210291|-21.1065110565111|-21.011466992665|-24.176608478803|-25.2398009950249|-24.2980952380952|-17.2609318181818|-15.8137788018433|-17.5271361502347|-18.9572564102564|-18.765152284264|-19.031192893401|-23.8793796526055|-24.4527835051546|-25.3318911917098|-22.3229074889868|-22.2742857142857|-22.3340659340659|-22.8359550561798|-22.7847533632287|-23.2537757437071|-22.7337807606264|-22.7749440715884|-22.7749440715884|-22.3254385964912|-23.1394618834081|-23.246803652968|-22.7279017857143|-23.1914606741573|-23.1670403587444|-22.8385650224215|-22.7874720357942|-23.4223981900452|-24.80900243309|-22.8898876404494|-22.7834451901566|-23.2094594594595|-22.8858426966292|-23.2208988764045|-23.2105855855856|-23.2550561797753|-23.2440715883669|-21.3182952182952|-21.494537815126|-20.3887991718426|-20.3867287784679|-20.4509355509356|-18.8982725527831|-21.2613390928726|-17.1522077922078|-20.7311416490486|-14.9273376623377|-14.0415483870968|-15.2515590200445|-13.5046723044397|-13.3566033755274|-12.3135205183585|-14.9822532188841|-12.6315286624204|-12.631889596603|-15.2794327731092|-11.3486382978723|-11.5584565217391|-11.4925056947608|-13.8936322869955|-12.4019413092551|-13.8254279279279|-16.2372035794183|-14.6710978520286|-12.1269977924945|-16.2403174603175|-13.6589111111111|-13.6038274336283|-12.2692857142857|-12.9134831460674|-12.6805960264901|-14.1182743362832|-12.6352212389381|-12.27265625|-14.7433481152993|-15.97921875|-16.7527188940092|-16.176013363029|-15.6700879120879|-15.0298896247241|-15.5958849557522|-14.5192527472527|-15.5593497757848|-15.3868514412417|-15.4163192904656|-15.5542729306488|-15.5542729306488|-15.4272727272727|-15.3967621145374|-19.1422166246851|-18.9396|-16.8319607843137|-14.2566183574879	0.0422509	-24.6309	-11.8427	QTS000024_QTD000409_ENSG00000147488_chr8:52462141:C:CTG	Quach_2016	monocyte	monocyte	naive	monocyte_naive	ge	eQTL_catalogue
QTS000024_QTD000409	chr11:1852991:C:T	cd	chr11_1852991_C_T	ENSG00000130592	LSP1	0.84424	0.0602472	7.07e-31	0.999693	1	chr11:1852991:C:T	11	1852991	12	11.5082	1.71289	9.09600368324125|9.30394927536232|13.817348608838|9.10662454873646|12.4361861313869|13.0953258845438|12.8599063670412|13.0640334572491|12.1746473779385|10.5183154121864|12.1405244122966|10.4859180035651	0.142741	9.09892	13.6188	QTS000024_QTD000409_ENSG00000130592_chr11:1852991:C:T	Quach_2016	monocyte	monocyte	naive	monocyte_naive	ge	eQTL_catalogue
QTS000024_QTD000409	chr11:65879086:C:A	ibd	chr11_65887922_G_C	ENSG00000172543	CTSW	-0.602587	0.0823368	7.41e-12	0.983155	0.999574	chr11:65887922:G:C	11	65887922	30	-9.19403	3.41728	-4.72844017094017|-4.79187234042553|-4.76832627118644|-4.17385744234801|-5.7655268389662|-3.88927734375|-11.8709218436874|-11.6131764705882|-11.724099009901|-11.7266666666667|-11.6918482490272|-3.64671785028791|-11.6789708737864|-11.7285380116959|-11.9023366336634|-11.9717729083665|-11.9956686626747|-12.04284|-12.04336|-12.04336|-8.40816532258065|-11.9798608349901|-11.9956886227545|-4.45784046692607|-8.90865191146881|-11.6574847870183|-11.7079226069246|-3.39428857715431|-6.91192468619247|-10.6016344086022	0.113909	-12.0434	-3.5773	QTS000024_QTD000409_ENSG00000172543_chr11:65887922:G:C	Quach_2016	monocyte	monocyte	naive	monocyte_naive	ge	eQTL_catalogue
QTS000024_QTD000409	chr8:52469064:T:C	uc	chr8_52462141_C_CTG	ENSG00000147488	ST18	1.03901	0.0851319	1.63e-25	0.958038	1	chr8:52462141:C:CTG	8	52462141	101	-21.1166	4.44402	-30.5261678832117|-26.9215|-26.0743465045593|-17.1087215909091|-26.84484375|-27.1094321766562|-30.1081366459627|-32.7303225806452|-31.0735256410256|-22.2070467836257|-20.1858235294118|-22.557583081571|-23.249465408805|-23.0326168224299|-23.214520123839|-29.4293272171254|-29.649|-30.55659375|-23.7344262295082|-23.7348946135831|-23.7429906542056|-23.2009132420091|-23.5231481481481|-23.2006849315068|-23.5777262180974|-23.6204176334107|-23.4571428571429|-23.5113163972286|-23.8893518518518|-23.1938496583144|-23.6243619489559|-23.9447795823666|-23.8076036866359|-23.4700460829493|-23.3623853211009|-24.1321678321678|-22.4098901098901|-23.6883720930233|-23.6841860465116|-23.9095127610209|-23.6292343387471|-23.8644341801386|-23.9662790697674|-24.1223776223776|-24.6210900473934|-24.2413711583924|-24.2450236966825|-23.3359952606635|-23.2235613207547|-23.3655581947743|-21.3116883116883|-23.2169811320755|-18.9124582338902|-23.4029355608592|-16.0009976798144|-15.0792609699769|-16.1128235294118|-14.5838127853881|-14.5876267281106|-13.258511627907|-16.5052718676123|-13.8359302325581|-13.8363255813954|-15.0892323651452|-12.4332400932401|-12.9997310513447|-13.9756509695291|-20.3165901639344|-15.3465363128492|-17.1466201117318|-20.2738268156425|-17.5133618233618|-15.0921153846154|-20.231581920904|-16.9325344352617|-17.0803611111111|-15.142258953168|-16.3252840909091|-15.9564166666667|-17.3409239130435|-15.4772899728997|-15.4442415730337|-19.2174855491329|-20.3371875|-21.1973177842566|-20.870775862069|-20.1409322033898|-19.2876487252125|-20.0835897435897|-18.1490659340659|-19.9410057471264|-19.492893258427|-19.5302247191011|-19.7521590909091|-19.808433048433|-19.5441011235955|-19.8583238636364|-20.4837196765499|-20.4752432432432|-17.654087403599|-16.5793258426966	0.0440002	-30.5414	-13.5472	QTS000024_QTD000409_ENSG00000147488_chr8:52462141:C:CTG	Quach_2016	monocyte	monocyte	naive	monocyte_naive	ge	eQTL_catalogue
QTS000024_QTD000409	chr11:1852991:C:T	uc	chr11_1852991_C_T	ENSG00000283787	PRR33	0.762644	0.0603676	8.79e-27	0.996093	0.792522	chr11:1852991:C:T	11	1852991	12	8.5542	1.58158	6.41624060150376|6.32505813953488|11.4339430284858|6.18504335260116|9.31147445255474|9.56087719298246|9.33148148148148|9.59744493392071|8.87216642754663|8.32001550387597|9.2034776119403|8.09317293233083	0.131798	6.22355	10.9289	QTS000024_QTD000409_ENSG00000283787_chr11:1852991:C:T	Quach_2016	monocyte	monocyte	naive	monocyte_naive	ge	eQTL_catalogue
QTS000024_QTD000409	chr5:96970610:A:AT	cd	chr5_96899334_T_C	ENSG00000113441	LNPEP	-0.380492	0.051214	3.9e-12	0.907536	0.749027	chr5:96899334:T:C	5	96899334	280	3.47266	0.305232	3.70888888888889|3.70182054616385|3.78346354166667|3.97874504623514|3.82479467258602|3.81639325842697|3.67849099099099|4.18841965471448|3.41905585106383|3.02046365914787|3.41901595744681|3.42356857523302|3.33555844155844|3.42356857523302|3.49936|3.37650065530799|3.42587765957447|3.41679045092838|3.42132802124834|3.42132802124834|3.34306772908367|3.53046136101499|3.41679045092838|4.18047556142668|3.42132802124834|3.42587765957447|3.37206806282723|3.60884308510638|3.90977502812148|4.3020592020592|3.59927055702918|3.59450331125828|3.59927055702918|3.60018567639257|3.59541721854305|3.61659602649007|3.10919165580182|3.75030927835052|3.68919060052219|3.59146596858639|3.59146596858639|3.5774185136897|3.59832453825858|3.86712200208551|3.8642605156038|3.591|3.58547963206308|3.59019736842105|3.59820580474934|3.65957894736842|3.59019736842105|3.22876923076923|3.65467105263158|3.60388375165125|3.58965789473684|3.63718586387435|3.57087696335079|3.5615274151436|3.80997933884298|3.57085078534031|3.57558322411533|3.83380457380457|3.64169069462647|3.56623529411765|3.58027559055118|4.74428927680798|3.57462647444299|3.58014435695538|3.83729448491155|3.83729448491155|3.65592105263158|3.57560943643512|3.593465085639|3.57931758530184|3.58960526315789|3.36864724245577|3.57462647444299|3.57547837483617|3.56613071895425|3.56613071895425|3.56645203679369|3.82421161825726|3.64620734908136|3.57547837483617|3.23221563981043|3.64689839572192|3.55670143415906|3.55135416666667|3.56134464751958|3.56134464751958|3.5520703125|3.5520703125|3.76831218274112|3.82733125649014|3.7504046997389|3.55598435462842|3.62110821382008|3.56994764397906|3.56994764397906|3.57532110091743|3.56597385620915|3.57064136125654|3.56597385620915|3.55667535853977|3.55204427083333|3.54742522756827|3.79566426364573|3.55677966101695|3.81062047569804|3.4975|3.62243807040417|3.55677966101695|3.27671204188482|3.5521484375|3.56062663185379|3.5521484375|3.55677966101695|3.5521484375|3.5521484375|3.79492276004119|3.56603921568627|3.6318431372549|3.55693611473272|3.5615274151436|3.5615274151436|3.547633289987|3.8111892450879|3.57058823529412|3.8111892450879|2.853653217012|2.853653217012|3.8111892450879|3.79568486096807|3.80744834710744|3.81138572905895|3.63057516339869|3.63449673202614|3.67290620871863|3.81066115702479|3.655|3.60563802083333|3.56518372703412|3.93255451713396|3.6305091383812|3.63155352480418|3.67059895833333|3.94233090530697|3.93414330218069|3.90217842323651|3.63745098039216|3.93414330218069|3.68043535620053|3.73765789473684|3.02444685466377|3.03431991294886|3.00165769644779|2.99843010752688|3.62630612244898|3.00165769644779|2.9571321160043|2.99843010752688|3.6961838790932|2.99165236051502|3.61896130346232|2.99217811158798|3.61100609756098|2.98894962486602|3.12424452133795|2.99823655913978|3.00151776103337|3.00146393972013|3.61819755600815|2.99501611170784|3.6181466395112|2.99813978494624|3.00573894282632|3.37160550458716|2.98875669882101|2.96375809935205|3.69438993710692|2.98961373390558|3.6716|3.68674623115578|3.29146516393443|3.62183486238532|3.62482653061224|3.45508771929825|3.70895202020202|3.40739622641509|3.61092479674797|2.98615631691649|2.98296256684492|2.98296256684492|3.40739622641509|2.98935691318328|3.22443322109989|3.73996188055908|2.99604301075269|2.98961373390558|2.99777896995708|2.99604301075269|2.98961373390558|3.00742734122713|3.36060364464692|3.64352760736196|2.99791845493562|3.42150252525252|3.4215404040404|3.43020253164557|3.256904315197|3.73169835234474|3.34875792141952|3.72713924050633|3.4254797979798|3.64983606557377|3.43384030418251|3.00404301075269|3.01051724137931|3.02354978354978|3.73890862944162|3.00727664155005|3.42408111533587|3.00404301075269|3.00265086206897|3.00404301075269|3.63955056179775|3.00510752688172|3.00127018299247|3.73743037974684|3.42030379746835|3.39836477987421|3.00881028938907|3.35371807967314|2.97690349946978|3.72622474747475|3.65946716232962|3.4178814627995|2.99942307692308|3.02202368137783|3.01877419354839|2.97633262260128|3.40067754077792|3.61744399185336|3.39217772215269|3.3489500509684|2.9924946695096|3.71048994974874|2.97889007470651|3.23359918200409|3.80663727959698|3.49494427558257|3.3841|2.99579399141631|3.6773602484472|3.06856830601093|3.21224532224532|3.04773913043478|2.57611940298507|3.68439834024896|3.72643410852713|3.69202492211838|3.68819502074689|3.70805912596401|3.39133333333333|3.10857453754081|3.77661518661519|3.12739606126915|3.45519897304236|3.71592639593909|3.03644680851064|3.71592639593909|3.06583243823845|3.71592639593909|3.06006444683136|3.1624375|3.12453754080522|3.11332258064516|3.46021573604061|3.87977025392987|3.57290684624018	0.00109012	2.97884	3.93414	QTS000024_QTD000409_ENSG00000113441_chr5:96899334:T:C	Quach_2016	monocyte	monocyte	naive	monocyte_naive	ge	eQTL_catalogue
QTS000024_QTD000409	chr5:96970610:A:AT	ibd	chr5_96899334_T_C	ENSG00000113441	LNPEP	-0.380492	0.051214	3.9e-12	0.896539	1	chr5:96899334:T:C	5	96899334	280	6.03798	0.564532	5.96071428571428|5.95543933054393|6.07887029288703|6.2748125|6.77041257367387|6.86179797979798|6.40490196078431|7.11936794582393|5.81703619909502|5.06371848739496|5.81696832579185|5.81696832579185|5.5955991285403|5.81696832579185|5.9512925170068|5.62504366812227|5.82864253393665|5.80238738738739|5.81548532731377|5.81548532731377|5.682460496614|6.09743027888446|5.81548532731377|7.09556053811659|5.81548532731377|5.82864253393665|5.64969298245614|6.16784090909091|7.06461382113821|7.25097613882863|6.13993212669683|6.15385487528345|6.15385487528345|6.16940909090909|6.15541950113379|6.19167800453515|5.06316348195329|6.49607142857143|6.21081318681319|6.07053097345133|6.05713024282561|6.04378854625551|6.10185682326622|7.05051330798479|6.42880361173815|6.1055033557047|6.09051339285714|6.10413870246085|6.10165548098434|6.23605381165919|6.09051339285714|5.59079918032787|6.19988839285714|6.11690582959641|6.10322147651007|6.16144124168514|6.06255555555556|6.00909691629956|6.90647940074906|6.07601336302895|6.07610244988864|6.97187145557656|6.17468888888889|6.07610244988864|6.08966517857143|8.64754545454545|6.08803571428571|6.08944196428572|6.98416666666667|6.98416666666667|6.20200892857143|6.08970982142857|6.08803571428571|6.08803571428571|6.10313199105145|6.13119318181818|6.08803571428571|6.08948660714286|6.06242222222222|6.06242222222222|6.07174496644295|6.9557358490566|6.18799554565702|6.08948660714286|5.63634297520661|5.99534065934066|6.07570155902004|6.06097777777778|6.07570155902004|6.08926339285714|6.0622|6.0622|6.17345114345114|6.99377609108159|6.21820346320346|6.06097777777778|6.18572383073497|6.14288288288288|6.14288288288288|6.14407657657658|6.15794582392777|6.15794582392777|6.14407657657658|6.10284116331096|6.10284116331096|6.08921875|6.94084745762712|6.07583518930958|6.97892045454546|5.86677419354839|6.20180803571429|6.11670403587444|6.01780769230769|6.10302013422819|6.08803571428571|6.11670403587444|6.11670403587444|6.10302013422819|5.94346405228758|6.93949152542373|6.13038202247191|6.24350561797753|5.94372549019608|6.11688340807175|6.13062921348315|6.06251111111111|6.99320683111954|6.15202702702703|6.99320683111954|4.94669187145558|4.95606060606061|7.00650190114068|6.96712665406427|7.00686311787072|7.00686311787072|6.24132584269663|6.24806741573034|6.30473922902494|7.02613333333333|6.11008639308855|6.39521939953811|6.11862612612613|7.25488505747126|6.23535874439462|6.06050108932462|6.51043879907621|7.25781609195402|7.24393881453155|7.17881679389313|6.07565502183406|7.24393881453155|6.32600907029478|6.29849223946785|5.38328185328185|5.37290944123314|5.32164122137405|5.32164122137405|6.65501872659176|5.32164122137405|5.24398095238095|5.33181644359465|6.56548098434005|5.30079847908745|6.64265420560748|5.30173003802281|6.60451672862454|5.29163187855788|5.47216161616162|5.33147227533461|5.33156787762906|5.33147227533461|6.62886194029851|5.3111619047619|6.46003636363636|5.34151340996168|5.33777777777778|5.65392307692308|5.31144761904762|5.21756653992396|6.52675555555556|5.30727619047619|6.34401727861771|6.55055803571429|6.01586142322097|6.65359550561798|6.65230337078652|5.8414406779661|6.41373362445415|5.86337662337662|6.43686594202899|5.29235294117647|5.19379888268156|5.21321495327103|5.90169934640523|5.3024144486692|5.75745490981964|6.4547149122807|5.30727619047619|5.31740458015267|5.33192748091603|5.32757170172084|5.28713472485768|5.32171428571429|5.59888045540797|6.63569832402235|5.28177693761815|5.87815618221258|5.76565957446808|5.891|5.6915737704918|6.41461873638344|5.76893013100437|6.40095652173913|5.7235864978903|6.65839252336449|5.90261437908497|5.27124528301887|5.28120982986767|5.33160305343511|6.40491304347826|5.30125237191651|5.88583877995643|5.30125237191651|5.29745247148289|5.30125237191651|6.63523277467412|5.29308712121212|5.29066413662239|6.37704103671706|5.84857142857143|5.81010752688172|5.27672932330827|6.05773062730627|5.16033088235294|6.55815555555556|6.05161885245902|5.8539524838013|5.27718045112782|5.30710775047259|5.2871186440678|5.19888268156425|5.81618025751073|6.54204419889503|5.79134615384615|6.02811009174312|5.24665420560748|6.53440265486726|5.21723364485981|5.83479704797048|6.70170731707317|6.14885918003565|5.64016666666667|5.27803402646503|6.61513966480447|5.38913627639155|5.77603738317757|5.31045454545454|4.25422535211268|6.67624060150376|6.55513636363636|6.64564485981308|6.64564485981308|6.48285393258427|5.75052173913043|5.42083491461101|6.59422471910112|5.497|5.8640522875817|6.53604910714286|5.22758241758242|6.53604910714286|5.38545283018868|6.33798701298701|5.37532075471698|5.7174011299435|5.46942857142857|5.45271186440678|5.9146420824295|6.87059957173448|6.41826612903226	0.00201619	5.19876	7.12085	QTS000024_QTD000409_ENSG00000113441_chr5:96899334:T:C	Quach_2016	monocyte	monocyte	naive	monocyte_naive	ge	eQTL_catalogue
QTS000024_QTD000409	chr5:96970610:A:AT	ibd	chr5_96916728_G_A	ENSG00000164308	ERAP2	0.989489	0.0384372	4.69e-63	0.923959	1	chr5:96916728:G:A	5	96916728	280	19.1699	1.74581	15.6804411764706|15.0762343096234|15.5730125523013|15.5284583333333|17.3314734774067|18.1093535353535|17.7321764705882|19.9877878103837|21.2340271493213|18.5653571428571|21.2346832579186|21.2346832579186|20.4091503267974|21.2346832579186|19.4457823129252|20.4991048034934|21.2411085972851|21.1454279279279|21.1931602708804|21.1931602708804|20.9629796839729|17.8222310756972|21.1931602708804|19.9007174887892|21.1931602708804|21.2411085972851|20.5889692982456|21.4353181818182|18.2612398373984|19.4406724511931|21.3383257918552|21.3867120181406|21.3867120181406|21.4353181818182|21.3867120181406|21.3981859410431|18.7828025477707|20.8625|18.9556703296703|20.765685840708|20.7198454746137|20.6742070484582|21.2538255033557|17.5384410646388|21.2742437923251|21.2795078299776|21.2311383928571|21.2786353467562|21.254451901566|19.4880717488789|21.2311383928571|19.4915778688525|19.3743303571429|21.3257174887892|21.2780089485459|19.2632594235033|21.1363333333333|20.9466079295154|17.3676217228464|21.1797772828508|21.1798886414254|17.5319092627599|19.3044888888889|21.1798886414254|21.2271651785714|20.0757727272727|21.2070089285714|21.2272544642857|17.5659090909091|17.5659090909091|19.3907142857143|21.226875|21.2070089285714|21.2070089285714|21.2742505592841|16.3868371212121|21.2070089285714|21.2265625|21.1322222222222|21.1322222222222|19.1454586129754|17.5006603773585|19.3466146993318|21.2265625|19.6481198347107|20.902989010989|21.179710467706|21.1127555555556|21.179710467706|21.2269866071429|21.1326444444444|21.1326444444444|18.2207276507277|17.5993358633776|19.9642207792208|21.1127555555556|19.3303563474388|21.3980630630631|21.3980630630631|21.4178603603604|21.4662076749436|21.4662076749436|21.4178603603604|21.2741163310962|21.2741163310962|21.2266294642857|17.4668361581921|21.1797772828508|17.565303030303|20.4510107526882|19.3905357142857|21.3222421524664|16.5600192307692|21.2745413870246|21.2070089285714|21.3222421524664|21.3222421524664|21.2745413870246|20.7183442265795|17.4660640301318|21.3705393258427|19.5207191011236|20.7183006535948|21.3221076233184|21.3700224719101|21.1325777777778|17.5906831119545|21.4171396396396|17.5906831119545|18.7048960302457|18.740321969697|17.6241254752852|17.5245368620038|17.6244866920152|17.6244866920152|19.5041123595506|19.5180898876404|19.6951247165533|17.6636190476191|18.7198920086393|21.9939260969977|19.2675|17.6342528735632|20.9832062780269|20.3897167755991|21.6326096997691|17.6242911877395|17.5905927342256|17.6198473282443|20.4236026200873|17.5905927342256|18.9992970521542|20.6054767184035|18.7407142857143|18.7046050096339|18.5261259541985|18.5261259541985|17.1671348314607|18.5261259541985|18.5163238095238|18.5615487571702|20.8529753914989|18.4567870722433|17.1369158878505|18.4594486692015|17.0388289962825|18.4240796963947|16.848202020202|18.5634608030593|18.5643212237094|18.5634608030593|17.1017350746269|18.4927428571429|16.6665454545455|18.5989846743295|18.579846743295|17.9485|18.4943428571429|18.1918441064639|20.7375333333333|18.4736761904762|20.1564578833693|20.8059821428571|15.2427528089888|17.1659176029963|17.153127340824|17.6548305084746|20.3770524017467|18.0586363636364|16.6066666666667|18.4257305502846|18.0826070763501|18.1502056074766|18.1766666666667|18.4607604562738|19.4771943887776|20.5030263157895|18.4736761904762|18.5089312977099|18.565|18.5443212237094|18.4035673624288|18.529580952381|17.8225237191651|17.1134823091248|18.3896219281663|18.1095227765727|17.7631063829787|18.1492608695652|14.9657540983607|20.3648148148148|17.9063537117904|20.3194782608696|17.6397046413502|17.1708224299065|18.2057952069717|18.3496226415094|18.3843100189036|18.5597328244275|20.3210869565217|18.4540796963947|18.2611546840959|18.4540796963947|18.4386311787072|18.4540796963947|17.1080819366853|18.4230871212121|18.4045540796964|20.1872354211663|18.1436796536797|18.0201290322581|18.1093045112782|16.3224354243542|17.7098345588235|20.558|18.9763524590164|18.0257019438445|18.1098120300752|18.2125141776938|18.1439171374765|18.0840223463687|17.9096137339056|16.8688213627993|17.8332692307692|16.2192293577982|17.1024112149533|20.4876769911504|18.1510093457944|15.555036900369|20.400266075388|16.0657754010695|17.3606041666667|18.3580151228733|17.0572998137803|18.4933013435701|15.1518878504673|18.225|13.9964788732394|17.2354323308271|21.1053636363636|16.9880560747664|16.9880560747664|20.870202247191|18.2490434782609|17.9839658444023|20.5630786516854|18.5021730769231|18.2240305010893|20.8242633928571|17.7559523809524|20.8242633928571|18.2912264150943|20.1932251082251|18.2610943396226|15.0381920903955|18.3938476190476|18.4020527306968|18.3608242950108|15.6734047109208|15.8903830645161	0.00623504	15.5544	21.4179	QTS000024_QTD000409_ENSG00000164308_chr5:96916728:G:A	Quach_2016	monocyte	monocyte	naive	monocyte_naive	ge	eQTL_catalogue
QTS000024_QTD000414	chr11:1852991:C:T	uc	chr11_1852991_C_T	ENSG00000130592	LSP1	0.818422	0.0561791	1.14e-31	0.995916	1	chr11:1852991:C:T	11	1852991	12	9.35507	1.26818	7.7086015037594|7.97899709302326|12.2701949025487|7.76552023121387|9.77067153284671|9.96320175438596|9.9830962962963|10.0028340675477|9.38931133428981|8.9651007751938|9.74243283582089|8.72093233082707	0.105682	7.72425	11.6467	QTS000024_QTD000414_ENSG00000130592_chr11:1852991:C:T	Quach_2016	monocyte	monocyte	LPS_6h	monocyte_LPS_6h	ge	eQTL_catalogue
QTS000024_QTD000414	chr7:592301:G:A	uc	chr7_593542_G_T	ENSG00000197461	PDGFA	1.12502	0.160877	5.98e-11	0.918606	1	chr7:593542:G:T	7	593542	7	-16.4682	4.51753	-10.5736328125|-16.456050955414|-10.1793457943925|-18.3685193621868|-17.4240823970037|-21.2267924528302|-21.0489603024575	0.645361	-21.2001	-10.2385	QTS000024_QTD000414_ENSG00000197461_chr7:593542:G:T	Quach_2016	monocyte	monocyte	LPS_6h	monocyte_LPS_6h	ge	eQTL_catalogue
QTS000024_QTD000414	chr3:196688484:G:C	ibd	chr3_196688484_G_C	ENSG00000163964	PIGX	-0.839136	0.111198	2.64e-12	0.999888	1	chr3:196688484:G:C	3	196688484	3	-12.9233	1.5227	-13.3620382165605|-11.2294572368421|-14.1785504201681	0.507568	-14.1377	-11.3361	QTS000024_QTD000414_ENSG00000163964_chr3:196688484:G:C	Quach_2016	monocyte	monocyte	LPS_6h	monocyte_LPS_6h	ge	eQTL_catalogue
QTS000024_QTD000414	chr11:1852991:C:T	uc	chr11_1852991_C_T	ENSG00000283787	PRR33	0.632438	0.0512094	2.21e-25	0.995948	0.792522	chr11:1852991:C:T	11	1852991	12	7.34353	0.972684	6.16375939849624|6.21202034883721|9.48182908545727|6.05721098265896|7.77156204379562|7.8534649122807|7.85666666666667|7.88503671071953|7.37885222381636|6.99666666666667|7.65819402985075|6.80706766917293	0.081057	6.08651	9.04271	QTS000024_QTD000414_ENSG00000283787_chr11:1852991:C:T	Quach_2016	monocyte	monocyte	LPS_6h	monocyte_LPS_6h	ge	eQTL_catalogue
QTS000024_QTD000414	chr1:220878371:C:G	ibd	chr1_220878371_C_G	ENSG00000289142	ENSG00000289142	0.928581	0.0814226	1.05e-22	0.997826	1	chr1:220878371:C:G	1	220878371	36	10.998	2.16271	9.38326656394453|9.39239938080495|7.50863486842105|6.42298679867987|6.44311881188119|6.48557911908646|9.3240243902439|9.73438679245283|15.4574183976261|13.3225394548063|13.0893586005831|13.196093979442|13.3150144927536|8.87211062590975|12.4702298850575|12.4122058823529|8.2617665615142|8.19712050078247|10.8624232633279|11.5786173633441|11.5239024390244|12.5090507364975|11.3242045454545|12.4776960784314|12.9368253968254|11.6236978131213|11.2835059760956|11.6373641851107|12.1194339622642|11.6177309236948|12.0170281124498|11.6854343434343|11.970368852459|11.9458895705521|11.705537525355|11.8193724696356	0.0600753	6.4406	13.5894	QTS000024_QTD000414_ENSG00000289142_chr1:220878371:C:G	Quach_2016	monocyte	monocyte	LPS_6h	monocyte_LPS_6h	ge	eQTL_catalogue
QTS000024_QTD000414	chr7:592301:G:A	cd	chr7_593542_G_T	ENSG00000197461	PDGFA	1.12502	0.160877	5.98e-11	0.975668	0.998353	chr7:593542:G:T	7	593542	7	-8.75106	3.12489	-6.32441588785047|-5.07583497053045|-5.24279181708785|-10.259262086514|-10.102562432139|-12.1230603448276|-12.1295206971678	0.446412	-12.1286	-5.10088	QTS000024_QTD000414_ENSG00000197461_chr7:593542:G:T	Quach_2016	monocyte	monocyte	LPS_6h	monocyte_LPS_6h	ge	eQTL_catalogue
QTS000024_QTD000414	chr1:25386842:AACACAC:A	uc	chr1_25235176_G_A	ENSG00000187010	RHD	-1.20008	0.100896	4.32e-24	0.992134	1	chr1:25235176:G:A	1	25235176	10	21.9851	2.46118	23.5309803921569|25.08828125|19.101|17.20384|22.6988491048593|23.8041388174807|23.0009895833333|22.9412467532468|22.7319487179487|19.7498740554156	0.246118	17.6307	24.7993	QTS000024_QTD000414_ENSG00000187010_chr1:25235176:G:A	Quach_2016	monocyte	monocyte	LPS_6h	monocyte_LPS_6h	ge	eQTL_catalogue
QTS000024_QTD000414	chr7:592301:G:A	uc	chr7_593542_G_T	ENSG00000197461	PDGFA	1.12502	0.160877	5.98e-11	0.918606	0.998353	chr7:593542:G:T	7	593542	7	-16.4682	4.51753	-10.5736328125|-16.456050955414|-10.1793457943925|-18.3685193621868|-17.4240823970037|-21.2267924528302|-21.0489603024575	0.645361	-21.2001	-10.2385	QTS000024_QTD000414_ENSG00000197461_chr7:593542:G:T	Quach_2016	monocyte	monocyte	LPS_6h	monocyte_LPS_6h	ge	eQTL_catalogue
QTS000024_QTD000414	chr5:96970610:A:AT	ibd	chr5_96928135_C_T	ENSG00000113441	LNPEP	0.309993	0.0433285	2.44e-11	0.903308	1	chr5:96928135:C:T	5	96928135	280	4.27738	0.786249	5.81718487394958|5.85648535564854|5.83437238493724|5.90952083333333|5.82689587426326|6.04707070707071|5.76578431372549|6.31602708803612|4.19049773755656|3.4894537815126|4.19042986425339|4.19042986425339|4.03156862745098|4.19042986425339|4.26480725623583|4.05002183406113|4.19647058823529|4.17756756756757|4.18699774266366|4.18699774266366|4.11884875846501|5.68970119521912|4.18699774266366|6.29298206278027|4.18699774266366|4.19647058823529|4.06763157894737|4.38204545454546|6.19432926829268|6.29982646420824|4.36221719457014|4.37210884353741|4.37210884353741|4.38325|4.37331065759637|4.39054421768707|4.07295116772824|3.90189732142857|3.67850549450549|3.71438053097345|3.70618101545254|3.69801762114537|3.74029082774049|5.85747148288973|3.84453724604966|3.74778523489933|3.74066964285714|3.74903803131991|3.74020134228188|3.68887892376682|3.74066964285714|3.43485655737705|3.65863839285714|3.75807174887892|3.7496644295302|3.64330376940133|3.72464444444444|3.69041850220264|5.75960674157303|3.73142538975501|3.7315144766147|5.81404536862004|3.65068888888889|3.7315144766147|3.73984375|6.29575|3.73185267857143|3.73986607142857|5.82475378787879|5.82475378787879|3.66698660714286|3.73930803571429|3.73185267857143|3.73185267857143|3.74758389261745|5.48969696969697|3.73185267857143|3.73883928571429|3.72222222222222|3.72222222222222|3.40275167785235|5.80037735849057|3.65750556792873|3.73883928571429|3.46045454545455|3.68184615384615|3.7302004454343|3.71526666666667|3.7302004454343|3.73852678571429|3.72191111111111|3.72191111111111|4.83802494802495|5.8322770398482|4.09316017316017|3.71526666666667|3.65006681514477|3.76547297297297|3.76547297297297|3.77209459459459|3.78060948081264|3.78060948081264|3.77209459459459|3.74677852348993|3.74677852348993|3.73841517857143|5.78826741996233|3.73051224944321|5.82113636363636|3.60215053763441|3.66569196428571|3.75560538116592|5.61696153846154|3.74720357941835|3.73185267857143|3.75560538116592|3.75560538116592|3.74720357941835|3.64923747276688|5.78824858757062|3.764|3.6892808988764|3.64849673202614|3.75479820627803|3.76323595505618|3.72151111111111|5.82593927893738|3.76997747747748|5.82593927893738|3.57223062381853|3.57899621212121|5.83701520912548|5.80413988657845|5.8372433460076|5.8372433460076|3.68287640449438|3.68631460674157|3.71975056689342|5.85546666666667|3.76758099352052|3.90937644341801|3.42605855855856|5.93444444444444|3.77002242152466|3.6639651416122|3.92637413394919|5.9385632183908|5.92720841300191|5.89421755725191|3.67648471615721|5.92720841300191|3.6909977324263|4.07110864745011|4.02928571428571|4.02152215799615|3.98314885496183|3.98314885496183|5.45159176029963|3.98314885496183|3.95030476190476|3.99076481835564|4.37199105145414|3.96811787072243|5.44282242990654|3.97001901140684|5.41066914498141|3.96258064516129|3.33985858585859|3.99151051625239|3.99183556405354|3.99151051625239|5.43095149253731|3.97630476190476|5.2926|3.99908045977011|3.99392720306513|3.766|3.97699047619048|3.80032319391635|4.3502|3.97110476190476|4.2288120950324|4.36274553571429|5.49232209737828|5.4511797752809|5.44780898876404|3.58601694915254|4.2753711790393|3.58034632034632|5.27355072463768|3.96364326375712|3.88983240223464|3.9043738317757|3.60374727668845|3.97117870722433|4.17963927855711|4.29502192982456|3.97110476190476|3.97868320610687|3.98610687022901|3.98629063097514|3.95603415559772|3.97855238095238|3.68514231499051|5.43167597765363|3.94954631379962|3.57937093275488|3.51085106382979|3.58717391304348|4.66103278688525|4.26803921568627|3.34927947598253|4.25913043478261|3.49449367088608|5.44904672897196|3.59159041394335|3.94162264150943|3.94907372400756|3.98675572519084|4.26380434782609|3.96406072106262|3.57291938997821|3.96406072106262|3.96376425855513|3.96406072106262|5.43212290502793|3.95863636363636|3.95897533206831|4.24730021598272|3.550670995671|3.52778494623656|3.94366541353383|4.89084870848709|3.85667279411765|4.37404444444444|4.03301229508197|3.56628509719222|3.94402255639098|3.96638941398866|3.95145009416196|3.88495344506518|3.54328326180258|5.3575138121547|3.52777777777778|4.87355963302752|4.11439252336449|4.355|3.89865420560748|5.33387453874539|4.48166297117517|5.07686274509804|3.44047916666667|3.9424763705104|5.41737430167598|4.02806142034549|5.24979439252336|3.97426136363636|3.66443661971831|5.4659022556391|4.47381818181818|5.43781308411215|5.43781308411215|4.42359550561798|3.58919565217391|4.05531309297913|4.50728089887641|4.11173076923077|3.66790849673203|4.30375|3.77968864468864|4.30375|3.89360377358491|4.17333333333333|3.88954716981132|5.38256120527307|4.07051428571429|3.91798493408663|3.5485032537961|4.82319057815846|4.48594758064516	0.00280803	3.48873	5.93455	QTS000024_QTD000414_ENSG00000113441_chr5:96928135:C:T	Quach_2016	monocyte	monocyte	LPS_6h	monocyte_LPS_6h	ge	eQTL_catalogue
QTS000024_QTD000414	chr7:2763876:C:T	ibd	chr7_2772998_C_G	ENSG00000146535	GNA12	0.754957	0.0823244	1.59e-16	0.988126	0.961245	chr7:2772998:C:G	7	2772998	127	-8.34948	1.62433	-10.4087170474517|-8.20580696202532|-8.34726688102894|-8.92503164556962|-8.95201526717557|-8.9539908952959|-10.1585844748858|-9.00882442748092|-9.02281345565749|-10.1084242424242|-9.11913178294574|-8.98943597560976|-10.3082988871224|-8.75275115919629|-8.82953917050691|-8.73962006079027|-8.9645220030349|-8.92389728096677|-10.2716030534351|-8.97124809741248|-10.14407239819|-10.0745619335347|-9.83759398496241|-10.1889543446244|-7.01572886297376|-10.1547994056464|-10.0111637931034|-9.61379509379509|-9.22729106628242|-9.97771386430679|-9.35632857142857|-9.82584985835694|-9.66935622317597|-8.64071216617211|-8.94042089985486|-11.4041384615385|-9.97807749627422|-8.75237960339943|-9.96658571428571|-9.93880575539568|-9.33824207492795|-10.0823451327434|-8.0336075036075|-8.12026049204052|-7.17334757834758|-7.28077363896848|-8.82661473087819|-9.95186079545454|-9.64383737517832|-9.08544138929088|-10.6182419127989|-9.04112391930836|-9.65695714285714|-8.86864479315264|-8.89085836909871|-9.75452482269504|-9.99043352601156|-10.1602232142857|-10.0696947674419|-9.8442794117647|-6.7564914992272|-9.39540029112082|-5.45416666666667|-9.09237813884786|-8.78316890881913|-6.03398763523957|-9.01703812316716|-8.40016641452345|-8.35662668665667|-8.36471556886227|-8.27822075782537|-7.64881024096386|-6.71341463414634|-8.40016641452345|-8.47990867579909|-6.06814814814815|-9.26384848484848|-8.46702127659574|-9.19425339366516|-9.21106927710843|-10.0740119760479|-6.78918836140888|-8.46419207317073|-10.0445820895522|-9.88136498516321|-9.18222222222222|-10.2662652439024|-9.29287234042553|-7.13495238095238|-8.33973553719008|-8.38129568106312|-8.33963636363636|-8.35690397350993|-6.42213689482471|-8.59794217687075|-5.15066101694915|-8.36553156146179|-5.23439862542955|-8.39822259136213|-8.12724540901502|-8.30186978297162|-5.51309243697479|-5.35893356643357|-5.14313758389262|-5.14036974789916|-5.16045454545455|-5.37015761821366|-5.14313758389262|-5.13452261306533|-8.35181063122924|-9.00861111111111|-8.97928338762215|-5.2553859348199|-5.22929794520548|-8.98263414634146|-6.56057823129252|-8.95304560260586|-8.27939086294416|-4.52375838926175|-6.8707765451664|-5.90865|-5.55084935897436|-6.36243548387097|-6.48675548589342|-5.36185123966942|-6.57420289855072|-5.54605633802817	0.01279	-10.3028	-5.14314	QTS000024_QTD000414_ENSG00000146535_chr7:2772998:C:G	Quach_2016	monocyte	monocyte	LPS_6h	monocyte_LPS_6h	ge	eQTL_catalogue
QTS000024_QTD000414	chr1:93203661:T:C	ibd	chr1_93194205_A_G	ENSG00000117505	DR1	-0.586212	0.0549517	1.22e-20	0.872193	0.884896	chr1:93194205:A:G	1	93194205	172	-12.1683	1.20156	-12.4631578947368|-13.2593617021277|-12.4944748858447|-11.5734831460674|-9.05273127753304|-12.4687723214286|-12.5899772209567|-12.6989342403628|-12.5465681818182|-12.4209234234234|-12.2528824833703|-12.249800443459|-12.5350566893424|-12.6445995423341|-9.69349099099099|-12.6504118993135|-9.69175675675676|-12.5597085201794|-12.5585|-9.63946428571429|-10.3617344173442|-9.83011160714286|-7.08880487804878|-9.82868303571429|-7.08367396593674|-9.79488888888889|-9.79488888888889|-9.83861607142857|-9.86062639821029|-11.5297811816193|-9.45195822454308|-12.6252477477477|-12.7647264770241|-9.8129490616622|-9.80538873994638|-9.80900804289544|-12.775548245614|-12.8318281938326|-12.3726385809313|-9.83174731182796|-12.4191371681416|-9.80361930294906|-9.75133333333333|-12.5340444444444|-12.8233259911894|-9.75144|-12.7391466083151|-12.7933626373626|-12.8228193832599|-12.8228193832599|-9.75309333333333|-12.7705043859649|-12.9140798226164|-12.7726973684211|-12.7169213973799|-12.8007692307692|-9.59997375328084|-12.5984632516704|-12.8289647577093|-12.831872246696|-9.75490666666667|-12.747636761488|-12.4991897654584|-12.7755263157895|-12.7755263157895|-12.7647807017544|-12.5170288248337|-9.75277333333333|-12.6334707158351|-12.3657537154989|-12.1992456896552|-12.2758008658009|-12.8326431718062|-12.7484026258206|-12.6804424778761|-12.7484026258206|-12.5266592920354|-12.5002428256071|-12.6572766884532|-12.6879257641921|-12.0465392781316|-12.5951893095768|-12.7679340659341|-12.7679340659341|-12.7728131868132|-12.7217067833698|-12.6311883408072|-12.6854585152838|-12.5388444444444|-12.7690989010989|-12.712056892779|-12.5541202672606|-12.7409868421053|-12.7397587719298|-12.6857205240175|-12.5777008928571|-12.7459429824561|-12.7178774617068|-12.3661063829787|-12.6901091703057|-12.5261555555556|-12.7178774617068|-12.5645555555556|-12.5645555555556|-12.6908296943231|-12.738249452954|-12.506814159292|-14.0943520782396|-11.379381443299|-12.7463157894737|-12.5103761061947|-12.7202625820569|-12.6925109170306|-12.6903711790393|-12.5922123893805|-12.4167590618337|-12.6720935412027|-12.7674122807018|-12.7954505494505|-12.7954505494505|-12.4666595289079|-12.7954505494505|-12.5934444444444|-12.8165198237885|-12.5936888888889|-12.7883516483516|-12.8165198237885|-12.8978538812785|-12.7609210526316|-12.7609210526316|-12.7609210526316|-12.7609210526316|-12.7579824561403|-12.7095384615385|-12.7217841409692|-12.6858888888889|-12.7178681318681|-12.7752863436123|-12.7472087912088|-12.7868942731278|-12.7686414253898|-14.6872521246459|-11.8813228699552|-12.3928444444444|-12.3376666666667|-12.3371333333333|-12.4338975501114|-11.6827130044843|-12.3212141280353|-12.4035333333333|-12.4035333333333|-12.6321525885559|-12.4210467706013|-12.4766219239374|-11.8494356659142|-12.3877455357143|-12.4742281879195|-12.5013004484305|-12.47225950783|-12.4663087248322|-11.5276905829596|-11.5276905829596|-15.3089010989011|-12.7241031390135|-11.4728923766816|-12.1590829694323|-12.4565995525727|-11.9242580645161|-12.1245217391304|-13.6238916256158|-13.6575308641975|-12.9552185089974	0.00698579	-13.5236	-9.61083	QTS000024_QTD000414_ENSG00000117505_chr1:93194205:A:G	Quach_2016	monocyte	monocyte	LPS_6h	monocyte_LPS_6h	ge	eQTL_catalogue
QTS000024_QTD000414	chr1:25386842:AACACAC:A	uc	chr1_25235176_G_A	ENSG00000187010	RHD	-1.20008	0.100896	4.32e-24	0.992134	0.950871	chr1:25235176:G:A	1	25235176	10	21.9851	2.46118	23.5309803921569|25.08828125|19.101|17.20384|22.6988491048593|23.8041388174807|23.0009895833333|22.9412467532468|22.7319487179487|19.7498740554156	0.246118	17.6307	24.7993	QTS000024_QTD000414_ENSG00000187010_chr1:25235176:G:A	Quach_2016	monocyte	monocyte	LPS_6h	monocyte_LPS_6h	ge	eQTL_catalogue
QTS000024_QTD000414	chr2:181459315:G:GT	cd	chr2_181469957_C_T	ENSG00000115232	ITGA4	-0.444589	0.0812854	1.6e-07	0.988375	0.942426	chr2:181469957:C:T	2	181469957	13	3.79021	0.159818	3.74737690241719|3.79399277326107|3.91651546391753|3.63017714791851|3.83033027522936|3.74818348623853|4.02082342177493|3.8315206185567|3.66164473684211|3.62555004135649|3.50227992957746|3.93441592920354|4.02996366939146	0.0122937	3.53926	4.02722	QTS000024_QTD000414_ENSG00000115232_chr2:181469957:C:T	Quach_2016	monocyte	monocyte	LPS_6h	monocyte_LPS_6h	ge	eQTL_catalogue
QTS000024_QTD000414	chr1:93203661:T:C	cd	chr1_93194205_A_G	ENSG00000117505	DR1	-0.586212	0.0549517	1.22e-20	0.888205	0.998753	chr1:93194205:A:G	1	93194205	172	-8.00968	0.883231	-8.21703470031546|-8.29690828402367|-8.36785932721713|-7.82705167173252|-5.77238764044944|-8.43808157099698|-8.27395209580838|-8.38357784431138|-8.26420658682635|-8.43255351681957|-8.2601644245142|-8.28284857571214|-8.35039274924471|-8.42330792682927|-6.14844285714286|-8.45295107033639|-6.11241477272727|-8.39824587706147|-8.30938345864662|-6.10817538896747|-9.08190023752969|-6.18523876404494|-4.26159824046921|-6.17566619915849|-4.29408554572271|-6.19929676511955|-6.19929676511955|-6.19929676511955|-6.19929676511955|-7.49517780938834|-6.59398907103825|-8.28007385524372|-8.27443971631206|-6.26751712328767|-6.26268835616438|-6.265|-8.26333333333333|-8.25162889518414|-7.96014265335235|-6.29502581755594|-8.4286036036036|-6.2508547008547|-6.22955706984668|-8.46894894894895|-8.28135135135135|-6.24025597269625|-8.24616147308782|-8.28019914651494|-8.24583569405099|-8.25753191489362|-6.2095246179966|-8.22507062146893|-8.23797736916549|-8.26148936170213|-8.22648305084746|-8.24978753541077|-6.15755892255892|-8.48082458770615|-8.28499288762447|-8.27509943181818|-6.17920608108108|-8.22834745762712|-8.74943283582089|-8.23994342291372|-8.25161473087819|-8.22138418079096|-8.68489230769231|-6.20932088285229|-8.1454965034965|-8.70593423019432|-9.01345541401274|-9.04532695374801|-8.25215297450425|-8.21723554301833|-8.58017964071856|-8.2288418079096|-8.46345291479821|-8.42650297619048|-8.12544055944056|-8.1501683029453|-8.79677519379845|-8.40303120356612|-8.2053813559322|-8.2053813559322|-8.23177053824363|-8.18847887323944|-8.48420180722892|-8.16002808988764|-8.42161194029851|-8.20612994350282|-8.17075949367089|-8.43832335329341|-8.19448519040903|-8.20526836158192|-8.13733893557423|-8.44799100449775|-8.20925141242938|-8.18601408450704|-8.67473134328358|-8.16301966292135|-8.45092953523238|-8.17450070323488|-8.42630402384501|-8.46414670658683|-8.17496483825598|-8.17609550561798|-8.42485842026826|-8.99312012480499|-7.51907356948229|-8.1863661971831|-8.40221396731055|-8.15309957924264|-8.14169467787115|-8.15173913043478|-8.48238450074516|-8.74393393393393|-8.55604511278195|-8.28156472261735|-8.2463597733711|-8.2463597733711|-8.78119155354449|-8.2463597733711|-8.49632683658171|-8.25347517730497|-8.48377245508982|-8.23012729844413|-8.25347517730497|-7.91212885154062|-8.21889830508475|-8.23052333804809|-8.21889830508475|-8.21889830508475|-8.22862800565771|-8.19099150141643|-8.18086402266289|-8.54588323353293|-8.20798581560284|-8.2269219858156|-8.21526912181303|-8.23439716312057|-8.60828828828829|-10.6459958932238|-8.15241538461538|-8.12941690962099|-8.06969476744186|-8.09287172011662|-8.15010218978102|-8.02848998459168|-8.08914492753623|-8.1127761627907|-8.08926086956522|-9.16205533596838|-8.12981049562682|-8.15358187134503|-8.10077160493827|-8.11361111111111|-8.15201754385965|-8.15143274853801|-8.16266471449488|-8.13494890510949|-7.88550613496933|-7.88550613496933|-10.1317090909091|-8.67729357798165|-7.84802147239264|-8.66074650077761|-8.03477633477634|-8.4912404287902|-8.62021638330758|-8.71070866141732|-8.64265625|-7.76514637904468	0.00513506	-9.03656	-6.12232	QTS000024_QTD000414_ENSG00000117505_chr1:93194205:A:G	Quach_2016	monocyte	monocyte	LPS_6h	monocyte_LPS_6h	ge	eQTL_catalogue
QTS000024_QTD000414	chr15:80675204:T:C	uc	chr15_80647774_A_C	ENSG00000136379	ABHD17C	0.516597	0.070126	7.37e-12	0.824529	1	chr15:80647774:A:C	15	80647774	30	-7.72823	2.24471	-5.12110552763819|-2.32796235294118|-8.04809756097561|-0.856409523809524|-8.67048899755501|-7.20774193548387|-7.14357798165138|-7.32882629107981|-7.85297235023041|-6.39453629032258|-8.29945891783567|-8.277|-8.00554240631164|-9.92954356846473|-11.0383974358974|-7.95942857142857|-7.84009174311927|-10.1434990059642|-10.1306496062992|-10.1219488188976|-7.86458563535912|-10.1370078740157|-7.65388278388278|-7.50558558558559|-11.2800873362445|-7.42974729241877|-7.49895551257253|-5.18477558348294|-7.32956912028725|-7.26539449541284	0.0748236	-11.1049	-1.92329	QTS000024_QTD000414_ENSG00000136379_chr15:80647774:A:C	Quach_2016	monocyte	monocyte	LPS_6h	monocyte_LPS_6h	ge	eQTL_catalogue
QTS000024_QTD000414	chr14:68794755:A:G	ibd	chr14_68793846_G_C	ENSG00000185650	ZFP36L1	-0.680103	0.0731074	6.97e-17	0.982638	1	chr14:68793846:G:C	14	68793846	37	8.72503	0.954047	10.4345666666667|10.4849415692821|10.4866110183639|10.4873455759599|7.94167774086379|10.5384201680672|10.6766562009419|9.87963607594937|10.0197026604069|8.91779014308426|8.0309375|8.89095541401274|9.06273021001616|9.13575039494471|8.41471608832808|8.4161356466877|8.97592125984252|8.22621451104101|8.27396825396825|8.29136724960254|8.30386942675159|8.10666666666667|8.03770491803279|8.02454991816694|7.7085|8.11081260364842|8.08712146422629|8.08712146422629|8.62710482529118|7.96820895522388|8.03550580431178|8.03391376451078|7.97851729818781|8.01353233830846|8.30574043261231|7.56705785123967|8.24400662251656	0.0257851	7.69436	10.5522	QTS000024_QTD000414_ENSG00000185650_chr14:68793846:G:C	Quach_2016	monocyte	monocyte	LPS_6h	monocyte_LPS_6h	ge	eQTL_catalogue
QTS000024_QTD000414	chr5:96970610:A:AT	ibd	chr5_96916728_G_A	ENSG00000164308	ERAP2	0.8928	0.0283337	1.18e-72	0.920838	1	chr5:96916728:G:A	5	96916728	280	17.2867	1.46609	15.2515756302521|14.5373640167364|15.0869456066946|14.9066666666667|15.8083693516699|16.5092525252525|16.1637058823529|18.2130248306998|18.7609502262443|16.0584663865546|18.7618325791855|18.7618325791855|18.0237037037037|18.7618325791855|17.9131972789116|18.1101091703057|18.7657013574661|18.6811711711712|18.7233408577878|18.7233408577878|18.4766817155756|16.4593227091633|18.7233408577878|18.1389237668161|18.7233408577878|18.7657013574661|18.1895614035088|18.8515|16.5585162601626|17.5879175704989|18.7661990950226|18.8087528344671|18.8087528344671|18.8499090909091|18.8071655328798|18.7892517006803|17.0409129511677|18.59546875|17.6536703296703|18.6429646017699|18.6018101545254|18.5608370044053|19.0629082774049|15.9304372623574|18.9517381489842|19.0898657718121|19.0488616071429|19.0914765100671|19.0632438478747|18.0331614349776|19.0488616071429|17.4872950819672|17.9030580357143|19.1329372197309|19.0901342281879|17.8077605321508|18.9631111111111|18.7927092511013|15.7832209737828|19.0019153674833|19.0019821826281|15.9324007561437|17.8452666666667|19.0019821826281|19.0443973214286|18.0374772727273|19.0206919642857|19.0445982142857|15.9632007575758|15.9632007575758|17.9250669642857|19.0436160714286|19.0206919642857|19.0206919642857|19.0861521252796|14.9326136363636|19.0206919642857|19.0431696428571|18.9585333333333|18.9585333333333|17.8046532438479|15.9037547169811|17.8832293986637|19.0431696428571|17.6269628099174|18.7529450549451|19.0010022271715|18.9361555555556|19.0010022271715|19.0434151785714|18.9587777777778|18.9587777777778|16.2235135135135|15.9937381404175|18.0232034632035|18.9361555555556|17.861425389755|19.1920495495495|19.1920495495495|19.2143918918919|19.2577652370203|19.2577652370203|19.2143918918919|19.0854362416107|19.0854362416107|19.0428348214286|15.8734651600753|19.000868596882|15.9630303030303|18.3470752688172|17.9235491071429|19.1286771300448|14.7294230769231|19.0858836689038|19.0206919642857|19.1286771300448|19.1286771300448|19.0858836689038|18.5869063180828|15.8728436911488|19.1719775280899|18.0426292134831|18.586165577342|19.127735426009|19.1707191011236|18.9577555555556|15.9821442125237|19.207545045045|15.9821442125237|16.8771266540643|16.9090909090909|16.0125285171103|15.921965973535|16.0127756653992|16.0127756653992|18.0219775280899|18.0351235955056|18.1987074829932|16.0492571428571|17.1184665226782|19.7480138568129|17.9155405405405|15.982816091954|18.7547757847534|18.2247276688453|19.3524018475751|15.9728735632184|15.9423326959847|15.9687213740458|18.2563537117904|15.9423326959847|17.5221995464853|18.5211973392461|16.8840926640927|16.8515606936416|16.6907633587786|16.6907633587786|15.4046629213483|16.6907633587786|16.7033904761905|16.7226768642447|18.6807158836689|16.6281939163498|15.3758130841121|16.6291064638783|15.2894795539033|16.5974383301708|15.5541818181818|16.7244168260038|16.7249713193117|16.7244168260038|15.3459888059701|16.6607047619048|14.9553818181818|16.7564176245211|16.7408620689655|16.0764615384615|16.662380952381|16.3960456273764|18.5740888888889|16.6452|18.0532613390929|18.6381919642857|13.796872659176|15.4034831460674|15.3941198501873|16.2715889830508|18.2507641921397|16.6702597402597|14.9015942028986|16.6005882352941|16.2914525139665|16.3523551401869|16.7792156862745|16.6321482889734|17.4660120240481|18.3552850877193|16.6452|16.676965648855|16.7227671755725|16.7088527724665|16.5820303605313|16.6908761904762|15.8512903225806|15.3509869646182|16.5642155009452|16.7100433839479|16.3905319148936|16.746847826087|13.3677704918033|18.2304139433551|16.6502183406114|18.189847826087|16.2706329113924|15.4012897196262|16.7964488017429|16.5289811320755|16.5602268431002|16.7182442748092|18.1919565217391|16.6230740037951|16.8374945533769|16.6230740037951|16.6136692015209|16.6230740037951|15.3465176908752|16.5952083333333|16.5832068311195|18.0701943844492|16.7284632034632|16.6337204301075|16.299530075188|14.6612177121771|15.9399816176471|18.3910444444444|16.9819057377049|16.6478833693305|16.2998496240602|16.3922873345936|16.3305461393597|16.2966480446927|16.5405793991416|15.1389686924494|16.471282051282|14.5709541284404|15.4570841121495|18.3352654867257|16.3576261682243|14.0772878228782|18.1891796008869|14.3558645276292|16.028625|16.5435538752363|15.3081191806331|16.6462188099808|13.6978317757009|16.4011363636364|12.3230633802817|15.4727255639098|18.8400454545455|15.2324299065421|15.2324299065421|18.6326966292135|16.7652173913043|16.1559772296015|18.2743146067416|16.6411538461538|16.6584749455338|18.5535267857143|15.978956043956|18.5535267857143|16.4606603773585|17.9912987012987|16.4242452830189|13.5650847457627|16.519219047619|16.535988700565|16.7808026030369|14.2773233404711|15.0390927419355	0.00523604	14.3539	19.1924	QTS000024_QTD000414_ENSG00000164308_chr5:96916728:G:A	Quach_2016	monocyte	monocyte	LPS_6h	monocyte_LPS_6h	ge	eQTL_catalogue
QTS000024_QTD000414	chr3:172140733:G:A	cd	chr3_172140733_G_A	ENSG00000075420	FNDC3B	-0.565018	0.0939934	1.1e-08	0.999009	1	chr3:172140733:G:A	3	172140733	1	9.18728		9.18728		9.18728	9.18728	QTS000024_QTD000414_ENSG00000075420_chr3:172140733:G:A	Quach_2016	monocyte	monocyte	LPS_6h	monocyte_LPS_6h	ge	eQTL_catalogue
QTS000024_QTD000414	chr7:2763876:C:T	uc	chr7_2772998_C_G	ENSG00000146535	GNA12	0.754957	0.0823244	1.59e-16	0.974254	0.961245	chr7:2772998:C:G	7	2772998	127	-6.26922	1.26787	-8.07989085948158|-6.2108622754491|-6.22541966426858|-6.87042630937881|-6.81810465116279|-6.8137182448037|-7.76068604651163|-6.83752027809965|-6.89359813084112|-7.72171296296296|-6.79981502890173|-6.84909407665505|-7.75588516746411|-6.64674882629108|-6.6374480369515|-6.66358053302433|-6.79818181818182|-6.81386389850058|-7.70664375715922|-6.78263521288838|-7.73048275862069|-7.72811123986095|-7.4172335600907|-7.82613122171946|-5.46287173666288|-7.82838487972509|-7.74196666666667|-7.33740088105727|-6.99098253275109|-7.54168338907469|-7.11121606948969|-7.50762987012987|-7.29900647948164|-6.45658536585366|-6.75433114035088|-7.77011530398323|-7.43095449500555|-6.60168803418803|-7.5017311827957|-7.47561688311688|-6.94613076098607|-7.75037414965986|-6.01219222462203|-6.13234972677596|-5.33441737288136|-5.40061636556854|-6.55956842105263|-7.50922829581994|-7.23804068522484|-6.7578471474704|-8.1090977443609|-6.76135775862069|-7.33970684039088|-6.64911229946524|-6.61139361702128|-7.48306855277476|-7.67300776914539|-7.57788013318535|-7.62990088105727|-7.37236784140969|-5.03043728423475|-7.11647188533627|-3.88979328165375|-6.82432372505543|-6.41478165938865|-4.52899071925754|-6.89419282511211|-6.28111990950226|-6.35561003420753|-6.37857305936073|-5.62696528555431|-5.80435428571429|-5.07373271889401|-6.28111990950226|-6.33102272727273|-4.50419243986254|-6.97961187214612|-6.3382252559727|-6.96661714285714|-6.95807736063709|-7.67324971493729|-5.11933025404157|-6.30250851305335|-7.64757954545455|-7.49160854893138|-6.97304446978335|-7.88603044496487|-7.00424971363116|-5.3069893742621|-6.16814180929095|-6.19084662576687|-6.1831862745098|-6.19333742331288|-4.73751231527094|-6.24918417799753|-3.8081328320802|-6.19440344403444|-3.78907960199005|-6.20334969325153|-6.01014814814815|-6.13171393341554|-4.07996268656716|-3.65352800953516|-3.79840148698885|-3.79468982630273|-3.80783850931677|-3.65914081145585|-3.77966707768187|-3.78433333333333|-6.15396572827417|-6.76474846625767|-6.73172161172161|-3.88325728770596|-3.86570886075949|-6.75344743276284|-4.8040099626401|-6.70386585365854|-6.07086848635236|-3.3534328358209|-5.2297466827503|-4.470605296343|-4.2499754601227|-4.46739524348811|-4.90349526066351|-4.04983770287141|-5.16128950695322|-4.32714285714286	0.0099832	-7.82805	-3.78037	QTS000024_QTD000414_ENSG00000146535_chr7:2772998:C:G	Quach_2016	monocyte	monocyte	LPS_6h	monocyte_LPS_6h	ge	eQTL_catalogue
QTS000024_QTD000414	chr2:181459315:G:GT	uc	chr2_181469957_C_T	ENSG00000115232	ITGA4	-0.444589	0.0812854	1.6e-07	0.987454	1	chr2:181469957:C:T	2	181469957	13	6.21929	0.284013	6.10177842565598|6.19461651917404|6.22790163934426|6.08081602373887|6.2128869047619|6.07964285714286|6.59873873873874|6.35311965811966|5.9605890227577|5.97178474114441|5.74111111111111|6.6455754857997|6.68221385542169	0.0218471	5.80695	6.67122	QTS000024_QTD000414_ENSG00000115232_chr2:181469957:C:T	Quach_2016	monocyte	monocyte	LPS_6h	monocyte_LPS_6h	ge	eQTL_catalogue
QTS000024_QTD000414	chr7:592301:G:A	ibd	chr7_593542_G_T	ENSG00000197461	PDGFA	1.12502	0.160877	5.98e-11	0.975412	0.998353	chr7:593542:G:T	7	593542	7	-13.4322	4.55946	-9.25418803418803|-8.84794520547945|-8.12828358208955|-15.7495703125|-15.2282487725041|-18.4429508196721|-18.3744224422442	0.651351	-18.4327	-8.23623	QTS000024_QTD000414_ENSG00000197461_chr7:593542:G:T	Quach_2016	monocyte	monocyte	LPS_6h	monocyte_LPS_6h	ge	eQTL_catalogue
QTS000024_QTD000414	chr2:181459315:G:GT	uc	chr2_181469957_C_T	ENSG00000115232	ITGA4	-0.444589	0.0812854	1.6e-07	0.987454	0.942426	chr2:181469957:C:T	2	181469957	13	6.21929	0.284013	6.10177842565598|6.19461651917404|6.22790163934426|6.08081602373887|6.2128869047619|6.07964285714286|6.59873873873874|6.35311965811966|5.9605890227577|5.97178474114441|5.74111111111111|6.6455754857997|6.68221385542169	0.0218471	5.80695	6.67122	QTS000024_QTD000414_ENSG00000115232_chr2:181469957:C:T	Quach_2016	monocyte	monocyte	LPS_6h	monocyte_LPS_6h	ge	eQTL_catalogue
QTS000024_QTD000414	chr7:2763876:C:T	uc	chr7_2772998_C_G	ENSG00000146535	GNA12	0.754957	0.0823244	1.59e-16	0.974254	1	chr7:2772998:C:G	7	2772998	127	-6.26922	1.26787	-8.07989085948158|-6.2108622754491|-6.22541966426858|-6.87042630937881|-6.81810465116279|-6.8137182448037|-7.76068604651163|-6.83752027809965|-6.89359813084112|-7.72171296296296|-6.79981502890173|-6.84909407665505|-7.75588516746411|-6.64674882629108|-6.6374480369515|-6.66358053302433|-6.79818181818182|-6.81386389850058|-7.70664375715922|-6.78263521288838|-7.73048275862069|-7.72811123986095|-7.4172335600907|-7.82613122171946|-5.46287173666288|-7.82838487972509|-7.74196666666667|-7.33740088105727|-6.99098253275109|-7.54168338907469|-7.11121606948969|-7.50762987012987|-7.29900647948164|-6.45658536585366|-6.75433114035088|-7.77011530398323|-7.43095449500555|-6.60168803418803|-7.5017311827957|-7.47561688311688|-6.94613076098607|-7.75037414965986|-6.01219222462203|-6.13234972677596|-5.33441737288136|-5.40061636556854|-6.55956842105263|-7.50922829581994|-7.23804068522484|-6.7578471474704|-8.1090977443609|-6.76135775862069|-7.33970684039088|-6.64911229946524|-6.61139361702128|-7.48306855277476|-7.67300776914539|-7.57788013318535|-7.62990088105727|-7.37236784140969|-5.03043728423475|-7.11647188533627|-3.88979328165375|-6.82432372505543|-6.41478165938865|-4.52899071925754|-6.89419282511211|-6.28111990950226|-6.35561003420753|-6.37857305936073|-5.62696528555431|-5.80435428571429|-5.07373271889401|-6.28111990950226|-6.33102272727273|-4.50419243986254|-6.97961187214612|-6.3382252559727|-6.96661714285714|-6.95807736063709|-7.67324971493729|-5.11933025404157|-6.30250851305335|-7.64757954545455|-7.49160854893138|-6.97304446978335|-7.88603044496487|-7.00424971363116|-5.3069893742621|-6.16814180929095|-6.19084662576687|-6.1831862745098|-6.19333742331288|-4.73751231527094|-6.24918417799753|-3.8081328320802|-6.19440344403444|-3.78907960199005|-6.20334969325153|-6.01014814814815|-6.13171393341554|-4.07996268656716|-3.65352800953516|-3.79840148698885|-3.79468982630273|-3.80783850931677|-3.65914081145585|-3.77966707768187|-3.78433333333333|-6.15396572827417|-6.76474846625767|-6.73172161172161|-3.88325728770596|-3.86570886075949|-6.75344743276284|-4.8040099626401|-6.70386585365854|-6.07086848635236|-3.3534328358209|-5.2297466827503|-4.470605296343|-4.2499754601227|-4.46739524348811|-4.90349526066351|-4.04983770287141|-5.16128950695322|-4.32714285714286	0.0099832	-7.82805	-3.78037	QTS000024_QTD000414_ENSG00000146535_chr7:2772998:C:G	Quach_2016	monocyte	monocyte	LPS_6h	monocyte_LPS_6h	ge	eQTL_catalogue
QTS000024_QTD000414	chr11:1852991:C:T	ibd	chr11_1852991_C_T	ENSG00000283787	PRR33	0.632438	0.0512094	2.21e-25	0.999665	1	chr11:1852991:C:T	11	1852991	12	8.5911	1.09287	7.28046181172291|7.29329351535836|10.7192881355932|7.11645161290323|9.14694158075601|9.34220869565217|9.32029876977153|9.33862608695652|8.74670068027211|8.05866071428571|8.93900696864111|7.79122203098107	0.0910726	7.16155	10.3406	QTS000024_QTD000414_ENSG00000283787_chr11:1852991:C:T	Quach_2016	monocyte	monocyte	LPS_6h	monocyte_LPS_6h	ge	eQTL_catalogue
QTS000024_QTD000414	chr11:1852991:C:T	uc	chr11_1852991_C_T	ENSG00000130592	LSP1	0.818422	0.0561791	1.14e-31	0.995916	0.792522	chr11:1852991:C:T	11	1852991	12	9.35507	1.26818	7.7086015037594|7.97899709302326|12.2701949025487|7.76552023121387|9.77067153284671|9.96320175438596|9.9830962962963|10.0028340675477|9.38931133428981|8.9651007751938|9.74243283582089|8.72093233082707	0.105682	7.72425	11.6467	QTS000024_QTD000414_ENSG00000130592_chr11:1852991:C:T	Quach_2016	monocyte	monocyte	LPS_6h	monocyte_LPS_6h	ge	eQTL_catalogue
QTS000024_QTD000414	chr9:136395559:G:A	ibd	chr9_136376903_T_C	ENSG00000187796	CARD9	0.365493	0.0689458	3.56e-07	0.969814	0.866046	chr9:136376903:T:C	9	136376903	58	3.22588	0.444272	2.96853459972863|2.86945477075589|3.16703146374829|3.41971049457177|2.59700130378096|1.59711402623613|3.00195075757576|2.93210227272727|2.88929577464789|2.82055353901996|2.93851851851852|2.86905660377358|3.20489523809524|3.2042435775452|3.17931428571429|3.20800762631077|3.89535524920467|3.90848128342246|2.99238853503185|3.61940928270042|3.84881922675026|3.86356236786469|3.17315889628925|3.13492467043314|3.16773549000951|3.15722857142857|3.06098406747891|3.2351372118551|3.88772179627601|3.24082433758587|3.22217680608365|3.24807843137255|3.90966377440347|3.24494129158513|3.15047797563261|3.20751224289912|3.94307943416757|3.42677024482109|3.49029135338346|3.63335073068894|3.62970649895178|3.0136354056902|3.63578892371996|3.98909586056645|2.87034773445732|3.20211995863495|2.96274082568807|2.96955172413793|3.00059233449477|3.00230409356725|3.38627753303965|3.27971674876847|3.70686713286713|3.29156862745098|2.82569004524887|3.99151260504202|2.39614056720099|2.41836363636364	0.00765986	2.40559	3.96954	QTS000024_QTD000414_ENSG00000187796_chr9:136376903:T:C	Quach_2016	monocyte	monocyte	LPS_6h	monocyte_LPS_6h	ge	eQTL_catalogue
QTS000024_QTD000414	chr5:96970610:A:AT	ibd	chr5_96916728_G_A	ENSG00000164308	ERAP2	0.8928	0.0283337	1.18e-72	0.920838	0.893721	chr5:96916728:G:A	5	96916728	280	17.2867	1.46609	15.2515756302521|14.5373640167364|15.0869456066946|14.9066666666667|15.8083693516699|16.5092525252525|16.1637058823529|18.2130248306998|18.7609502262443|16.0584663865546|18.7618325791855|18.7618325791855|18.0237037037037|18.7618325791855|17.9131972789116|18.1101091703057|18.7657013574661|18.6811711711712|18.7233408577878|18.7233408577878|18.4766817155756|16.4593227091633|18.7233408577878|18.1389237668161|18.7233408577878|18.7657013574661|18.1895614035088|18.8515|16.5585162601626|17.5879175704989|18.7661990950226|18.8087528344671|18.8087528344671|18.8499090909091|18.8071655328798|18.7892517006803|17.0409129511677|18.59546875|17.6536703296703|18.6429646017699|18.6018101545254|18.5608370044053|19.0629082774049|15.9304372623574|18.9517381489842|19.0898657718121|19.0488616071429|19.0914765100671|19.0632438478747|18.0331614349776|19.0488616071429|17.4872950819672|17.9030580357143|19.1329372197309|19.0901342281879|17.8077605321508|18.9631111111111|18.7927092511013|15.7832209737828|19.0019153674833|19.0019821826281|15.9324007561437|17.8452666666667|19.0019821826281|19.0443973214286|18.0374772727273|19.0206919642857|19.0445982142857|15.9632007575758|15.9632007575758|17.9250669642857|19.0436160714286|19.0206919642857|19.0206919642857|19.0861521252796|14.9326136363636|19.0206919642857|19.0431696428571|18.9585333333333|18.9585333333333|17.8046532438479|15.9037547169811|17.8832293986637|19.0431696428571|17.6269628099174|18.7529450549451|19.0010022271715|18.9361555555556|19.0010022271715|19.0434151785714|18.9587777777778|18.9587777777778|16.2235135135135|15.9937381404175|18.0232034632035|18.9361555555556|17.861425389755|19.1920495495495|19.1920495495495|19.2143918918919|19.2577652370203|19.2577652370203|19.2143918918919|19.0854362416107|19.0854362416107|19.0428348214286|15.8734651600753|19.000868596882|15.9630303030303|18.3470752688172|17.9235491071429|19.1286771300448|14.7294230769231|19.0858836689038|19.0206919642857|19.1286771300448|19.1286771300448|19.0858836689038|18.5869063180828|15.8728436911488|19.1719775280899|18.0426292134831|18.586165577342|19.127735426009|19.1707191011236|18.9577555555556|15.9821442125237|19.207545045045|15.9821442125237|16.8771266540643|16.9090909090909|16.0125285171103|15.921965973535|16.0127756653992|16.0127756653992|18.0219775280899|18.0351235955056|18.1987074829932|16.0492571428571|17.1184665226782|19.7480138568129|17.9155405405405|15.982816091954|18.7547757847534|18.2247276688453|19.3524018475751|15.9728735632184|15.9423326959847|15.9687213740458|18.2563537117904|15.9423326959847|17.5221995464853|18.5211973392461|16.8840926640927|16.8515606936416|16.6907633587786|16.6907633587786|15.4046629213483|16.6907633587786|16.7033904761905|16.7226768642447|18.6807158836689|16.6281939163498|15.3758130841121|16.6291064638783|15.2894795539033|16.5974383301708|15.5541818181818|16.7244168260038|16.7249713193117|16.7244168260038|15.3459888059701|16.6607047619048|14.9553818181818|16.7564176245211|16.7408620689655|16.0764615384615|16.662380952381|16.3960456273764|18.5740888888889|16.6452|18.0532613390929|18.6381919642857|13.796872659176|15.4034831460674|15.3941198501873|16.2715889830508|18.2507641921397|16.6702597402597|14.9015942028986|16.6005882352941|16.2914525139665|16.3523551401869|16.7792156862745|16.6321482889734|17.4660120240481|18.3552850877193|16.6452|16.676965648855|16.7227671755725|16.7088527724665|16.5820303605313|16.6908761904762|15.8512903225806|15.3509869646182|16.5642155009452|16.7100433839479|16.3905319148936|16.746847826087|13.3677704918033|18.2304139433551|16.6502183406114|18.189847826087|16.2706329113924|15.4012897196262|16.7964488017429|16.5289811320755|16.5602268431002|16.7182442748092|18.1919565217391|16.6230740037951|16.8374945533769|16.6230740037951|16.6136692015209|16.6230740037951|15.3465176908752|16.5952083333333|16.5832068311195|18.0701943844492|16.7284632034632|16.6337204301075|16.299530075188|14.6612177121771|15.9399816176471|18.3910444444444|16.9819057377049|16.6478833693305|16.2998496240602|16.3922873345936|16.3305461393597|16.2966480446927|16.5405793991416|15.1389686924494|16.471282051282|14.5709541284404|15.4570841121495|18.3352654867257|16.3576261682243|14.0772878228782|18.1891796008869|14.3558645276292|16.028625|16.5435538752363|15.3081191806331|16.6462188099808|13.6978317757009|16.4011363636364|12.3230633802817|15.4727255639098|18.8400454545455|15.2324299065421|15.2324299065421|18.6326966292135|16.7652173913043|16.1559772296015|18.2743146067416|16.6411538461538|16.6584749455338|18.5535267857143|15.978956043956|18.5535267857143|16.4606603773585|17.9912987012987|16.4242452830189|13.5650847457627|16.519219047619|16.535988700565|16.7808026030369|14.2773233404711|15.0390927419355	0.00523604	14.3539	19.1924	QTS000024_QTD000414_ENSG00000164308_chr5:96916728:G:A	Quach_2016	monocyte	monocyte	LPS_6h	monocyte_LPS_6h	ge	eQTL_catalogue
QTS000024_QTD000414	chr6:137638098:T:C	ibd	chr6_137643560_A_G	ENSG00000283265	ENSG00000283265	-0.682583	0.125785	1.97e-07	0.95121	0.997404	chr6:137643560:A:G	6	137643560	9	-6.63164	0.230718	-6.63345435684647|-7.15495807127883|-6.69194560669456|-6.64222797927461|-6.50461624026696|-6.51496887966805|-6.74072144288577|-6.40863212435233|-6.39319833852544	0.0256354	-7.07211	-6.39629	QTS000024_QTD000414_ENSG00000283265_chr6:137643560:A:G	Quach_2016	monocyte	monocyte	LPS_6h	monocyte_LPS_6h	ge	eQTL_catalogue
QTS000024_QTD000414	chr11:1852991:C:T	cd	chr11_1852991_C_T	ENSG00000130592	LSP1	0.818422	0.0561791	1.14e-31	0.999682	1	chr11:1852991:C:T	11	1852991	12	11.4169	1.37456	9.44055248618785|9.94483695652174|13.3947954173486|9.6998916967509|12.2133394160584|12.6905586592179|12.6190823970037|12.6615799256506|11.8342676311031|10.3628853046595|11.8036708860759|10.3376470588235	0.114547	9.51187	13.2011	QTS000024_QTD000414_ENSG00000130592_chr11:1852991:C:T	Quach_2016	monocyte	monocyte	LPS_6h	monocyte_LPS_6h	ge	eQTL_catalogue
QTS000024_QTD000414	chr22:35297751:G:C	ibd	chr22_35257480_C_T	ENSG00000100284	TOM1	-0.530837	0.0869241	6.76e-09	0.882137	0.819812	chr22:35257480:C:T	22	35257480	144	-13.2075	1.9583	-11.006253298153|-9.20908629441624|-9.72806970509383|-9.54034574468085|-10.4639682539683|-13.0987179487179|-12.5256666666667|-8.95278280542986|-9.15942105263158|-13.5849734042553|-13.6576203208556|-12.3073045822102|-8.43455205811138|-9.34348404255319|-9.66657824933687|-13.7021715817694|-14.36304|-14.006253298153|-12.5398275862069|-14.3181481481481|-14.2927635327635|-13.7830085959885|-14.2818051575931|-14.241|-13.6271346704871|-14.7028739002933|-15.2693820224719|-15.141782729805|-10.165350877193|-13.0288219178082|-9.35688235294118|-14.1409455587393|-14.1409455587393|-14.2484285714286|-13.6824571428571|-13.30488|-14.1009428571429|-14.1333810888252|-13.6755142857143|-14.2021367521368|-13.6365527065527|-13.7630459770115|-14.2106267806268|-14.2106267806268|-13.54849002849|-13.6422222222222|-13.642849002849|-13.6808|-13.6818285714286|-14.1318696883853|-13.7210315186246|-12.7697066666667|-14.1682670454545|-13.5736571428571|-13.6504584527221|-10.8821468926554|-10.3274285714286|-10.5548710601719|-9.87423631123919|-8.35134408602151|-14.142492917847|-13.5728857142857|-13.4872|-13.5405128205128|-14.2163247863248|-13.5405128205128|-13.5792|-15.8404545454545|-15.3677669902913|-15.3181935483871|-15.8404545454545|-16.5737627118644|-10.0098833819242|-15.2767637540453|-15.0273417721519|-8.5555497382199|-15.2732797427653|-9.41959654178674|-14.2946902654867|-15.1785209003215|-15.1785209003215|-15.27961414791|-15.230641025641|-15.8943312101911|-14.4847774480712|-9.15489361702128|-14.7220325203252|-15.2788102893891|-15.4276298701299|-15.1783279742765|-14.8140652818991|-14.7505029585799|-15.3081350482315|-9.47527536231884|-15.9586531986532|-15.2215434083601|-9.95941860465116|-14.2159159159159|-13.5069886363636|-18.7408679245283|-15.0950798722045|-15.1434615384615|-13.5360744985673|-13.4974|-13.4589458689459|-13.8628571428571|-13.4974|-13.4974|-13.4974|-12.631256684492|-13.2208055555556|-13.3199431818182|-8.79513432835821|-13.3578917378917|-13.3960571428571|-12.5029866666667|-13.434441260745|-13.7546571428571|-13.4381088825215|-13.7982521489971|-13.3199431818182|-13.282209631728|-12.9878670360111|-8.54668693009119|-12.6359210526316|-13.3808285714286|-13.7797994269341|-13.4035465116279|-12.9263505747126|-13.5016860465116|-13.0010693641619|-12.0262834224599|-13.6104022988506|-13.9158073654391|-12.2905706521739|-13.4228901734104|-14.2820058139535|-13.85875|-12.2068713450292|-12.6469275362319|-13.7289337175792|-13.7634482758621|-13.5724786324786|-10.0645833333333	0.0135993	-15.8634	-8.69331	QTS000024_QTD000414_ENSG00000100284_chr22:35257480:C:T	Quach_2016	monocyte	monocyte	LPS_6h	monocyte_LPS_6h	ge	eQTL_catalogue
QTS000024_QTD000414	chr14:68794755:A:G	uc	chr14_68793846_G_C	ENSG00000185650	ZFP36L1	-0.680103	0.0731074	6.97e-17	0.974597	0.848734	chr14:68793846:G:C	14	68793846	37	8.29792	0.957815	9.84393081761006|9.87496855345912|9.89209448818898|9.8308607198748|7.04107511045655|9.89015772870663|10.0905489614243|9.33322869955157|9.80488514548239|8.64297380585516|7.32055472263868|8.59003076923077|8.93285031847134|9.04996870109546|8.29693623639191|8.32422776911076|8.87805295950156|8.16184663536776|8.20881889763779|8.22597791798107|8.25131329113924|7.70649681528663|7.50842266462481|7.50842266462481|7.19300155520995|7.55922720247295|7.55888024883359|7.58246489859594|8.05107142857143|7.42632148377125|7.47748456790123|7.49914860681115|7.43926267281106|7.48012383900929|7.77531152647975|7.07584234930448|7.69610510046368	0.0258869	7.07237	9.91194	QTS000024_QTD000414_ENSG00000185650_chr14:68793846:G:C	Quach_2016	monocyte	monocyte	LPS_6h	monocyte_LPS_6h	ge	eQTL_catalogue
QTS000024_QTD000414	chr1:93203661:T:C	ibd	chr1_93194205_A_G	ENSG00000117505	DR1	-0.586212	0.0549517	1.22e-20	0.872193	0.998427	chr1:93194205:A:G	1	93194205	172	-12.1683	1.20156	-12.4631578947368|-13.2593617021277|-12.4944748858447|-11.5734831460674|-9.05273127753304|-12.4687723214286|-12.5899772209567|-12.6989342403628|-12.5465681818182|-12.4209234234234|-12.2528824833703|-12.249800443459|-12.5350566893424|-12.6445995423341|-9.69349099099099|-12.6504118993135|-9.69175675675676|-12.5597085201794|-12.5585|-9.63946428571429|-10.3617344173442|-9.83011160714286|-7.08880487804878|-9.82868303571429|-7.08367396593674|-9.79488888888889|-9.79488888888889|-9.83861607142857|-9.86062639821029|-11.5297811816193|-9.45195822454308|-12.6252477477477|-12.7647264770241|-9.8129490616622|-9.80538873994638|-9.80900804289544|-12.775548245614|-12.8318281938326|-12.3726385809313|-9.83174731182796|-12.4191371681416|-9.80361930294906|-9.75133333333333|-12.5340444444444|-12.8233259911894|-9.75144|-12.7391466083151|-12.7933626373626|-12.8228193832599|-12.8228193832599|-9.75309333333333|-12.7705043859649|-12.9140798226164|-12.7726973684211|-12.7169213973799|-12.8007692307692|-9.59997375328084|-12.5984632516704|-12.8289647577093|-12.831872246696|-9.75490666666667|-12.747636761488|-12.4991897654584|-12.7755263157895|-12.7755263157895|-12.7647807017544|-12.5170288248337|-9.75277333333333|-12.6334707158351|-12.3657537154989|-12.1992456896552|-12.2758008658009|-12.8326431718062|-12.7484026258206|-12.6804424778761|-12.7484026258206|-12.5266592920354|-12.5002428256071|-12.6572766884532|-12.6879257641921|-12.0465392781316|-12.5951893095768|-12.7679340659341|-12.7679340659341|-12.7728131868132|-12.7217067833698|-12.6311883408072|-12.6854585152838|-12.5388444444444|-12.7690989010989|-12.712056892779|-12.5541202672606|-12.7409868421053|-12.7397587719298|-12.6857205240175|-12.5777008928571|-12.7459429824561|-12.7178774617068|-12.3661063829787|-12.6901091703057|-12.5261555555556|-12.7178774617068|-12.5645555555556|-12.5645555555556|-12.6908296943231|-12.738249452954|-12.506814159292|-14.0943520782396|-11.379381443299|-12.7463157894737|-12.5103761061947|-12.7202625820569|-12.6925109170306|-12.6903711790393|-12.5922123893805|-12.4167590618337|-12.6720935412027|-12.7674122807018|-12.7954505494505|-12.7954505494505|-12.4666595289079|-12.7954505494505|-12.5934444444444|-12.8165198237885|-12.5936888888889|-12.7883516483516|-12.8165198237885|-12.8978538812785|-12.7609210526316|-12.7609210526316|-12.7609210526316|-12.7609210526316|-12.7579824561403|-12.7095384615385|-12.7217841409692|-12.6858888888889|-12.7178681318681|-12.7752863436123|-12.7472087912088|-12.7868942731278|-12.7686414253898|-14.6872521246459|-11.8813228699552|-12.3928444444444|-12.3376666666667|-12.3371333333333|-12.4338975501114|-11.6827130044843|-12.3212141280353|-12.4035333333333|-12.4035333333333|-12.6321525885559|-12.4210467706013|-12.4766219239374|-11.8494356659142|-12.3877455357143|-12.4742281879195|-12.5013004484305|-12.47225950783|-12.4663087248322|-11.5276905829596|-11.5276905829596|-15.3089010989011|-12.7241031390135|-11.4728923766816|-12.1590829694323|-12.4565995525727|-11.9242580645161|-12.1245217391304|-13.6238916256158|-13.6575308641975|-12.9552185089974	0.00698579	-13.5236	-9.61083	QTS000024_QTD000414_ENSG00000117505_chr1:93194205:A:G	Quach_2016	monocyte	monocyte	LPS_6h	monocyte_LPS_6h	ge	eQTL_catalogue
QTS000024_QTD000414	chr3:196688484:G:C	cd	chr3_196688484_G_C	ENSG00000163964	PIGX	-0.839136	0.111198	2.64e-12	0.89425	1	chr3:196688484:G:C	3	196688484	3	-12.1837	1.66325	-12.3221145374449|-10.4556049004594|-13.7734489795918	0.554415	-13.7009	-10.5489	QTS000024_QTD000414_ENSG00000163964_chr3:196688484:G:C	Quach_2016	monocyte	monocyte	LPS_6h	monocyte_LPS_6h	ge	eQTL_catalogue
QTS000024_QTD000414	chr6:137638098:T:C	uc	chr6_137643560_A_G	ENSG00000283265	ENSG00000283265	-0.682583	0.125785	1.97e-07	0.962008	0.997444	chr6:137643560:A:G	6	137643560	9	-4.75562	0.145537	-4.7508543833581|-5.10151718983558|-4.77781926811053|-4.76561338289963|-4.801026272578|-4.69389387144993|-4.65875346260388|-4.63245692883895|-4.61864216054014	0.0161707	-5.04142	-4.62141	QTS000024_QTD000414_ENSG00000283265_chr6:137643560:A:G	Quach_2016	monocyte	monocyte	LPS_6h	monocyte_LPS_6h	ge	eQTL_catalogue
QTS000024_QTD000414	chr9:136395559:G:A	uc	chr9_136376903_T_C	ENSG00000187796	CARD9	0.365493	0.0689458	3.56e-07	0.938742	0.969539	chr9:136376903:T:C	9	136376903	58	3.82504	0.564888	3.1661505065123|3.10825503355705|3.47091454272864|3.91026206896552|2.89941775836972|1.9564153275649|3.45699018538713|3.39506578947368|3.38142857142857|3.40816885964912|3.39655323819978|3.34197802197802|3.73075388026608|3.73354767184035|3.7009756097561|3.73911111111111|4.62052830188679|4.64349428208386|3.54124371859296|4.29974937343358|4.60415|4.59162060301508|3.70966629588432|3.68284292035398|3.69921111111111|3.68753058954394|3.69047457627119|3.84753263707572|4.62775749674055|3.76986301369863|3.77055617352614|3.81247410817031|4.6936328125|3.80749712973594|3.73506666666667|3.75989667049369|4.73066579634465|3.99915384615385|4.06754654983571|4.32929104477612|4.31225404732254|3.57046192259675|4.37116834170854|5.03020604395604|3.45242078580482|3.93950381679389|3.62852528089888|3.63874647887324|3.63362869198312|3.64109219858156|4.11061497326203|4.02285498489426|4.60140625|4.08726956521739|3.43591471801926|4.96505226480836|2.89177083333333|3.00196180555556	0.00973945	2.89502	4.86544	QTS000024_QTD000414_ENSG00000187796_chr9:136376903:T:C	Quach_2016	monocyte	monocyte	LPS_6h	monocyte_LPS_6h	ge	eQTL_catalogue
QTS000024_QTD000414	chr2:181459315:G:GT	ibd	chr2_181469957_C_T	ENSG00000115232	ITGA4	-0.444589	0.0812854	1.6e-07	0.988652	1	chr2:181469957:C:T	2	181469957	13	4.88289	0.192998	4.86723255813954|4.92373974208675|4.93379220779221|4.73811560693642|4.89456037514654|4.78958968347011|5.1400701754386|5.00548821548822|4.71669491525424|4.68801069518717|4.51087301587302|5.11609896432681|5.15329849012776	0.014846	4.56401	5.14933	QTS000024_QTD000414_ENSG00000115232_chr2:181469957:C:T	Quach_2016	monocyte	monocyte	LPS_6h	monocyte_LPS_6h	ge	eQTL_catalogue
QTS000024_QTD000414	chr8:27374501:T:C	ibd	chr8_27370037_A_G	ENSG00000120899	PTK2B	-0.251232	0.0525589	3.79e-06	0.85347	0.962628	chr8:27370037:A:G	8	27370037	21	3.26995	0.739329	4.89888655462185|3.1867025862069|3.18032258064516|2.9335593220339|4.85266806722689|2.77515856236786|2.34538072289157|2.62345656192237|4.56785454545455|2.62831481481481|2.49754318618042|3.34966926070039|3.45381651376147|2.71739776951673|3.16105882352941|3.14459207459207|3.15990632318501|2.60093676814988|4.04271428571429|3.22352380952381|3.32551963048499	0.0352062	2.42146	4.87578	QTS000024_QTD000414_ENSG00000120899_chr8:27370037:A:G	Quach_2016	monocyte	monocyte	LPS_6h	monocyte_LPS_6h	ge	eQTL_catalogue
QTS000024_QTD000414	chr11:1852991:C:T	ibd	chr11_1852991_C_T	ENSG00000130592	LSP1	0.818422	0.0561791	1.14e-31	0.999663	1	chr11:1852991:C:T	11	1852991	12	10.9432	1.41525	9.1051865008881|9.36783276450512|13.8715593220339|9.1234974533107|11.4998453608247|11.8518782608696|11.8428646748682|11.8468347826087|11.1298469387755|10.325875|11.3718292682927|9.9817900172117	0.117937	9.11022	13.3161	QTS000024_QTD000414_ENSG00000130592_chr11:1852991:C:T	Quach_2016	monocyte	monocyte	LPS_6h	monocyte_LPS_6h	ge	eQTL_catalogue
QTS000024_QTD000414	chr22:35297751:G:C	uc	chr22_35257480_C_T	ENSG00000100284	TOM1	-0.530837	0.0869241	6.76e-09	0.908093	0.991803	chr22:35257480:C:T	22	35257480	144	-8.27442	1.03342	-7.54316455696202|-6.46770053475936|-6.6457326007326|-6.54593065693431|-7.17854809437387|-9.0256183745583|-9.43052123552124|-6.45535073409462|-6.31684210526316|-9.25353260869565|-9.15403225806452|-8.30183636363636|-5.93436115843271|-6.44614678899083|-6.68678899082569|-9.25889492753623|-9.82872262773723|-9.49618962432916|-7.89124773960217|-9.02274685816876|-9.08833333333333|-8.68279783393502|-8.98081081081081|-9.01329113924051|-8.61570652173913|-9.30181818181818|-9.34003436426117|-9.45373913043478|-6.43805555555556|-8.55309352517986|-5.89137037037037|-8.84442652329749|-8.84442652329749|-8.9532315978456|-8.59759425493716|-8.41370994940978|-8.84467741935484|-8.83969534050179|-8.57783154121864|-8.96573741007194|-8.5932315978456|-8.61428057553957|-8.98726126126126|-8.98726126126126|-8.52243727598566|-8.59680430879713|-8.59719928186715|-8.61201438848921|-8.59719928186715|-8.97221223021583|-8.62818018018018|-8.10260575296108|-8.95373429084381|-8.51394265232975|-8.50716071428571|-6.78218309859155|-6.51279279279279|-6.63720720720721|-6.28689908256881|-5.41236933797909|-8.93076923076923|-8.498228980322|-8.45971326164875|-8.5021824686941|-8.95858168761221|-8.51741935483871|-8.51741935483871|-9.17078947368421|-8.90926829268293|-8.90926829268293|-9.15358348968105|-8.7621146953405|-6.36992578849722|-8.87315789473684|-8.82646840148699|-5.60586620926244|-8.91180112570357|-6.00845588235294|-8.45706806282723|-8.83992509363296|-8.85651031894934|-8.91549718574109|-8.89880149812734|-9.31123134328358|-8.60911816578483|-5.99693379790941|-9.43130208333333|-8.98243856332703|-9.06814885496183|-8.92336483931947|-8.80483245149912|-8.80860424028269|-8.98269811320755|-6.05364814814815|-8.66493601462523|-8.94877126654064|-6.37996275605214|-8.36378091872792|-8.25427083333333|-9.85382936507937|-8.93149338374291|-8.94840909090909|-8.55813405797102|-8.52723826714801|-8.51187387387387|-8.75812274368231|-8.55813405797102|-8.5426582278481|-8.52723826714801|-8.07536752136752|-7.97234505862647|-8.43276978417266|-5.44615526802218|-8.46321299638989|-8.4938768115942|-8.01473504273504|-8.50929219600726|-8.68976534296029|-8.51161524500907|-8.72389492753623|-8.43276978417266|-8.43276978417266|-8.37253571428571|-5.24600746268657|-8.09721753794267|-8.46887884267631|-8.7918647166362|-8.47577205882353|-8.19375227686703|-8.50655677655678|-8.22371115173675|-7.63638370118845|-8.61167272727273|-8.86693140794224|-7.9349649122807|-8.60059259259259|-9.14899441340782|-8.87785847299814|-7.78871268656716|-7.93307272727273|-8.70921389396709|-8.75627056672761|-8.70921389396709|-5.67240704500978	0.0071765	-9.44084	-5.64413	QTS000024_QTD000414_ENSG00000100284_chr22:35257480:C:T	Quach_2016	monocyte	monocyte	LPS_6h	monocyte_LPS_6h	ge	eQTL_catalogue
QTS000024_QTD000414	chr6:137638098:T:C	uc	chr6_137643560_A_G	ENSG00000283265	ENSG00000283265	-0.682583	0.125785	1.97e-07	0.962008	0.997404	chr6:137643560:A:G	6	137643560	9	-4.75562	0.145537	-4.7508543833581|-5.10151718983558|-4.77781926811053|-4.76561338289963|-4.801026272578|-4.69389387144993|-4.65875346260388|-4.63245692883895|-4.61864216054014	0.0161707	-5.04142	-4.62141	QTS000024_QTD000414_ENSG00000283265_chr6:137643560:A:G	Quach_2016	monocyte	monocyte	LPS_6h	monocyte_LPS_6h	ge	eQTL_catalogue
QTS000024_QTD000414	chr5:96970610:A:AT	cd	chr5_96928135_C_T	ENSG00000113441	LNPEP	0.309993	0.0433285	2.44e-11	0.905553	1	chr5:96928135:C:T	5	96928135	280	2.45471	0.411507	3.6195816993464|3.64031209362809|3.6312890625|3.74712021136063|3.29177580466149|3.36325842696629|3.31143018018018|3.71580345285525|2.46303191489362|2.08142857142857|2.4629920212766|2.46627163781625|2.40323376623377|2.46627163781625|2.50770666666667|2.4310747051114|2.46654255319149|2.46|2.46326693227092|2.46326693227092|2.42317397078353|3.29438292964245|2.46|3.70762219286658|2.46326693227092|2.46654255319149|2.42780104712042|2.56396276595745|3.42813273340832|3.73773487773488|2.55716180371353|2.55377483443709|2.55716180371353|2.55786472148541|2.55447682119205|2.56454304635762|2.50112125162973|2.25264175257732|2.18501305483029|2.19751308900524|2.19751308900524|2.18891786179922|2.20568601583113|3.21275286757039|2.31089552238806|2.20428947368421|2.20212877792378|2.20502631578947|2.20563324538259|2.16478947368421|2.20502631578947|1.98368047337278|2.15667105263158|2.21413474240423|2.20539473684211|2.15069371727749|2.19383507853403|2.18727154046997|3.17730371900826|2.19294502617801|2.19587155963303|3.19712058212058|2.15309305373526|2.19013071895425|2.19875328083989|3.45402743142145|2.19117955439056|2.19876640419947|3.20028095733611|3.20028095733611|2.16159210526316|2.19555701179554|2.20272727272727|2.19405511811024|2.20417105263158|3.01619146722164|2.19117955439056|2.19528178243775|2.18954248366013|2.18954248366013|1.99872536136662|3.18900414937759|2.15514435695538|2.19528178243775|1.98443127962085|2.2396256684492|2.18365058670143|2.1769140625|2.18650130548303|2.18650130548303|2.18080729166667|2.18080729166667|2.95315989847716|3.19170301142264|2.46872062663185|2.17975228161669|2.13674054758801|2.18831151832461|2.18831151832461|2.19503276539974|2.18929411764706|2.19215968586387|2.18929411764706|2.18358539765319|2.1807421875|2.17790637191157|3.16536560247168|2.18383311603651|3.17844881075491|2.1474358974359|2.14110821382008|2.18383311603651|3.0584502617801|2.18098958333333|2.18259791122715|2.18098958333333|2.18383311603651|2.18098958333333|2.18098958333333|3.1653553038105|2.18951633986928|2.1460522875817|2.18338983050847|2.18621409921671|2.18621409921671|2.17773732119636|3.17504653567735|2.18806535947712|3.17504653567735|2.06075245365322|2.06075245365322|3.17504653567735|3.16209062821833|3.17189049586777|3.17517063081696|2.14232679738562|2.14432679738562|2.16698811096433|3.17574380165289|2.2537338501292|2.20411458333333|1.99628608923884|3.21680166147456|2.19507832898172|2.1955091383812|2.21369791666667|3.22573361082206|3.21903426791277|3.20391078838174|2.20108496732026|3.21903426791277|2.14740105540897|2.41588157894737|2.26374186550976|2.2711316648531|2.24668460710441|2.2442688172043|2.9705612244898|2.24668460710441|2.22761546723953|2.2442688172043|2.46130982367758|2.23951716738197|2.96528513238289|2.24059012875536|2.95827235772358|2.23824222936763|1.90683967704729|2.24468817204301|2.2472874058127|2.24710441334769|2.9643482688391|2.24227712137487|2.96428716904277|2.24464516129032|2.24900755124056|2.24577981651376|2.2378563772776|2.15871490280778|2.46237735849057|2.23694206008584|2.447425|2.45541457286432|3.00502049180328|2.96730886850153|2.9685|2.12105263157895|2.47237373737374|2.08065408805031|2.95833333333333|2.23644539614561|2.23405347593583|2.23405347593583|2.08065408805031|2.2388424437299|2.34078563411897|2.48860228716645|2.24175268817204|2.23694206008584|2.24111587982833|2.24175268817204|2.23694206008584|2.24837459634015|2.21192482915718|2.98242331288344|2.24174892703863|2.08344696969697|2.0834595959596|2.08873417721519|2.66719512195122|2.48292775665399|1.94419518377693|2.48|2.09140151515152|2.9869262295082|2.08940430925222|2.24630107526882|2.25114224137931|2.26088744588745|2.48902284263959|2.24871905274489|2.07854245880862|2.24630107526882|2.2467025862069|2.24630107526882|2.97962206332993|2.24748387096774|2.24583423035522|2.48924050632911|2.07646835443038|2.0634213836478|2.24869239013934|2.70770173646578|2.22484623541888|2.48525252525253|2.4387980173482|2.08220680958386|2.24168803418803|2.25857911733046|2.25615053763441|2.22411513859275|2.07173149309912|2.96245417515275|2.06633291614518|2.70753312945973|2.34669509594883|2.47293969849246|2.22601921024546|2.9559918200409|2.54562972292191|2.88563323201621|2.0642875|2.23773605150215|3.01152173913043|2.2935737704918|2.9195841995842|2.28088043478261|2.21897654584222|3.01645228215768|2.54325581395349|3.02100726895119|3.0178734439834|2.53020565552699|2.11670512820513|2.32551686615887|2.58138996138996|2.33927789934355|2.16119383825417|2.44680203045685|2.19543617021277|2.44680203045685|2.21655209452202|2.44680203045685|2.21424274973147|2.97722916666667|2.32537540805223|2.23704301075269|2.07596446700508|2.72361547762999|2.4972278338945	0.00146967	2.06075	3.45817	QTS000024_QTD000414_ENSG00000113441_chr5:96928135:C:T	Quach_2016	monocyte	monocyte	LPS_6h	monocyte_LPS_6h	ge	eQTL_catalogue
QTS000024_QTD000414	chr6:137638098:T:C	ibd	chr6_137643560_A_G	ENSG00000283265	ENSG00000283265	-0.682583	0.125785	1.97e-07	0.95121	0.975919	chr6:137643560:A:G	6	137643560	9	-6.63164	0.230718	-6.63345435684647|-7.15495807127883|-6.69194560669456|-6.64222797927461|-6.50461624026696|-6.51496887966805|-6.74072144288577|-6.40863212435233|-6.39319833852544	0.0256354	-7.07211	-6.39629	QTS000024_QTD000414_ENSG00000283265_chr6:137643560:A:G	Quach_2016	monocyte	monocyte	LPS_6h	monocyte_LPS_6h	ge	eQTL_catalogue
QTS000024_QTD000414	chr22:35297751:G:C	uc	chr22_35257480_C_T	ENSG00000100284	TOM1	-0.530837	0.0869241	6.76e-09	0.908093	0.819812	chr22:35257480:C:T	22	35257480	144	-8.27442	1.03342	-7.54316455696202|-6.46770053475936|-6.6457326007326|-6.54593065693431|-7.17854809437387|-9.0256183745583|-9.43052123552124|-6.45535073409462|-6.31684210526316|-9.25353260869565|-9.15403225806452|-8.30183636363636|-5.93436115843271|-6.44614678899083|-6.68678899082569|-9.25889492753623|-9.82872262773723|-9.49618962432916|-7.89124773960217|-9.02274685816876|-9.08833333333333|-8.68279783393502|-8.98081081081081|-9.01329113924051|-8.61570652173913|-9.30181818181818|-9.34003436426117|-9.45373913043478|-6.43805555555556|-8.55309352517986|-5.89137037037037|-8.84442652329749|-8.84442652329749|-8.9532315978456|-8.59759425493716|-8.41370994940978|-8.84467741935484|-8.83969534050179|-8.57783154121864|-8.96573741007194|-8.5932315978456|-8.61428057553957|-8.98726126126126|-8.98726126126126|-8.52243727598566|-8.59680430879713|-8.59719928186715|-8.61201438848921|-8.59719928186715|-8.97221223021583|-8.62818018018018|-8.10260575296108|-8.95373429084381|-8.51394265232975|-8.50716071428571|-6.78218309859155|-6.51279279279279|-6.63720720720721|-6.28689908256881|-5.41236933797909|-8.93076923076923|-8.498228980322|-8.45971326164875|-8.5021824686941|-8.95858168761221|-8.51741935483871|-8.51741935483871|-9.17078947368421|-8.90926829268293|-8.90926829268293|-9.15358348968105|-8.7621146953405|-6.36992578849722|-8.87315789473684|-8.82646840148699|-5.60586620926244|-8.91180112570357|-6.00845588235294|-8.45706806282723|-8.83992509363296|-8.85651031894934|-8.91549718574109|-8.89880149812734|-9.31123134328358|-8.60911816578483|-5.99693379790941|-9.43130208333333|-8.98243856332703|-9.06814885496183|-8.92336483931947|-8.80483245149912|-8.80860424028269|-8.98269811320755|-6.05364814814815|-8.66493601462523|-8.94877126654064|-6.37996275605214|-8.36378091872792|-8.25427083333333|-9.85382936507937|-8.93149338374291|-8.94840909090909|-8.55813405797102|-8.52723826714801|-8.51187387387387|-8.75812274368231|-8.55813405797102|-8.5426582278481|-8.52723826714801|-8.07536752136752|-7.97234505862647|-8.43276978417266|-5.44615526802218|-8.46321299638989|-8.4938768115942|-8.01473504273504|-8.50929219600726|-8.68976534296029|-8.51161524500907|-8.72389492753623|-8.43276978417266|-8.43276978417266|-8.37253571428571|-5.24600746268657|-8.09721753794267|-8.46887884267631|-8.7918647166362|-8.47577205882353|-8.19375227686703|-8.50655677655678|-8.22371115173675|-7.63638370118845|-8.61167272727273|-8.86693140794224|-7.9349649122807|-8.60059259259259|-9.14899441340782|-8.87785847299814|-7.78871268656716|-7.93307272727273|-8.70921389396709|-8.75627056672761|-8.70921389396709|-5.67240704500978	0.0071765	-9.44084	-5.64413	QTS000024_QTD000414_ENSG00000100284_chr22:35257480:C:T	Quach_2016	monocyte	monocyte	LPS_6h	monocyte_LPS_6h	ge	eQTL_catalogue
QTS000024_QTD000414	chr1:25386842:AACACAC:A	cd	chr1_25235176_G_A	ENSG00000187010	RHD	-1.20008	0.100896	4.32e-24	0.999087	0.950871	chr1:25235176:G:A	1	25235176	10	15.1933	1.48464	16.8787623066104|18.0663853727145|13.8988565488565|14.9338888888889|14.6941225165563|15.6680372250423|15.3606608695652|14.9448054145516|14.8004340567613|12.687216828479	0.148464	12.9598	17.7992	QTS000024_QTD000414_ENSG00000187010_chr1:25235176:G:A	Quach_2016	monocyte	monocyte	LPS_6h	monocyte_LPS_6h	ge	eQTL_catalogue
QTS000024_QTD000414	chr11:1852991:C:T	cd	chr11_1852991_C_T	ENSG00000283787	PRR33	0.632438	0.0512094	2.21e-25	0.999684	1	chr11:1852991:C:T	11	1852991	12	8.96443	1.07733	7.54861878453039|7.74251811594203|10.3508674304419|7.56604693140794|9.71445255474453|10.0032960893855|9.9311797752809|9.98087360594796|9.30028933092224|8.08754480286738|9.27846292947559|8.06898395721925	0.0897773	7.55341	10.2553	QTS000024_QTD000414_ENSG00000283787_chr11:1852991:C:T	Quach_2016	monocyte	monocyte	LPS_6h	monocyte_LPS_6h	ge	eQTL_catalogue
QTS000024_QTD000414	chr1:25386842:AACACAC:A	ibd	chr1_25235176_G_A	ENSG00000187010	RHD	-1.20008	0.100896	4.32e-24	0.991389	1	chr1:25235176:G:A	1	25235176	10	19.5783	2.1635	21.8196363636364|23.2702898550725|17.5468503937008|16.3162367223065|19.5490088105727|20.6231848552339|20.3511059907834|19.7151339285714|19.6573392461197|16.9345572354212	0.21635	16.4554	22.9439	QTS000024_QTD000414_ENSG00000187010_chr1:25235176:G:A	Quach_2016	monocyte	monocyte	LPS_6h	monocyte_LPS_6h	ge	eQTL_catalogue
QTS000024_QTD000414	chr1:25386842:AACACAC:A	cd	chr1_25235176_G_A	ENSG00000187010	RHD	-1.20008	0.100896	4.32e-24	0.999087	0.95365	chr1:25235176:G:A	1	25235176	10	15.1933	1.48464	16.8787623066104|18.0663853727145|13.8988565488565|14.9338888888889|14.6941225165563|15.6680372250423|15.3606608695652|14.9448054145516|14.8004340567613|12.687216828479	0.148464	12.9598	17.7992	QTS000024_QTD000414_ENSG00000187010_chr1:25235176:G:A	Quach_2016	monocyte	monocyte	LPS_6h	monocyte_LPS_6h	ge	eQTL_catalogue
QTS000024_QTD000414	chr5:96970610:A:AT	uc	chr5_96916728_G_A	ENSG00000164308	ERAP2	0.8928	0.0283337	1.18e-72	0.845793	0.893721	chr5:96916728:G:A	5	96916728	280	27.407	1.87434	21.2273391812865|20.3778885630499|21.086432748538|20.4434285714286|26.5559735973597|28.1795862068966|27.5702006688963|29.1276895306859|30.0447101449275|27.5950541516246|30.1553818181818|29.9376534296029|29.027649122807|30.0461231884058|28.6221739130435|28.6014827586207|30.1616|29.9438267148014|30.0523188405797|30.0523188405797|29.6564130434783|27.2692409240924|29.9438267148014|28.8927142857143|30.1616|30.1616|28.900487804878|30.38336996337|28.4852797202797|28.2509756097561|30.38336996337|30.6076014760148|30.6076014760148|30.4925|30.4925|30.2410948905109|26.7542333333333|30.6278308823529|26.685780730897|28.4683108108108|28.2772483221477|28.2772483221477|28.5943624161074|27.6548184818482|27.9854|28.828277027027|28.8307094594595|28.8307094594595|28.7880743243243|27.449795221843|28.6372147651007|30.2617021276596|27.0052861952862|28.8286824324324|28.8286824324324|26.8605351170569|28.6355704697987|28.3451495016611|27.5432679738562|28.7268013468013|28.8239527027027|27.9080794701987|26.9475503355705|28.8239527027027|28.9216610169492|30.7615891472868|28.7880743243243|28.8242567567568|27.9091721854305|28.0018936877076|27.0384848484848|28.8227702702703|28.6911447811448|28.7880743243243|28.8226689189189|26.2814|28.7880743243243|28.8220945945946|28.5329096989967|28.5329096989967|27.0703401360544|27.8184488448845|27.1269256756757|28.8220945945946|30.7994584837545|27.7934527687296|28.9201694915254|28.7880743243243|28.9201694915254|29.018537414966|28.8224662162162|28.9201694915254|23.2247321428571|28.1896321070234|26.9473139158576|28.7880743243243|27.3712627986348|29.7946503496503|29.6908362369338|29.6221875|30.0394014084507|29.934|29.8293356643357|29.5196885813149|29.5196885813149|29.4178965517241|28.0960333333333|29.2170890410959|28.2834899328859|27.0837777777778|27.7846020761246|29.6228819444444|26.8747368421053|29.5203806228374|29.2827147766323|29.6228819444444|29.6228819444444|29.5203806228374|28.2496357615894|28.1888963210702|29.6233680555556|27.9755052264808|28.0626644736842|29.4171379310345|29.6214236111111|29.1160068259386|28.3588888888889|29.7148083623693|28.3588888888889|27.1367781155015|27.219512195122|28.4546959459459|28.1696321070234|28.3593265993266|28.2641610738255|28.0411888111888|27.8667708333333|28.3591166077739|28.659387755102|26.7765202702703|29.6905902777778|27.7160278745645|28.5720205479452|28.7444329896907|27.5169407894737|28.9951211072664|28.5542465753425|28.4567918088737|28.5583959044369|27.4144590163934|28.4567918088737|26.8308680555556|27.6591390728477|26.5834650455927|26.5029090909091|26.2641441441441|26.3432530120482|27.3292026578073|26.4228398791541|26.4134939759036|26.5834650455927|28.4992491467577|26.2655555555556|27.1487128712871|26.1883532934132|26.7939413680782|26.11|28.3063235294118|26.5056666666667|26.5065454545455|26.4255891238671|26.9686885245902|26.2668768768769|26.0299367088608|26.586170212766|26.5614893617021|27.8658666666667|26.3486445783133|25.667619047619|28.1425589225589|26.2424324324324|26.9634193548387|28.4979863481229|24.3152805280528|27.3271096345515|27.3104983388704|25.4310927152318|27.4962171052632|26.0191216216216|25.8669182389937|26.2718018018018|25.7309117647059|25.806814159292|26.3755479452055|26.1931437125749|27.8451757188498|28.7629209621993|26.2424324324324|26.481|26.5537272727273|26.5614893617021|26.0857611940298|26.3144444444444|27.2994444444444|26.8517263843648|25.9244674556213|26.0247635135135|25.340625|26.0255067567568|25.7234700315457|28.3652881355932|26.1157534246575|28.3638305084746|24.9588349514563|27.0153770491803|26.4026369863014|25.918224852071|25.918224852071|26.228622754491|28.1760942760943|26.0725|26.2871088435374|26.150328358209|26.1640419161677|26.0725|26.8439087947883|26.0008011869436|26.0099702380952|27.8883333333333|26.0220538720539|25.7822666666667|25.4291788856305|25.4691666666667|24.9176724137931|27.9593581081081|25.4989846153846|25.9527609427609|25.5044705882353|25.4296774193548|25.3553216374269|25.2198847262248|25.6076744186047|26.2634504792332|25.4407920792079|25.1302848101266|24.0393604651163|27.8105369127517|25.4399127906977|24.3766453674121|27.7139189189189|24.4791489361702|24.3472784810127|25.589298245614|26.0141139240506|25.5078823529412|23.2645714285714|25.1738372093023|20.5867647058823|26.2986900958466|27.9111784511785|25.9533439490446|26.0362619808307|27.6385|25.3684210526316|24.6075144508671|27.1069|25.5262536873156|25.1521052631579|27.7066|24.3701396648045|27.7066|25.2873913043478|26.3037341772152|25.3047965116279|23.2356774193548|25.3584502923977|25.3774855491329|25.5311881188119|24.5129044117647|23.1658074534161	0.00669408	23.2354	30.3861	QTS000024_QTD000414_ENSG00000164308_chr5:96916728:G:A	Quach_2016	monocyte	monocyte	LPS_6h	monocyte_LPS_6h	ge	eQTL_catalogue
QTS000024_QTD000414	chr3:172140733:G:A	ibd	chr3_172140733_G_A	ENSG00000075420	FNDC3B	-0.565018	0.0939934	1.1e-08	0.995921	1	chr3:172140733:G:A	3	172140733	1	13.1706		13.1706		13.1706	13.1706	QTS000024_QTD000414_ENSG00000075420_chr3:172140733:G:A	Quach_2016	monocyte	monocyte	LPS_6h	monocyte_LPS_6h	ge	eQTL_catalogue
QTS000024_QTD000414	chr3:141383991:G:A	cd	chr3_141368781_T_C	ENSG00000177311	ZBTB38	0.617249	0.0898379	1.17e-10	0.98415	1	chr3:141368781:T:C	3	141368781	49	6.19654	1.16866	8.21059973924381|6.44393899204244|8.18296296296296|5.87026649746193|5.88180677540778|7.91344871794872|5.11146408839779|5.09570351758794|5.16071933962264|6.26365429234339|6.30748544819558|5.3234229390681|5.3329802513465|5.37110307414105|5.32077199281867|5.31159498207885|5.34030685920578|4.06377747252747|6.22602312138728|6.18737931034483|6.20450460829493|4.71421113689095|6.26044186046512|5.16389937106918|6.24267981438515|6.2210289017341|6.24363109048724|6.02486583184258|6.22129479768786|6.24731707317073|6.18404133180253|8.07218806509946|6.22692485549133|6.22034358047016|6.22083044982699|7.27667259786477|7.29991071428571|7.20482332155477|4.9607450523865|8.38319569120287|8.43330308529946|5.04458726415094|5.01466431095406|6.38328554360812|5.11891595615104|8.69192015209125|5.08202424242424|8.73045112781955|4.61824242424242	0.0238502	4.63744	8.6402	QTS000024_QTD000414_ENSG00000177311_chr3:141368781:T:C	Quach_2016	monocyte	monocyte	LPS_6h	monocyte_LPS_6h	ge	eQTL_catalogue
QTS000024_QTD000414	chr3:141383991:G:A	cd	chr3_141368781_T_C	ENSG00000177311	ZBTB38	0.617249	0.0898379	1.17e-10	0.98415	0.698608	chr3:141368781:T:C	3	141368781	49	6.19654	1.16866	8.21059973924381|6.44393899204244|8.18296296296296|5.87026649746193|5.88180677540778|7.91344871794872|5.11146408839779|5.09570351758794|5.16071933962264|6.26365429234339|6.30748544819558|5.3234229390681|5.3329802513465|5.37110307414105|5.32077199281867|5.31159498207885|5.34030685920578|4.06377747252747|6.22602312138728|6.18737931034483|6.20450460829493|4.71421113689095|6.26044186046512|5.16389937106918|6.24267981438515|6.2210289017341|6.24363109048724|6.02486583184258|6.22129479768786|6.24731707317073|6.18404133180253|8.07218806509946|6.22692485549133|6.22034358047016|6.22083044982699|7.27667259786477|7.29991071428571|7.20482332155477|4.9607450523865|8.38319569120287|8.43330308529946|5.04458726415094|5.01466431095406|6.38328554360812|5.11891595615104|8.69192015209125|5.08202424242424|8.73045112781955|4.61824242424242	0.0238502	4.63744	8.6402	QTS000024_QTD000414_ENSG00000177311_chr3:141368781:T:C	Quach_2016	monocyte	monocyte	LPS_6h	monocyte_LPS_6h	ge	eQTL_catalogue
QTS000024_QTD000414	chr9:136395559:G:A	uc	chr9_136376903_T_C	ENSG00000187796	CARD9	0.365493	0.0689458	3.56e-07	0.938742	0.866046	chr9:136376903:T:C	9	136376903	58	3.82504	0.564888	3.1661505065123|3.10825503355705|3.47091454272864|3.91026206896552|2.89941775836972|1.9564153275649|3.45699018538713|3.39506578947368|3.38142857142857|3.40816885964912|3.39655323819978|3.34197802197802|3.73075388026608|3.73354767184035|3.7009756097561|3.73911111111111|4.62052830188679|4.64349428208386|3.54124371859296|4.29974937343358|4.60415|4.59162060301508|3.70966629588432|3.68284292035398|3.69921111111111|3.68753058954394|3.69047457627119|3.84753263707572|4.62775749674055|3.76986301369863|3.77055617352614|3.81247410817031|4.6936328125|3.80749712973594|3.73506666666667|3.75989667049369|4.73066579634465|3.99915384615385|4.06754654983571|4.32929104477612|4.31225404732254|3.57046192259675|4.37116834170854|5.03020604395604|3.45242078580482|3.93950381679389|3.62852528089888|3.63874647887324|3.63362869198312|3.64109219858156|4.11061497326203|4.02285498489426|4.60140625|4.08726956521739|3.43591471801926|4.96505226480836|2.89177083333333|3.00196180555556	0.00973945	2.89502	4.86544	QTS000024_QTD000414_ENSG00000187796_chr9:136376903:T:C	Quach_2016	monocyte	monocyte	LPS_6h	monocyte_LPS_6h	ge	eQTL_catalogue
QTS000024_QTD000414	chr14:68794755:A:G	ibd	chr14_68793846_G_C	ENSG00000185650	ZFP36L1	-0.680103	0.0731074	6.97e-17	0.982638	0.848734	chr14:68793846:G:C	14	68793846	37	8.72503	0.954047	10.4345666666667|10.4849415692821|10.4866110183639|10.4873455759599|7.94167774086379|10.5384201680672|10.6766562009419|9.87963607594937|10.0197026604069|8.91779014308426|8.0309375|8.89095541401274|9.06273021001616|9.13575039494471|8.41471608832808|8.4161356466877|8.97592125984252|8.22621451104101|8.27396825396825|8.29136724960254|8.30386942675159|8.10666666666667|8.03770491803279|8.02454991816694|7.7085|8.11081260364842|8.08712146422629|8.08712146422629|8.62710482529118|7.96820895522388|8.03550580431178|8.03391376451078|7.97851729818781|8.01353233830846|8.30574043261231|7.56705785123967|8.24400662251656	0.0257851	7.69436	10.5522	QTS000024_QTD000414_ENSG00000185650_chr14:68793846:G:C	Quach_2016	monocyte	monocyte	LPS_6h	monocyte_LPS_6h	ge	eQTL_catalogue
QTS000024_QTD000414	chr3:196688484:G:C	uc	chr3_196688484_G_C	ENSG00000163964	PIGX	-0.839136	0.111198	2.64e-12	0.999593	1	chr3:196688484:G:C	3	196688484	3	-12.6228	1.86439	-13.0910452418097|-10.5689009287926|-14.2084	0.621463	-14.1525	-10.695	QTS000024_QTD000414_ENSG00000163964_chr3:196688484:G:C	Quach_2016	monocyte	monocyte	LPS_6h	monocyte_LPS_6h	ge	eQTL_catalogue
QTS000024_QTD000414	chr14:68794755:A:G	cd	chr14_68793846_G_C	ENSG00000185650	ZFP36L1	-0.680103	0.0731074	6.97e-17	0.975328	0.905339	chr14:68793846:G:C	14	68793846	37	8.09142	0.851692	9.55838167938931|9.64743471582181|9.61941807044411|9.66449230769231|8.0894923857868|9.73658385093168|9.75757532281205|9.02302023121387|9.31963609898108|8.35959761549925|8.27594915254237|8.38366366366366|8.34796130952381|8.38105797101449|7.72059334298119|7.69961038961039|8.22468975468975|7.5150144092219|7.54356005788712|7.52564213564214|7.49257183908046|7.32175491679274|7.39517345399698|7.36186186186186|7.09371165644172|7.54756172839506|7.46599078341014|7.45453987730061|7.95228527607362|7.40343605546995|7.5006346749226|7.47600308641975|7.60276295133438|7.48012383900929|7.71522411128284|7.06492283950617|7.66058461538462	0.0230187	7.09083	9.73868	QTS000024_QTD000414_ENSG00000185650_chr14:68793846:G:C	Quach_2016	monocyte	monocyte	LPS_6h	monocyte_LPS_6h	ge	eQTL_catalogue
QTS000024_QTD000414	chr5:96970610:A:AT	ibd	chr5_96928135_C_T	ENSG00000113441	LNPEP	0.309993	0.0433285	2.44e-11	0.903308	0.960361	chr5:96928135:C:T	5	96928135	280	4.27738	0.786249	5.81718487394958|5.85648535564854|5.83437238493724|5.90952083333333|5.82689587426326|6.04707070707071|5.76578431372549|6.31602708803612|4.19049773755656|3.4894537815126|4.19042986425339|4.19042986425339|4.03156862745098|4.19042986425339|4.26480725623583|4.05002183406113|4.19647058823529|4.17756756756757|4.18699774266366|4.18699774266366|4.11884875846501|5.68970119521912|4.18699774266366|6.29298206278027|4.18699774266366|4.19647058823529|4.06763157894737|4.38204545454546|6.19432926829268|6.29982646420824|4.36221719457014|4.37210884353741|4.37210884353741|4.38325|4.37331065759637|4.39054421768707|4.07295116772824|3.90189732142857|3.67850549450549|3.71438053097345|3.70618101545254|3.69801762114537|3.74029082774049|5.85747148288973|3.84453724604966|3.74778523489933|3.74066964285714|3.74903803131991|3.74020134228188|3.68887892376682|3.74066964285714|3.43485655737705|3.65863839285714|3.75807174887892|3.7496644295302|3.64330376940133|3.72464444444444|3.69041850220264|5.75960674157303|3.73142538975501|3.7315144766147|5.81404536862004|3.65068888888889|3.7315144766147|3.73984375|6.29575|3.73185267857143|3.73986607142857|5.82475378787879|5.82475378787879|3.66698660714286|3.73930803571429|3.73185267857143|3.73185267857143|3.74758389261745|5.48969696969697|3.73185267857143|3.73883928571429|3.72222222222222|3.72222222222222|3.40275167785235|5.80037735849057|3.65750556792873|3.73883928571429|3.46045454545455|3.68184615384615|3.7302004454343|3.71526666666667|3.7302004454343|3.73852678571429|3.72191111111111|3.72191111111111|4.83802494802495|5.8322770398482|4.09316017316017|3.71526666666667|3.65006681514477|3.76547297297297|3.76547297297297|3.77209459459459|3.78060948081264|3.78060948081264|3.77209459459459|3.74677852348993|3.74677852348993|3.73841517857143|5.78826741996233|3.73051224944321|5.82113636363636|3.60215053763441|3.66569196428571|3.75560538116592|5.61696153846154|3.74720357941835|3.73185267857143|3.75560538116592|3.75560538116592|3.74720357941835|3.64923747276688|5.78824858757062|3.764|3.6892808988764|3.64849673202614|3.75479820627803|3.76323595505618|3.72151111111111|5.82593927893738|3.76997747747748|5.82593927893738|3.57223062381853|3.57899621212121|5.83701520912548|5.80413988657845|5.8372433460076|5.8372433460076|3.68287640449438|3.68631460674157|3.71975056689342|5.85546666666667|3.76758099352052|3.90937644341801|3.42605855855856|5.93444444444444|3.77002242152466|3.6639651416122|3.92637413394919|5.9385632183908|5.92720841300191|5.89421755725191|3.67648471615721|5.92720841300191|3.6909977324263|4.07110864745011|4.02928571428571|4.02152215799615|3.98314885496183|3.98314885496183|5.45159176029963|3.98314885496183|3.95030476190476|3.99076481835564|4.37199105145414|3.96811787072243|5.44282242990654|3.97001901140684|5.41066914498141|3.96258064516129|3.33985858585859|3.99151051625239|3.99183556405354|3.99151051625239|5.43095149253731|3.97630476190476|5.2926|3.99908045977011|3.99392720306513|3.766|3.97699047619048|3.80032319391635|4.3502|3.97110476190476|4.2288120950324|4.36274553571429|5.49232209737828|5.4511797752809|5.44780898876404|3.58601694915254|4.2753711790393|3.58034632034632|5.27355072463768|3.96364326375712|3.88983240223464|3.9043738317757|3.60374727668845|3.97117870722433|4.17963927855711|4.29502192982456|3.97110476190476|3.97868320610687|3.98610687022901|3.98629063097514|3.95603415559772|3.97855238095238|3.68514231499051|5.43167597765363|3.94954631379962|3.57937093275488|3.51085106382979|3.58717391304348|4.66103278688525|4.26803921568627|3.34927947598253|4.25913043478261|3.49449367088608|5.44904672897196|3.59159041394335|3.94162264150943|3.94907372400756|3.98675572519084|4.26380434782609|3.96406072106262|3.57291938997821|3.96406072106262|3.96376425855513|3.96406072106262|5.43212290502793|3.95863636363636|3.95897533206831|4.24730021598272|3.550670995671|3.52778494623656|3.94366541353383|4.89084870848709|3.85667279411765|4.37404444444444|4.03301229508197|3.56628509719222|3.94402255639098|3.96638941398866|3.95145009416196|3.88495344506518|3.54328326180258|5.3575138121547|3.52777777777778|4.87355963302752|4.11439252336449|4.355|3.89865420560748|5.33387453874539|4.48166297117517|5.07686274509804|3.44047916666667|3.9424763705104|5.41737430167598|4.02806142034549|5.24979439252336|3.97426136363636|3.66443661971831|5.4659022556391|4.47381818181818|5.43781308411215|5.43781308411215|4.42359550561798|3.58919565217391|4.05531309297913|4.50728089887641|4.11173076923077|3.66790849673203|4.30375|3.77968864468864|4.30375|3.89360377358491|4.17333333333333|3.88954716981132|5.38256120527307|4.07051428571429|3.91798493408663|3.5485032537961|4.82319057815846|4.48594758064516	0.00280803	3.48873	5.93455	QTS000024_QTD000414_ENSG00000113441_chr5:96928135:C:T	Quach_2016	monocyte	monocyte	LPS_6h	monocyte_LPS_6h	ge	eQTL_catalogue
QTS000024_QTD000414	chr8:27374501:T:C	cd	chr8_27370037_A_G	ENSG00000120899	PTK2B	-0.251232	0.0525589	3.79e-06	0.891325	0.962628	chr8:27370037:A:G	8	27370037	21	2.85612	0.595499	3.82273770491803|2.52325938566553|2.51933560477002|2.35083191850594|3.90180743243243|2.22483050847458|2.16777951002227|2.22808477237049|3.88302936630603|2.24216429699842|2.38755963302752|3.2121828358209|2.9503605015674|2.31689381933439|2.92054347826087|2.99119733924612|2.90793103448276|2.40911062906725|3.7732|2.99530973451327|3.25045146726862	0.0283571	2.19631	3.89242	QTS000024_QTD000414_ENSG00000120899_chr8:27370037:A:G	Quach_2016	monocyte	monocyte	LPS_6h	monocyte_LPS_6h	ge	eQTL_catalogue
QTS000024_QTD000414	chr2:181459315:G:GT	ibd	chr2_181469957_C_T	ENSG00000115232	ITGA4	-0.444589	0.0812854	1.6e-07	0.988652	0.942426	chr2:181469957:C:T	2	181469957	13	4.88289	0.192998	4.86723255813954|4.92373974208675|4.93379220779221|4.73811560693642|4.89456037514654|4.78958968347011|5.1400701754386|5.00548821548822|4.71669491525424|4.68801069518717|4.51087301587302|5.11609896432681|5.15329849012776	0.014846	4.56401	5.14933	QTS000024_QTD000414_ENSG00000115232_chr2:181469957:C:T	Quach_2016	monocyte	monocyte	LPS_6h	monocyte_LPS_6h	ge	eQTL_catalogue
QTS000024_QTD000414	chr9:136395559:G:A	ibd	chr9_136376903_T_C	ENSG00000187796	CARD9	0.365493	0.0689458	3.56e-07	0.969814	1	chr9:136376903:T:C	9	136376903	58	3.22588	0.444272	2.96853459972863|2.86945477075589|3.16703146374829|3.41971049457177|2.59700130378096|1.59711402623613|3.00195075757576|2.93210227272727|2.88929577464789|2.82055353901996|2.93851851851852|2.86905660377358|3.20489523809524|3.2042435775452|3.17931428571429|3.20800762631077|3.89535524920467|3.90848128342246|2.99238853503185|3.61940928270042|3.84881922675026|3.86356236786469|3.17315889628925|3.13492467043314|3.16773549000951|3.15722857142857|3.06098406747891|3.2351372118551|3.88772179627601|3.24082433758587|3.22217680608365|3.24807843137255|3.90966377440347|3.24494129158513|3.15047797563261|3.20751224289912|3.94307943416757|3.42677024482109|3.49029135338346|3.63335073068894|3.62970649895178|3.0136354056902|3.63578892371996|3.98909586056645|2.87034773445732|3.20211995863495|2.96274082568807|2.96955172413793|3.00059233449477|3.00230409356725|3.38627753303965|3.27971674876847|3.70686713286713|3.29156862745098|2.82569004524887|3.99151260504202|2.39614056720099|2.41836363636364	0.00765986	2.40559	3.96954	QTS000024_QTD000414_ENSG00000187796_chr9:136376903:T:C	Quach_2016	monocyte	monocyte	LPS_6h	monocyte_LPS_6h	ge	eQTL_catalogue
QTS000024_QTD000414	chr19:54215989:C:T	cd	chr19_54215989_C_T	ENSG00000244482	LILRA6	0.906713	0.0973244	6.41e-17	0.989882	1	chr19:54215989:C:T	19	54215989	13	12.0134	1.39005	7.60627608346709|11.3101257861635|11.9935582010582|12.3067947019868|11.9707265521797|12.9645141065831|12.6116109422492|12.7108500772798|12.4093514328808|12.4681089258699|12.6558|12.5254205607477|12.6410542635659	0.106927	8.71743	12.8884	QTS000024_QTD000414_ENSG00000244482_chr19:54215989:C:T	Quach_2016	monocyte	monocyte	LPS_6h	monocyte_LPS_6h	ge	eQTL_catalogue
QTS000024_QTD000414	chr5:96970610:A:AT	cd	chr5_96928135_C_T	ENSG00000113441	LNPEP	0.309993	0.0433285	2.44e-11	0.905553	0.960361	chr5:96928135:C:T	5	96928135	280	2.45471	0.411507	3.6195816993464|3.64031209362809|3.6312890625|3.74712021136063|3.29177580466149|3.36325842696629|3.31143018018018|3.71580345285525|2.46303191489362|2.08142857142857|2.4629920212766|2.46627163781625|2.40323376623377|2.46627163781625|2.50770666666667|2.4310747051114|2.46654255319149|2.46|2.46326693227092|2.46326693227092|2.42317397078353|3.29438292964245|2.46|3.70762219286658|2.46326693227092|2.46654255319149|2.42780104712042|2.56396276595745|3.42813273340832|3.73773487773488|2.55716180371353|2.55377483443709|2.55716180371353|2.55786472148541|2.55447682119205|2.56454304635762|2.50112125162973|2.25264175257732|2.18501305483029|2.19751308900524|2.19751308900524|2.18891786179922|2.20568601583113|3.21275286757039|2.31089552238806|2.20428947368421|2.20212877792378|2.20502631578947|2.20563324538259|2.16478947368421|2.20502631578947|1.98368047337278|2.15667105263158|2.21413474240423|2.20539473684211|2.15069371727749|2.19383507853403|2.18727154046997|3.17730371900826|2.19294502617801|2.19587155963303|3.19712058212058|2.15309305373526|2.19013071895425|2.19875328083989|3.45402743142145|2.19117955439056|2.19876640419947|3.20028095733611|3.20028095733611|2.16159210526316|2.19555701179554|2.20272727272727|2.19405511811024|2.20417105263158|3.01619146722164|2.19117955439056|2.19528178243775|2.18954248366013|2.18954248366013|1.99872536136662|3.18900414937759|2.15514435695538|2.19528178243775|1.98443127962085|2.2396256684492|2.18365058670143|2.1769140625|2.18650130548303|2.18650130548303|2.18080729166667|2.18080729166667|2.95315989847716|3.19170301142264|2.46872062663185|2.17975228161669|2.13674054758801|2.18831151832461|2.18831151832461|2.19503276539974|2.18929411764706|2.19215968586387|2.18929411764706|2.18358539765319|2.1807421875|2.17790637191157|3.16536560247168|2.18383311603651|3.17844881075491|2.1474358974359|2.14110821382008|2.18383311603651|3.0584502617801|2.18098958333333|2.18259791122715|2.18098958333333|2.18383311603651|2.18098958333333|2.18098958333333|3.1653553038105|2.18951633986928|2.1460522875817|2.18338983050847|2.18621409921671|2.18621409921671|2.17773732119636|3.17504653567735|2.18806535947712|3.17504653567735|2.06075245365322|2.06075245365322|3.17504653567735|3.16209062821833|3.17189049586777|3.17517063081696|2.14232679738562|2.14432679738562|2.16698811096433|3.17574380165289|2.2537338501292|2.20411458333333|1.99628608923884|3.21680166147456|2.19507832898172|2.1955091383812|2.21369791666667|3.22573361082206|3.21903426791277|3.20391078838174|2.20108496732026|3.21903426791277|2.14740105540897|2.41588157894737|2.26374186550976|2.2711316648531|2.24668460710441|2.2442688172043|2.9705612244898|2.24668460710441|2.22761546723953|2.2442688172043|2.46130982367758|2.23951716738197|2.96528513238289|2.24059012875536|2.95827235772358|2.23824222936763|1.90683967704729|2.24468817204301|2.2472874058127|2.24710441334769|2.9643482688391|2.24227712137487|2.96428716904277|2.24464516129032|2.24900755124056|2.24577981651376|2.2378563772776|2.15871490280778|2.46237735849057|2.23694206008584|2.447425|2.45541457286432|3.00502049180328|2.96730886850153|2.9685|2.12105263157895|2.47237373737374|2.08065408805031|2.95833333333333|2.23644539614561|2.23405347593583|2.23405347593583|2.08065408805031|2.2388424437299|2.34078563411897|2.48860228716645|2.24175268817204|2.23694206008584|2.24111587982833|2.24175268817204|2.23694206008584|2.24837459634015|2.21192482915718|2.98242331288344|2.24174892703863|2.08344696969697|2.0834595959596|2.08873417721519|2.66719512195122|2.48292775665399|1.94419518377693|2.48|2.09140151515152|2.9869262295082|2.08940430925222|2.24630107526882|2.25114224137931|2.26088744588745|2.48902284263959|2.24871905274489|2.07854245880862|2.24630107526882|2.2467025862069|2.24630107526882|2.97962206332993|2.24748387096774|2.24583423035522|2.48924050632911|2.07646835443038|2.0634213836478|2.24869239013934|2.70770173646578|2.22484623541888|2.48525252525253|2.4387980173482|2.08220680958386|2.24168803418803|2.25857911733046|2.25615053763441|2.22411513859275|2.07173149309912|2.96245417515275|2.06633291614518|2.70753312945973|2.34669509594883|2.47293969849246|2.22601921024546|2.9559918200409|2.54562972292191|2.88563323201621|2.0642875|2.23773605150215|3.01152173913043|2.2935737704918|2.9195841995842|2.28088043478261|2.21897654584222|3.01645228215768|2.54325581395349|3.02100726895119|3.0178734439834|2.53020565552699|2.11670512820513|2.32551686615887|2.58138996138996|2.33927789934355|2.16119383825417|2.44680203045685|2.19543617021277|2.44680203045685|2.21655209452202|2.44680203045685|2.21424274973147|2.97722916666667|2.32537540805223|2.23704301075269|2.07596446700508|2.72361547762999|2.4972278338945	0.00146967	2.06075	3.45817	QTS000024_QTD000414_ENSG00000113441_chr5:96928135:C:T	Quach_2016	monocyte	monocyte	LPS_6h	monocyte_LPS_6h	ge	eQTL_catalogue
QTS000024_QTD000414	chr1:25386842:AACACAC:A	ibd	chr1_25235176_G_A	ENSG00000187010	RHD	-1.20008	0.100896	4.32e-24	0.991389	0.950871	chr1:25235176:G:A	1	25235176	10	19.5783	2.1635	21.8196363636364|23.2702898550725|17.5468503937008|16.3162367223065|19.5490088105727|20.6231848552339|20.3511059907834|19.7151339285714|19.6573392461197|16.9345572354212	0.21635	16.4554	22.9439	QTS000024_QTD000414_ENSG00000187010_chr1:25235176:G:A	Quach_2016	monocyte	monocyte	LPS_6h	monocyte_LPS_6h	ge	eQTL_catalogue
QTS000024_QTD000414	chr22:35297751:G:C	ibd	chr22_35257480_C_T	ENSG00000100284	TOM1	-0.530837	0.0869241	6.76e-09	0.882137	0.642889	chr22:35257480:C:T	22	35257480	144	-13.2075	1.9583	-11.006253298153|-9.20908629441624|-9.72806970509383|-9.54034574468085|-10.4639682539683|-13.0987179487179|-12.5256666666667|-8.95278280542986|-9.15942105263158|-13.5849734042553|-13.6576203208556|-12.3073045822102|-8.43455205811138|-9.34348404255319|-9.66657824933687|-13.7021715817694|-14.36304|-14.006253298153|-12.5398275862069|-14.3181481481481|-14.2927635327635|-13.7830085959885|-14.2818051575931|-14.241|-13.6271346704871|-14.7028739002933|-15.2693820224719|-15.141782729805|-10.165350877193|-13.0288219178082|-9.35688235294118|-14.1409455587393|-14.1409455587393|-14.2484285714286|-13.6824571428571|-13.30488|-14.1009428571429|-14.1333810888252|-13.6755142857143|-14.2021367521368|-13.6365527065527|-13.7630459770115|-14.2106267806268|-14.2106267806268|-13.54849002849|-13.6422222222222|-13.642849002849|-13.6808|-13.6818285714286|-14.1318696883853|-13.7210315186246|-12.7697066666667|-14.1682670454545|-13.5736571428571|-13.6504584527221|-10.8821468926554|-10.3274285714286|-10.5548710601719|-9.87423631123919|-8.35134408602151|-14.142492917847|-13.5728857142857|-13.4872|-13.5405128205128|-14.2163247863248|-13.5405128205128|-13.5792|-15.8404545454545|-15.3677669902913|-15.3181935483871|-15.8404545454545|-16.5737627118644|-10.0098833819242|-15.2767637540453|-15.0273417721519|-8.5555497382199|-15.2732797427653|-9.41959654178674|-14.2946902654867|-15.1785209003215|-15.1785209003215|-15.27961414791|-15.230641025641|-15.8943312101911|-14.4847774480712|-9.15489361702128|-14.7220325203252|-15.2788102893891|-15.4276298701299|-15.1783279742765|-14.8140652818991|-14.7505029585799|-15.3081350482315|-9.47527536231884|-15.9586531986532|-15.2215434083601|-9.95941860465116|-14.2159159159159|-13.5069886363636|-18.7408679245283|-15.0950798722045|-15.1434615384615|-13.5360744985673|-13.4974|-13.4589458689459|-13.8628571428571|-13.4974|-13.4974|-13.4974|-12.631256684492|-13.2208055555556|-13.3199431818182|-8.79513432835821|-13.3578917378917|-13.3960571428571|-12.5029866666667|-13.434441260745|-13.7546571428571|-13.4381088825215|-13.7982521489971|-13.3199431818182|-13.282209631728|-12.9878670360111|-8.54668693009119|-12.6359210526316|-13.3808285714286|-13.7797994269341|-13.4035465116279|-12.9263505747126|-13.5016860465116|-13.0010693641619|-12.0262834224599|-13.6104022988506|-13.9158073654391|-12.2905706521739|-13.4228901734104|-14.2820058139535|-13.85875|-12.2068713450292|-12.6469275362319|-13.7289337175792|-13.7634482758621|-13.5724786324786|-10.0645833333333	0.0135993	-15.8634	-8.69331	QTS000024_QTD000414_ENSG00000100284_chr22:35257480:C:T	Quach_2016	monocyte	monocyte	LPS_6h	monocyte_LPS_6h	ge	eQTL_catalogue
QTS000024_QTD000414	chr7:592301:G:A	ibd	chr7_593542_G_T	ENSG00000197461	PDGFA	1.12502	0.160877	5.98e-11	0.975412	1	chr7:593542:G:T	7	593542	7	-13.4322	4.55946	-9.25418803418803|-8.84794520547945|-8.12828358208955|-15.7495703125|-15.2282487725041|-18.4429508196721|-18.3744224422442	0.651351	-18.4327	-8.23623	QTS000024_QTD000414_ENSG00000197461_chr7:593542:G:T	Quach_2016	monocyte	monocyte	LPS_6h	monocyte_LPS_6h	ge	eQTL_catalogue
QTS000024_QTD000414	chr1:93203661:T:C	cd	chr1_93194205_A_G	ENSG00000117505	DR1	-0.586212	0.0549517	1.22e-20	0.888205	0.998427	chr1:93194205:A:G	1	93194205	172	-8.00968	0.883231	-8.21703470031546|-8.29690828402367|-8.36785932721713|-7.82705167173252|-5.77238764044944|-8.43808157099698|-8.27395209580838|-8.38357784431138|-8.26420658682635|-8.43255351681957|-8.2601644245142|-8.28284857571214|-8.35039274924471|-8.42330792682927|-6.14844285714286|-8.45295107033639|-6.11241477272727|-8.39824587706147|-8.30938345864662|-6.10817538896747|-9.08190023752969|-6.18523876404494|-4.26159824046921|-6.17566619915849|-4.29408554572271|-6.19929676511955|-6.19929676511955|-6.19929676511955|-6.19929676511955|-7.49517780938834|-6.59398907103825|-8.28007385524372|-8.27443971631206|-6.26751712328767|-6.26268835616438|-6.265|-8.26333333333333|-8.25162889518414|-7.96014265335235|-6.29502581755594|-8.4286036036036|-6.2508547008547|-6.22955706984668|-8.46894894894895|-8.28135135135135|-6.24025597269625|-8.24616147308782|-8.28019914651494|-8.24583569405099|-8.25753191489362|-6.2095246179966|-8.22507062146893|-8.23797736916549|-8.26148936170213|-8.22648305084746|-8.24978753541077|-6.15755892255892|-8.48082458770615|-8.28499288762447|-8.27509943181818|-6.17920608108108|-8.22834745762712|-8.74943283582089|-8.23994342291372|-8.25161473087819|-8.22138418079096|-8.68489230769231|-6.20932088285229|-8.1454965034965|-8.70593423019432|-9.01345541401274|-9.04532695374801|-8.25215297450425|-8.21723554301833|-8.58017964071856|-8.2288418079096|-8.46345291479821|-8.42650297619048|-8.12544055944056|-8.1501683029453|-8.79677519379845|-8.40303120356612|-8.2053813559322|-8.2053813559322|-8.23177053824363|-8.18847887323944|-8.48420180722892|-8.16002808988764|-8.42161194029851|-8.20612994350282|-8.17075949367089|-8.43832335329341|-8.19448519040903|-8.20526836158192|-8.13733893557423|-8.44799100449775|-8.20925141242938|-8.18601408450704|-8.67473134328358|-8.16301966292135|-8.45092953523238|-8.17450070323488|-8.42630402384501|-8.46414670658683|-8.17496483825598|-8.17609550561798|-8.42485842026826|-8.99312012480499|-7.51907356948229|-8.1863661971831|-8.40221396731055|-8.15309957924264|-8.14169467787115|-8.15173913043478|-8.48238450074516|-8.74393393393393|-8.55604511278195|-8.28156472261735|-8.2463597733711|-8.2463597733711|-8.78119155354449|-8.2463597733711|-8.49632683658171|-8.25347517730497|-8.48377245508982|-8.23012729844413|-8.25347517730497|-7.91212885154062|-8.21889830508475|-8.23052333804809|-8.21889830508475|-8.21889830508475|-8.22862800565771|-8.19099150141643|-8.18086402266289|-8.54588323353293|-8.20798581560284|-8.2269219858156|-8.21526912181303|-8.23439716312057|-8.60828828828829|-10.6459958932238|-8.15241538461538|-8.12941690962099|-8.06969476744186|-8.09287172011662|-8.15010218978102|-8.02848998459168|-8.08914492753623|-8.1127761627907|-8.08926086956522|-9.16205533596838|-8.12981049562682|-8.15358187134503|-8.10077160493827|-8.11361111111111|-8.15201754385965|-8.15143274853801|-8.16266471449488|-8.13494890510949|-7.88550613496933|-7.88550613496933|-10.1317090909091|-8.67729357798165|-7.84802147239264|-8.66074650077761|-8.03477633477634|-8.4912404287902|-8.62021638330758|-8.71070866141732|-8.64265625|-7.76514637904468	0.00513506	-9.03656	-6.12232	QTS000024_QTD000414_ENSG00000117505_chr1:93194205:A:G	Quach_2016	monocyte	monocyte	LPS_6h	monocyte_LPS_6h	ge	eQTL_catalogue
QTS000024_QTD000414	chr11:1852991:C:T	uc	chr11_1852991_C_T	ENSG00000283787	PRR33	0.632438	0.0512094	2.21e-25	0.995948	1	chr11:1852991:C:T	11	1852991	12	7.34353	0.972684	6.16375939849624|6.21202034883721|9.48182908545727|6.05721098265896|7.77156204379562|7.8534649122807|7.85666666666667|7.88503671071953|7.37885222381636|6.99666666666667|7.65819402985075|6.80706766917293	0.081057	6.08651	9.04271	QTS000024_QTD000414_ENSG00000283787_chr11:1852991:C:T	Quach_2016	monocyte	monocyte	LPS_6h	monocyte_LPS_6h	ge	eQTL_catalogue
QTS000024_QTD000414	chr1:220878371:C:G	uc	chr1_220878371_C_G	ENSG00000289142	ENSG00000289142	0.928581	0.0814226	1.05e-22	0.87065	1	chr1:220878371:C:G	1	220878371	36	11.733	2.43083	9.79057877813505|9.83385737439222|8.02328646748682|6.79289703315881|6.8620913884007|6.9021875|9.83369774919614|10.8425043782837|14.9473457675753|13.635550660793|13.2243004418262|13.3728273809524|13.6310979228487|9.02983703703704|12.2687722132472|12.2718416801292|8.12086821705426|8.07081664098613|10.8976337115073|11.6159677419355|11.4679611650485|12.4886111111111|11.2511451612903|12.4168292682927|14.9202745995423|13.2278733031674|12.9618306636156|13.3883564814815|14.0999268292683|13.3002988505747|13.7891244239631|13.4518372093023|14.0084892086331|13.9416229116945|13.8058133971292|13.9018333333333	0.0675232	6.85344	14.9237	QTS000024_QTD000414_ENSG00000289142_chr1:220878371:C:G	Quach_2016	monocyte	monocyte	LPS_6h	monocyte_LPS_6h	ge	eQTL_catalogue
QTS000024_QTD000414	chr14:68794755:A:G	cd	chr14_68793846_G_C	ENSG00000185650	ZFP36L1	-0.680103	0.0731074	6.97e-17	0.975328	0.848734	chr14:68793846:G:C	14	68793846	37	8.09142	0.851692	9.55838167938931|9.64743471582181|9.61941807044411|9.66449230769231|8.0894923857868|9.73658385093168|9.75757532281205|9.02302023121387|9.31963609898108|8.35959761549925|8.27594915254237|8.38366366366366|8.34796130952381|8.38105797101449|7.72059334298119|7.69961038961039|8.22468975468975|7.5150144092219|7.54356005788712|7.52564213564214|7.49257183908046|7.32175491679274|7.39517345399698|7.36186186186186|7.09371165644172|7.54756172839506|7.46599078341014|7.45453987730061|7.95228527607362|7.40343605546995|7.5006346749226|7.47600308641975|7.60276295133438|7.48012383900929|7.71522411128284|7.06492283950617|7.66058461538462	0.0230187	7.09083	9.73868	QTS000024_QTD000414_ENSG00000185650_chr14:68793846:G:C	Quach_2016	monocyte	monocyte	LPS_6h	monocyte_LPS_6h	ge	eQTL_catalogue
QTS000024_QTD000414	chr2:181459315:G:GT	cd	chr2_181469957_C_T	ENSG00000115232	ITGA4	-0.444589	0.0812854	1.6e-07	0.988375	1	chr2:181469957:C:T	2	181469957	13	3.79021	0.159818	3.74737690241719|3.79399277326107|3.91651546391753|3.63017714791851|3.83033027522936|3.74818348623853|4.02082342177493|3.8315206185567|3.66164473684211|3.62555004135649|3.50227992957746|3.93441592920354|4.02996366939146	0.0122937	3.53926	4.02722	QTS000024_QTD000414_ENSG00000115232_chr2:181469957:C:T	Quach_2016	monocyte	monocyte	LPS_6h	monocyte_LPS_6h	ge	eQTL_catalogue
QTS000024_QTD000414	chr15:80675204:T:C	uc	chr15_80647774_A_C	ENSG00000136379	ABHD17C	0.516597	0.070126	7.37e-12	0.824529	0.821241	chr15:80647774:A:C	15	80647774	30	-7.72823	2.24471	-5.12110552763819|-2.32796235294118|-8.04809756097561|-0.856409523809524|-8.67048899755501|-7.20774193548387|-7.14357798165138|-7.32882629107981|-7.85297235023041|-6.39453629032258|-8.29945891783567|-8.277|-8.00554240631164|-9.92954356846473|-11.0383974358974|-7.95942857142857|-7.84009174311927|-10.1434990059642|-10.1306496062992|-10.1219488188976|-7.86458563535912|-10.1370078740157|-7.65388278388278|-7.50558558558559|-11.2800873362445|-7.42974729241877|-7.49895551257253|-5.18477558348294|-7.32956912028725|-7.26539449541284	0.0748236	-11.1049	-1.92329	QTS000024_QTD000414_ENSG00000136379_chr15:80647774:A:C	Quach_2016	monocyte	monocyte	LPS_6h	monocyte_LPS_6h	ge	eQTL_catalogue
QTS000024_QTD000419	chr5:96970610:A:AT	ibd	chr5_96895668_T_C	ENSG00000113441	LNPEP	-0.561964	0.065545	4.37e-15	0.904335	1	chr5:96895668:T:C	5	96895668	280	9.2872	0.807629	10.9560084033613|10.5986820083682|10.9059623430962|10.9824375|10.6707662082515|10.8845454545455|10.3278039215686|12.0027313769752|9.50830316742081|8.18163865546219|9.50884615384615|9.50884615384615|9.14113289760349|9.50884615384615|9.70546485260771|9.18781659388646|9.5202036199095|9.47731981981982|9.49871331828442|9.49871331828442|9.43830699774266|10.2718725099602|9.49871331828442|11.9541031390135|9.49871331828442|9.5202036199095|9.22791666666667|9.86677272727273|11.1082317073171|11.9460737527115|9.82212669683258|9.84439909297052|9.84439909297052|9.86690909090909|9.84453514739229|9.87204081632653|9.02900212314225|9.42350446428572|9.15391208791209|8.9058407079646|8.88618101545254|8.86660792951542|9.06447427293065|10.6837262357414|9.18510158013544|9.0796644295302|9.05837053571429|9.07863534675615|9.06458612975392|9.35847533632287|9.05837053571429|8.31645491803279|9.29765625|9.09993273542601|9.07957494407159|9.24862527716186|9.01933333333333|8.93570484581498|10.4676404494382|9.0350556792873|9.03516703786192|10.5666351606805|9.26704444444445|9.03516703786192|9.05533482142857|12.4325454545455|9.04435267857143|9.05535714285714|10.5858333333333|10.5858333333333|9.30839285714286|9.05441964285714|9.04435267857143|9.04435267857143|9.07460850111857|10.0564393939394|9.04435267857143|9.05388392857143|9.01364444444445|9.01364444444445|9.10149888143177|10.5412452830189|9.28567928730512|9.05388392857143|8.38074380165289|8.91723076923077|9.03403118040089|9.00415555555556|9.03403118040089|9.05419642857143|9.01395555555556|9.01395555555556|9.3695841995842|10.5992220113852|9.44839826839827|9.00415555555556|9.27632516703786|9.12583333333333|9.12583333333333|9.13513513513514|9.15575620767494|9.15575620767494|9.13513513513514|9.0738255033557|9.0738255033557|9.05357142857143|10.5193596986817|9.03356347438753|10.5783522727273|8.7227311827957|9.30631696428571|9.09432735426009|10.2479423076923|9.07398210290828|9.04435267857143|9.09432735426009|9.09432735426009|9.07398210290828|8.83675381263616|10.5185875706215|9.11485393258427|9.36678651685393|8.83520697167756|9.0927130044843|9.11314606741573|9.01184444444444|10.594724857685|9.13925675675676|10.594724857685|7.86264650283554|7.87753787878788|10.6148669201521|10.5549338374291|10.6151330798479|10.6151330798479|9.35970786516854|9.37002247191011|9.45501133786848|10.6428380952381|9.08613390928726|9.50267898383372|9.16551801801802|10.7469923371647|9.05080717488789|8.79694989106754|9.45092378752887|10.7486973180077|10.7281453154876|10.6391603053435|8.81676855895197|10.7281453154876|9.27709750566893|9.38172949002217|8.55044401544402|8.53396917148362|8.45253816793893|8.45253816793893|10.1192322097378|8.45253816793893|8.35592380952381|8.46869980879541|9.89874720357942|8.42058935361217|10.1022242990654|8.42309885931559|10.0433457249071|8.406944971537|8.31840404040404|8.4697896749522|8.47005736137667|8.4697896749522|10.080802238806|8.43752380952381|9.82418181818182|8.48597701149425|8.47553639846743|8.52598076923077|8.43864761904762|8.19285171102662|9.84715555555556|8.42710476190476|9.57237580993521|9.87669642857143|10.2931647940075|10.1185393258427|10.1120037453184|8.89773305084746|9.67737991266376|8.91681818181818|9.78893115942029|8.40914611005693|8.25255121042831|8.28340186915888|8.97509803921569|8.42513307984791|8.96286573146293|9.72896929824561|8.42710476190476|8.44318702290076|8.46459923664122|8.45933078393882|8.39512333965845|8.44845714285714|8.27645161290323|10.0908379888268|8.38601134215501|8.93184381778742|8.76095744680851|8.95141304347826|8.69877049180328|9.66494553376906|8.75174672489083|9.64397826086956|8.7093670886076|10.1247663551402|8.97398692810457|8.36728301886792|8.38310018903592|8.46309160305344|9.64697826086956|8.41491461100569|8.96420479302832|8.41491461100569|8.41125475285171|8.41491461100569|10.0878398510242|8.40217803030303|8.39732447817837|9.59235421166307|8.90792207792208|8.84363440860215|8.29045112781955|9.4089852398524|8.10757352941176|9.80411111111111|9.04165983606557|8.88784017278618|8.29058270676692|8.33759924385633|8.30619585687382|8.24376163873371|8.83057939914163|9.9444014732965|8.79288461538462|9.36522935779817|8.33319626168224|9.76316371681416|8.27476635514019|9.82339483394834|9.87305986696231|9.47852049910874|8.5700625|8.36952741020794|10.0555121042831|8.46629558541267|9.94435514018692|8.35064393939394|7.0706338028169|10.1506203007519|9.97768181818182|10.1309345794393|10.1309345794393|9.86615730337079|8.87636956521739|8.44937381404175|9.93539325842697|8.56251923076923|8.92908496732026|9.69140625|8.00062271062271|9.69140625|8.24220754716981|9.39772727272727|8.23530188679245|10.0453107344633|8.51491428571429|8.27905838041431|8.75344902386117|9.94912205567452|9.70659274193548	0.00288439	8.23424	10.9072	QTS000024_QTD000419_ENSG00000113441_chr5:96895668:T:C	Quach_2016	monocyte	monocyte	Pam3CSK4_6h	monocyte_Pam3CSK4_6h	ge	eQTL_catalogue
QTS000024_QTD000419	chr1:220878371:C:G	uc	chr1_220878371_C_G	ENSG00000289142	ENSG00000289142	1.01134	0.085193	2.08e-24	0.871755	1	chr1:220878371:C:G	1	220878371	36	11.0033	2.99824	8.6588424437299|8.70009724473258|5.25903339191564|4.53249563699825|4.79256590509666|4.34447916666667|8.59262057877813|8.58234676007005|14.6671449067432|14.8508076358297|12.2054344624448|14.4875744047619|13.7779080118694|10.015037037037|13.1574474959612|13.1637964458805|8.62167441860465|8.56853620955316|11.0419124797407|8.39767741935484|8.60645631067961|13.6257516339869|11.5294838709677|13.5478536585366|12.1489931350114|12.5911085972851|12.2467734553776|12.6328935185185|13.3085365853659|12.5491264367816|11.8396774193548|12.6946279069767|13.1864748201439|13.1235322195704|12.9855980861244|13.0832142857143	0.0832846	4.50899	14.6901	QTS000024_QTD000419_ENSG00000289142_chr1:220878371:C:G	Quach_2016	monocyte	monocyte	Pam3CSK4_6h	monocyte_Pam3CSK4_6h	ge	eQTL_catalogue
QTS000024_QTD000419	chr9:92774520:G:T	cd	chr9_92646127_G_C	ENSG00000127080	IPPK	0.890369	0.1265	3.89e-11	0.86034	0.868166	chr9:92646127:G:C	9	92646127	137	8.99752	2.00152	9.45371812080537|9.475525606469|9.49238544474394|15.1088091068301|15.5491561938959|8.10053811659193|9.43833780160858|9.49097035040431|8.60820913461539|9.42471849865952|9.39661333333333|9.37445333333334|8.76824010914052|10.0558059210526|10.0344918032787|10.5781553398058|10.4382465753425|10.3141271989175|8.69821380243572|8.74555102040816|12.5046207865169|9.00535014005602|8.71142276422764|10.1672981878089|10.4957575757576|9.98632686084142|8.68775675675676|11.1775974025974|10.2427150537634|10.2006961178046|7.20818181818182|8.48105540897098|12.7746054519369|15.6679759862779|9.82516883116883|12.6833190883191|10.1342307692308|8.15890862944162|8.4595|10.1228419654714|8.0465832290363|10.1194156706507|10.1233067729084|10.3112732095491|8.49138705416116|10.1030728476821|8.46901185770751|9.43255667506297|9.4809984399376|9.81941022280472|9.60766192733017|9.59537124802528|9.78703001579779|9.86080052493438|8.38172099087353|8.4036339869281|9.81922590837283|9.93686351706037|7.07992110453649|8.97881201044386|9.00162303664922|8.43631647211414|8.44322077922078|7.62865346534653|8.41177691309987|8.95070496083551|10.446691588785|14.9240701754386|7.62879207920792|8.42538860103627|8.42538860103627|8.94359477124183|8.97812010443864|8.50248366013072|8.65061635220126|9.66285714285714|8.83185714285714|8.84062663185379|9.55220820189274|8.86376963350785|8.72045871559633|11.6684755244755|8.45221494102228|8.44688073394495|8.46908015768725|10.0905750798722|7.91559014267185|8.9466534914361|8.06592920353982|8.86225721784777|8.34854166666667|11.6992167832168|8.36646903820817|8.32123197903014|8.33179790026247|14.8370890410959|10.0361341853035|8.32166233766234|8.31817232375979|8.52628140703517|8.1678120978121|8.33253594771242|8.36347826086957|8.28953246753247|7.974675|13.7580564784053|8.30292746113989|9.43968051118211|6.685859375|6.75355599214145|8.5592|6.81626719056974|11.8063699582754|7.87668380462725|5.41150097465887|5.8798224852071|6.23911764705882|8.27741885625966|6.76365482233503|6.38001338688086|7.59861995753715|5.67472553699284|5.09351620947631|5.40076416337286|5.39365789473684|6.83757772020725|5.40616094986807|11.1237532467532|7.61864300626305|11.1672620599739|7.63076923076923|6.50033415841584|5.60730971128609|6.837109375|5.59280312907432|5.87729083665339|5.83870712401055	0.0146096	5.4083	14.8893	QTS000024_QTD000419_ENSG00000127080_chr9:92646127:G:C	Quach_2016	monocyte	monocyte	Pam3CSK4_6h	monocyte_Pam3CSK4_6h	ge	eQTL_catalogue
QTS000024_QTD000419	chr1:25386842:AACACAC:A	cd	chr1_25235176_G_A	ENSG00000187010	RHD	-1.28795	0.0997232	1.81e-27	0.999053	0.950871	chr1:25235176:G:A	1	25235176	10	16.6016	2.24945	18.1146272855134|19.4708860759494|11.7249896049896|15.3758333333333|16.7319536423841|17.9710659898477|17.712347826087|17.2328257191201|17.4303839732888|14.2515210355987	0.224945	12.2935	19.1657	QTS000024_QTD000419_ENSG00000187010_chr1:25235176:G:A	Quach_2016	monocyte	monocyte	Pam3CSK4_6h	monocyte_Pam3CSK4_6h	ge	eQTL_catalogue
QTS000024_QTD000419	chr16:23853849:T:C	cd	chr16_23856076_C_T	ENSG00000166501	PRKCB	0.539064	0.0803486	2.43e-10	0.963728	0.734917	chr16:23856076:C:T	16	23856076	31	12.5465	1.47038	15.763293768546|10.9263188405797|14.005165394402|14.0408928571429|13.6288549618321|9.6326835443038|9.9693842364532|10.4685925925926|10.3482673267327|13.6308793969849|12.7226799007444|10.8850124688279|12.3519134396355|12.3477506112469|12.2624716553288|12.1662045454545|12.1111538461538|12.4264096385542|12.2083936651584|12.0746666666667|12.1292700729927|11.8140731707317|12.361875|12.3080222222222|12.3075550660793|12.8804398826979|13.5995652173913|13.3127472527473|14.7991232876712|14.7285245901639|14.7285245901639	0.0474318	9.88521	15.0402	QTS000024_QTD000419_ENSG00000166501_chr16:23856076:C:T	Quach_2016	monocyte	monocyte	Pam3CSK4_6h	monocyte_Pam3CSK4_6h	ge	eQTL_catalogue
QTS000024_QTD000419	chr9:92774520:G:T	cd	chr9_92646127_G_C	ENSG00000127080	IPPK	0.890369	0.1265	3.89e-11	0.86034	1	chr9:92646127:G:C	9	92646127	137	8.99752	2.00152	9.45371812080537|9.475525606469|9.49238544474394|15.1088091068301|15.5491561938959|8.10053811659193|9.43833780160858|9.49097035040431|8.60820913461539|9.42471849865952|9.39661333333333|9.37445333333334|8.76824010914052|10.0558059210526|10.0344918032787|10.5781553398058|10.4382465753425|10.3141271989175|8.69821380243572|8.74555102040816|12.5046207865169|9.00535014005602|8.71142276422764|10.1672981878089|10.4957575757576|9.98632686084142|8.68775675675676|11.1775974025974|10.2427150537634|10.2006961178046|7.20818181818182|8.48105540897098|12.7746054519369|15.6679759862779|9.82516883116883|12.6833190883191|10.1342307692308|8.15890862944162|8.4595|10.1228419654714|8.0465832290363|10.1194156706507|10.1233067729084|10.3112732095491|8.49138705416116|10.1030728476821|8.46901185770751|9.43255667506297|9.4809984399376|9.81941022280472|9.60766192733017|9.59537124802528|9.78703001579779|9.86080052493438|8.38172099087353|8.4036339869281|9.81922590837283|9.93686351706037|7.07992110453649|8.97881201044386|9.00162303664922|8.43631647211414|8.44322077922078|7.62865346534653|8.41177691309987|8.95070496083551|10.446691588785|14.9240701754386|7.62879207920792|8.42538860103627|8.42538860103627|8.94359477124183|8.97812010443864|8.50248366013072|8.65061635220126|9.66285714285714|8.83185714285714|8.84062663185379|9.55220820189274|8.86376963350785|8.72045871559633|11.6684755244755|8.45221494102228|8.44688073394495|8.46908015768725|10.0905750798722|7.91559014267185|8.9466534914361|8.06592920353982|8.86225721784777|8.34854166666667|11.6992167832168|8.36646903820817|8.32123197903014|8.33179790026247|14.8370890410959|10.0361341853035|8.32166233766234|8.31817232375979|8.52628140703517|8.1678120978121|8.33253594771242|8.36347826086957|8.28953246753247|7.974675|13.7580564784053|8.30292746113989|9.43968051118211|6.685859375|6.75355599214145|8.5592|6.81626719056974|11.8063699582754|7.87668380462725|5.41150097465887|5.8798224852071|6.23911764705882|8.27741885625966|6.76365482233503|6.38001338688086|7.59861995753715|5.67472553699284|5.09351620947631|5.40076416337286|5.39365789473684|6.83757772020725|5.40616094986807|11.1237532467532|7.61864300626305|11.1672620599739|7.63076923076923|6.50033415841584|5.60730971128609|6.837109375|5.59280312907432|5.87729083665339|5.83870712401055	0.0146096	5.4083	14.8893	QTS000024_QTD000419_ENSG00000127080_chr9:92646127:G:C	Quach_2016	monocyte	monocyte	Pam3CSK4_6h	monocyte_Pam3CSK4_6h	ge	eQTL_catalogue
QTS000024_QTD000419	chr22:35297751:G:C	ibd	chr22_35267085_CTTATATCTATCTGT_C	ENSG00000100284	TOM1	-0.520682	0.0956484	1.68e-07	0.850967	0.642889	chr22:35267085:CTTATATCTATCTGT:C	22	35267085	144	-11.781	1.71992	-8.60796833773087|-7.45505076142132|-7.87560321715818|-7.56752659574468|-8.43976190476191|-10.5471025641026|-9.53530769230769|-7.20574660633484|-8.12944736842105|-10.9396010638298|-10.9981016042781|-10.3569811320755|-6.91096852300242|-8.24414893617021|-7.6037400530504|-10.275764075067|-11.67624|-10.8440105540897|-10.9129597701149|-11.8979202279202|-13.0554131054131|-12.0121776504298|-13.1054154727794|-13.0679714285714|-11.968223495702|-13.4551026392962|-14.6258988764045|-14.5036768802228|-9.40912280701754|-11.4434794520548|-10.3329411764706|-12.1397421203438|-12.1397421203438|-13.0826571428571|-11.9759428571429|-12.21472|-12.1062285714286|-12.129770773639|-11.9660857142857|-13.0321652421652|-11.9319943019943|-12.0458620689655|-13.0380056980057|-13.0380056980057|-11.8999145299145|-11.9393732193732|-11.9399715099715|-11.9725142857143|-11.9740857142857|-12.9640793201133|-12.0083954154728|-11.1758133333333|-12.9753693181818|-11.8625142857143|-11.704670487106|-10.4256779661017|-9.06242857142857|-9.07329512893983|-8.88691642651297|-9.47895161290323|-12.9513031161473|-11.8675714285714|-11.8393142857143|-11.8373504273504|-13.0217948717949|-11.8373504273504|-11.8711714285714|-13.6117857142857|-13.4381877022654|-13.3948387096774|-13.6117857142857|-14.2526440677966|-8.9302332361516|-13.4102265372168|-13.1405063291139|-8.96235602094241|-13.3541800643087|-9.86665706051873|-12.3378761061947|-13.3239871382637|-13.3239871382637|-13.3621864951768|-13.319358974359|-14.5556369426752|-12.4914836795252|-8.20784574468085|-13.9243360433604|-13.3628617363344|-13.4930194805195|-13.324308681672|-13.5592581602374|-13.5155029585799|-14.1504501607717|-9.934|-14.0256902356902|-13.4061414790997|-8.96334302325581|-12.5204504504504|-11.8735795454545|-17.2096226415094|-13.3422364217252|-13.385|-11.9832951289398|-11.9490571428571|-11.9150142450142|-12.0640285714286|-11.9490571428571|-11.9490571428571|-11.9490571428571|-11.1822727272727|-11.7795|-11.8702840909091|-10.0514925373134|-11.9041025641026|-11.9381142857143|-11.14224|-11.9723209169054|-12.0508|-11.9750429799427|-12.0883667621776|-11.8702840909091|-11.836657223796|-11.5743490304709|-10.1610030395137|-11.0892631578947|-11.9409142857143|-12.0894269340974|-12.0566860465116|-12.3994827586207|-12.0961627906977|-12.4711560693642|-11.532486631016|-12.7245689655172|-12.8806798866856|-11.6520380434783|-12.0503179190751|-13.2223837209302|-12.9896220930233|-11.5744736842105|-12.178231884058|-12.8579250720461|-12.8662931034483|-12.711396011396|-10.6231597222222	0.0119439	-14.3593	-7.58835	QTS000024_QTD000419_ENSG00000100284_chr22:35267085:CTTATATCTATCTGT:C	Quach_2016	monocyte	monocyte	Pam3CSK4_6h	monocyte_Pam3CSK4_6h	ge	eQTL_catalogue
QTS000024_QTD000419	chr5:40424324:A:C	ibd	chr5_40438729_C_G	ENSG00000283286	ENSG00000283286	-0.437715	0.0896693	2.3e-06	0.822717	0.984269	chr5:40438729:C:G	5	40438729	93	-1.94082	0.739998	-0.857732426303855|-0.741079881656805|-0.883008130081301|-0.469242136064375|-0.583503198294243|-1.67818311874106|-1.62883261802575|-1.63018900343643|-1.47349378881988|-1.63237768240343|-1.63008591065292|-1.65002793296089|-1.63389699570815|-1.62970034246575|-1.63515047291488|-1.63644883920894|-1.6344587628866|-1.6383920894239|-0.806946610169492|-1.27834885690093|-1.32049831081081|-0.802988165680473|-1.27707275803722|-2.5163694721826|-0.721708112206217|-1.27706429780034|-0.803286919831224|-1.23123164763458|-1.27088532883643|-2.43039886039886|-2.43039886039886|-2.45123741007194|-2.44802584350323|-2.43895490336435|-2.44603299856528|-0.80075611814346|-2.44427956989247|-2.44252865329513|-1.270826306914|-2.48656359803233|-2.44362464183381|-2.48459169054441|-1.6009585492228|-2.4368022840828|-0.780126271186441|-1.24951735817104|-2.42881173944166|-2.43578607322326|-1.25057627118644|-2.43055157593123|-1.25376380628717|-1.25163698049194|-1.25057627118644|-2.38108771929825|-2.43055157593123|-2.38443429374561|-2.42850286532951|-2.42850286532951|-2.43373295046662|-1.24889923793395|-2.43024372759857|-2.42676449534717|-2.43198708751793|-2.42488555078684|-1.25276740237691|-2.43358937544867|-2.63277022190408|-2.42709377236936|-1.25061016949153|-2.38442334739803|-1.24853637901861|-2.42189421015011|-2.11559695173582|-2.92684285714286|-2.93522922636103|-2.93329512893983|-2.93532951289398|-1.25561120543294|-2.93746953405018|-2.92322094691535|-2.91937007874016|-2.92505738880918|-1.44668924640135|-1.32682370820669|-2.93374370050396|-2.91686105111591|-2.91896253602305|-2.96243515850144|-3.14450431034483|-1.76279348757498|-3.15446608946609|-1.11538395904437|-3.14556115107914	0.00795697	-3.08988	-0.72752	QTS000024_QTD000419_ENSG00000283286_chr5:40438729:C:G	Quach_2016	monocyte	monocyte	Pam3CSK4_6h	monocyte_Pam3CSK4_6h	ge	eQTL_catalogue
QTS000024_QTD000419	chr9:92774520:G:T	ibd	chr9_92646127_G_C	ENSG00000127080	IPPK	0.890369	0.1265	3.89e-11	0.825658	0.868166	chr9:92646127:G:C	9	92646127	137	11.3022	2.50156	12.4215520282187|12.4439646017699|12.4440812720848|17.2888376753507|18.4274042553191|11.5796153846154|12.4179894179894|12.5755357142857|12.327074010327|12.4439646017699|12.2992321116928|12.2702268760908|11.3754336283186|13.1200214592275|13.1352789699571|13.6681899641577|13.6313416815742|13.395676625659|11.3368253968254|11.3971276595745|15.5924518388792|11.8412891344383|11.3187147887324|13.243669527897|13.655770609319|13.0201476793249|11.2986643233743|14.6186836518047|13.4639222614841|13.09264604811|7.61737991266376|10.8591891891892|15.7870567375887|18.1960756972112|13.830676416819|15.7866843971631|13.0396075085324|10.3032371794872|10.8969830508475|13.0299145299145|11.0278216123499|13.0255042735043|13.0528253424658|13.2674061433447|10.9319387755102|13.0167576791809|10.9505621805792|11.7573783359498|12.0821471172962|12.4455315614618|12.3360040567951|12.3202231237323|12.56630831643|12.5861474036851|10.7146333333333|10.7325208681135|12.6076470588235|12.6408848080134|7.44713692946058|11.4438768718802|11.4429950083195|10.7510743801653|10.7815588723051|8.05956066945607|10.7911480865225|11.446143572621|13.1505411764706|16.6146875|8.16216101694915|10.8226289517471|10.8226289517471|11.441220735786|11.4812020033389|10.8951423785595|10.8132704402516|12.4490797546012|11.2591556291391|11.2490365448505|12.3091463414634|11.2490365448505|10.9676538461538|14.3103945111492|10.784347826087|10.7237437603993|10.7237437603993|12.9440573770492|10.1041721854305|11.3364106844741|9.968984375|11.1990713101161|10.5978181818182|14.2746416382253|10.5309286898839|10.5466777408638|10.5287396351575|16.5359923664122|12.9006570841889|10.5737293729373|10.5492052980132|10.5223565891473|10.4381414473684|10.5014662273476|10.5097350993377|10.4638360655738|9.83010785824345|15.4810280373832|10.4736274509804|11.9862880324544|6.94352941176471|6.98691056910569|10.699|7.06615071283096|14.1715859766277|10.2304841402337|5.65397148676171|6.09625766871166|6.49377551020408|10.6049306930693|8.59638709677419|7.99642617449664|8.7719362745098|7.63309791332263|6.36292834890966|6.83196666666667|6.7979767827529|8.62517973856209|6.82978333333333|13.949983713355|8.85759708737864|13.9955718954248|8.82307692307692|8.1053549382716|7.05077557755776|8.6505766062603|7.0786798679868|7.38831385642738|7.36396006655574	0.0182595	6.61546	16.5832	QTS000024_QTD000419_ENSG00000127080_chr9:92646127:G:C	Quach_2016	monocyte	monocyte	Pam3CSK4_6h	monocyte_Pam3CSK4_6h	ge	eQTL_catalogue
QTS000024_QTD000419	chr11:65879086:C:A	cd	chr11_65887194_G_C	ENSG00000172543	CTSW	-0.54996	0.0968144	5.27e-08	0.975417	0.996072	chr11:65887194:G:C	11	65887194	30	-4.67148	1.53671	-2.3893991416309|-2.52728632478632|-2.52673076923077|-2.28931289640592|-2.63259663032706|-2.13584402764067|-5.77224731182796|-5.6568177028451|-5.7281750266809|-5.7611974789916|-5.74575313807531|-2.21584337349398|-5.7498322851153|-5.75241090146751|-5.83291179596174|-5.85647121535181|-5.83780021253985|-5.84855319148936|-5.86311300639659|-5.85686900958467|-5.08020255863539|-5.85004255319149|-5.86894230769231|-2.66920489296636|-4.432|-5.75183564567769|-5.82287245444802|-2.3806857727738|-4.81855603448276|-5.49095394736842	0.0512237	-5.86472	-2.19384	QTS000024_QTD000419_ENSG00000172543_chr11:65887194:G:C	Quach_2016	monocyte	monocyte	Pam3CSK4_6h	monocyte_Pam3CSK4_6h	ge	eQTL_catalogue
QTS000024_QTD000419	chr1:220878371:C:G	ibd	chr1_220878371_C_G	ENSG00000289142	ENSG00000289142	1.01134	0.085193	2.08e-24	0.998127	1	chr1:220878371:C:G	1	220878371	36	10.3414	2.8695	8.29861325115562|8.30953560371517|4.92169407894737|4.28567656765677|4.49995049504951|4.08225122349103|8.14727134146341|7.70522012578616|15.1676557863501|14.5098995695839|12.080889212828|14.2961086637298|13.4584202898551|9.8401018922853|13.3734975369458|13.314362745098|8.771261829653|8.70262910798122|11.0062358642973|8.37067524115756|8.64843902439024|13.6480523731588|11.6043506493506|13.6142647058824|10.5339484126984|11.0641550695825|10.6610358565737|10.9807042253521|11.4392033542977|10.9615863453815|10.3181124497992|11.0276565656566|11.2679508196721|11.2449079754601|11.0101014198783|11.1233805668016	0.0797085	4.26025	14.5921	QTS000024_QTD000419_ENSG00000289142_chr1:220878371:C:G	Quach_2016	monocyte	monocyte	Pam3CSK4_6h	monocyte_Pam3CSK4_6h	ge	eQTL_catalogue
QTS000024_QTD000419	chr11:1852991:C:T	ibd	chr11_1852991_C_T	ENSG00000130592	LSP1	0.802758	0.0537394	2.13e-33	0.999643	1	chr11:1852991:C:T	11	1852991	12	10.8861	1.52576	8.67145648312611|8.92474402730375|13.6060677966102|8.72606112054329|11.4033505154639|11.9034956521739|11.9894024604569|11.8987826086957|11.2929081632653|10.5194285714286|11.5357142857143|10.1618072289157	0.127147	8.68647	13.1615	QTS000024_QTD000419_ENSG00000130592_chr11:1852991:C:T	Quach_2016	monocyte	monocyte	Pam3CSK4_6h	monocyte_Pam3CSK4_6h	ge	eQTL_catalogue
QTS000024_QTD000419	chr9:114801407:T:G	cd	chr9_114796423_C_T	ENSG00000181634	TNFSF15	-0.425683	0.0836762	9.04e-07	0.927922	1	chr9:114796423:C:T	9	114796423	20	-3.88384	0.401399	-3.89395242451967|-3.90587534372136|-3.88934146341463|-3.49780608052588|-3.48563142437592|-3.54140278917145|-3.51289666395443|-3.60133223684211|-3.60133223684211|-3.76214592274678|-3.29317035905271|-4.35768863419293|-4.16449507389163|-3.36403166869671|-4.18473481195757|-4.1571971971972|-3.96622988505747|-4.25378710337769|-4.66078239608802|-4.58302013422819	0.0200699	-4.62385	-3.32683	QTS000024_QTD000419_ENSG00000181634_chr9:114796423:C:T	Quach_2016	monocyte	monocyte	Pam3CSK4_6h	monocyte_Pam3CSK4_6h	ge	eQTL_catalogue
QTS000024_QTD000419	chr16:23853849:T:C	ibd	chr16_23856076_C_T	ENSG00000166501	PRKCB	0.539064	0.0803486	2.43e-10	0.989079	1	chr16:23856076:C:T	16	23856076	31	9.99893	1.09183	13.1166172839506|9.28467980295567|11.8621336206897|11.8621336206897|11.4938626609442|8.06125|8.06288844621514|8.5307444668008|8.44585858585859|10.8937550200803|10.2750300601202|8.78247484909457|10.1354953271028|10.060219123506|10.0890858208955|9.9871828358209|9.93159554730983|10.1715187376726|10.0299442379182|9.65115452930728|9.87154455445545|9.59162376237624|9.83680284191829|9.85517793594306|9.8547266313933|9.09364389233954|9.88369888475836|9.86932790224033|10.4886990291262|10.446976744186|10.446976744186	0.0352204	8.06248	12.1758	QTS000024_QTD000419_ENSG00000166501_chr16:23856076:C:T	Quach_2016	monocyte	monocyte	Pam3CSK4_6h	monocyte_Pam3CSK4_6h	ge	eQTL_catalogue
QTS000024_QTD000419	chr7:2763876:C:T	ibd	chr7_2772998_C_G	ENSG00000146535	GNA12	0.903468	0.0962033	2.56e-17	0.993519	0.961245	chr7:2772998:C:G	7	2772998	127	-10.4196	2.34581	-13.1205799648506|-10.7217088607595|-10.8793247588424|-11.0783544303797|-11.4424122137405|-11.3965250379363|-12.8945053272451|-11.4652824427481|-11.4831804281346|-12.7907878787879|-11.5600465116279|-11.4094054878049|-12.8401430842607|-10.8042503863988|-11.1529493087558|-11.0792705167173|-11.4169802731411|-11.3652416918429|-13.0313282442748|-11.4370776255708|-12.8692156862745|-12.7286555891239|-12.3391278195489|-12.5083946980854|-7.56163265306123|-11.3310846953938|-12.5522413793103|-12.3623376623377|-11.7381700288184|-12.771017699115|-11.7706285714286|-12.5567563739377|-11.972904148784|-9.67847181008902|-11.0096081277213|-14.7598615384615|-12.4957675111773|-10.8061898016997|-12.4168285714286|-12.5589928057554|-11.9767435158501|-11.6665339233038|-9.15699855699856|-9.53810419681621|-8.45612535612536|-8.58078796561604|-11.2308923512748|-12.6550142045455|-12.232667617689|-11.5971924746744|-12.7070042194093|-11.5365706051873|-12.2357142857143|-11.9016547788873|-11.5281974248927|-12.3081418439716|-11.7440028901734|-12.7409226190476|-12.5679505813953|-12.3762205882353|-7.25616692426584|-11.6129257641921|-5.84460144927536|-11.5959970457903|-11.2295814648729|-6.67545595054096|-11.4904985337243|-10.8630711043873|-10.4588605697151|-10.4708233532934|-10.7103624382208|-9.6128313253012|-7.9975|-10.8630711043873|-10.9686301369863|-7.41445987654321|-11.6151818181818|-10.9519604863222|-11.5246757164404|-11.5482379518072|-12.6093862275449|-8.07162327718224|-10.945868902439|-12.5712686567164|-12.4264391691395|-11.5762012012012|-12.92375|-11.7162765957447|-8.69984126984127|-11.0629917355372|-11.118122923588|-11.0626446280992|-11.085|-8.03570951585977|-11.3939115646258|-5.53057627118644|-11.0921594684385|-5.6154295532646|-11.1292358803987|-10.2711185308848|-10.5513856427379|-5.88193277310924|-5.85295454545455|-5.61726510067114|-5.61850420168067|-5.63617845117845|-5.86861646234676|-5.61726510067114|-5.60785594639866|-11.2535215946844|-12.3919934640523|-12.3528664495114|-5.70972555746141|-5.63666095890411|-12.1994146341463|-7.50605442176871|-12.1678175895765|-10.9486632825719|-4.80808724832215|-9.72969889064976|-7.67205|-7.02766025641026|-8.08175806451613|-8.14636363636364|-5.14304132231405|-8.92494363929146|-6.79965571205008	0.018471	-12.9194	-5.60899	QTS000024_QTD000419_ENSG00000146535_chr7:2772998:C:G	Quach_2016	monocyte	monocyte	Pam3CSK4_6h	monocyte_Pam3CSK4_6h	ge	eQTL_catalogue
QTS000024_QTD000419	chr11:65879086:C:A	cd	chr11_65887194_G_C	ENSG00000172543	CTSW	-0.54996	0.0968144	5.27e-08	0.975417	1	chr11:65887194:G:C	11	65887194	30	-4.67148	1.53671	-2.3893991416309|-2.52728632478632|-2.52673076923077|-2.28931289640592|-2.63259663032706|-2.13584402764067|-5.77224731182796|-5.6568177028451|-5.7281750266809|-5.7611974789916|-5.74575313807531|-2.21584337349398|-5.7498322851153|-5.75241090146751|-5.83291179596174|-5.85647121535181|-5.83780021253985|-5.84855319148936|-5.86311300639659|-5.85686900958467|-5.08020255863539|-5.85004255319149|-5.86894230769231|-2.66920489296636|-4.432|-5.75183564567769|-5.82287245444802|-2.3806857727738|-4.81855603448276|-5.49095394736842	0.0512237	-5.86472	-2.19384	QTS000024_QTD000419_ENSG00000172543_chr11:65887194:G:C	Quach_2016	monocyte	monocyte	Pam3CSK4_6h	monocyte_Pam3CSK4_6h	ge	eQTL_catalogue
QTS000024_QTD000419	chr11:1852991:C:T	uc	chr11_1852991_C_T	ENSG00000130592	LSP1	0.802758	0.0537394	2.13e-33	0.995685	1	chr11:1852991:C:T	11	1852991	12	9.30627	1.35395	7.3413984962406|7.6015988372093|12.0353523238381|7.42723988439306|9.68868613138686|10.0065935672515|10.1066222222222|10.0466960352423|9.52687230989957|9.13314728682171|9.88283582089552|8.87821052631579	0.112829	7.365	11.505	QTS000024_QTD000419_ENSG00000130592_chr11:1852991:C:T	Quach_2016	monocyte	monocyte	Pam3CSK4_6h	monocyte_Pam3CSK4_6h	ge	eQTL_catalogue
QTS000024_QTD000419	chr16:23853849:T:C	ibd	chr16_23856076_C_T	ENSG00000166501	PRKCB	0.539064	0.0803486	2.43e-10	0.989079	0.734917	chr16:23856076:C:T	16	23856076	31	9.99893	1.09183	13.1166172839506|9.28467980295567|11.8621336206897|11.8621336206897|11.4938626609442|8.06125|8.06288844621514|8.5307444668008|8.44585858585859|10.8937550200803|10.2750300601202|8.78247484909457|10.1354953271028|10.060219123506|10.0890858208955|9.9871828358209|9.93159554730983|10.1715187376726|10.0299442379182|9.65115452930728|9.87154455445545|9.59162376237624|9.83680284191829|9.85517793594306|9.8547266313933|9.09364389233954|9.88369888475836|9.86932790224033|10.4886990291262|10.446976744186|10.446976744186	0.0352204	8.06248	12.1758	QTS000024_QTD000419_ENSG00000166501_chr16:23856076:C:T	Quach_2016	monocyte	monocyte	Pam3CSK4_6h	monocyte_Pam3CSK4_6h	ge	eQTL_catalogue
QTS000024_QTD000419	chr5:96970610:A:AT	uc	chr5_96916728_G_A	ENSG00000164308	ERAP2	1.00682	0.043635	8.49e-56	0.821827	0.893721	chr5:96916728:G:A	5	96916728	280	31.4502	2.30925	23.7776023391813|23.1364516129032|23.7486842105263|23.1690857142857|30.106402640264|31.4308620689655|30.9461204013378|33.4179422382672|34.7155797101449|32.5100722021661|34.8440727272727|34.5924909747292|33.5377192982456|34.7178260869565|31.561231884058|33.0535862068965|34.8562181818182|34.6045487364621|34.7299275362319|34.7299275362319|34.4678623188406|30.3200660066007|34.6045487364621|33.1605714285714|34.8562181818182|34.8562181818182|33.3988153310105|35.2904395604396|31.9562937062937|32.6147038327526|35.2904395604396|35.5508856088561|35.5508856088561|35.4168382352941|35.4168382352941|35.151204379562|31.0997666666667|35.5540441176471|30.1850830564784|33.0114189189189|32.7898657718121|32.7898657718121|33.0451006711409|31.2916831683168|32.754|33.3201689189189|33.3211486486486|33.3211486486486|33.2685810810811|31.0923208191126|33.0975167785235|34.9762056737589|30.6047474747475|33.3210472972973|33.3210472972973|30.4414715719064|33.0979194630873|32.7581063122924|31.1987908496732|33.1992255892256|33.3116891891892|31.6124834437086|30.5385906040268|33.3116891891892|33.4246101694915|36.2515891472868|33.2685810810811|33.3118243243243|31.6144039735099|31.7194352159468|30.6415151515152|33.3096283783784|33.1565656565657|33.2685810810811|33.3093918918919|30.6383666666667|33.2685810810811|33.3080743243243|32.9738795986622|32.9738795986622|30.2547619047619|31.5121122112211|30.7407094594595|33.3080743243243|35.5934657039711|32.1201628664495|33.4216610169492|33.2685810810811|33.4216610169492|33.5353401360544|33.30875|33.4216610169492|27.6605654761905|31.9323745819398|31.1890938511327|33.2685810810811|31.0204778156997|34.4318181818182|34.3118466898955|34.2326736111111|34.714823943662|34.5930175438597|34.4720629370629|34.1142214532872|34.1142214532872|33.9965862068966|31.8261666666667|33.7643835616438|32.0377516778523|31.2990476190476|31.4856747404844|34.2333333333333|31.6374385964912|34.1148788927336|33.840206185567|34.2333333333333|34.2333333333333|34.1148788927336|32.646357615894|31.930602006689|34.2336111111111|31.7012195121951|32.4291447368421|33.9945172413793|34.2305902777778|33.6463822525597|32.1295286195286|34.343275261324|32.1295286195286|30.6024316109423|30.6957317073171|32.2380743243243|31.915652173913|32.1305723905724|32.0227516778523|31.7797202797203|31.5824305555556|32.1404240282686|32.4760204081633|30.4145608108108|34.2706944444444|30.9797212543554|32.6109931506849|33.529793814433|32.0971052631579|33.7883737024221|32.6029452054795|32.4916723549488|32.6588395904437|31.9807868852459|32.4916723549488|30.8044791666667|32.2937417218543|30.2519756838906|30.160303030303|29.8885885885886|29.9786144578313|31.0736212624585|30.0691842900302|29.9659939759036|30.2519756838906|33.1605802047782|29.8914114114114|30.8722772277228|29.8057784431138|30.4665472312704|29.7159402985075|32.2998897058824|30.1644848484848|30.1659393939394|30.0733534743202|30.6652459016393|29.8927327327327|29.5980063291139|30.2562613981763|30.2243768996961|32.4282666666667|29.9857831325301|29.0221726190476|32.7517845117845|29.8613213213213|31.3805161290323|33.158976109215|28.6191089108911|31.0729900332226|31.0498006644518|29.0966225165563|32.0006907894737|29.6905067567568|29.4126729559748|29.8983783783784|29.2828235294118|29.369203539823|30.0972260273973|29.8088622754491|31.8523322683706|33.4972508591065|29.8613213213213|30.1327878787879|30.2315454545455|30.2243768996961|29.6830447761194|29.9592792792793|31.9317647058824|30.559315960912|29.5170710059172|29.7135135135135|28.9321052631579|29.7140540540541|29.1045425867508|33.0353220338983|29.3353082191781|33.0336271186441|28.4977669902913|30.7469180327869|30.137397260274|29.5041124260355|29.5041124260355|29.8574550898204|32.8125589225589|29.6797321428571|29.9550680272109|29.768328358209|29.7720958083832|29.6797321428571|30.5497719869707|29.5995845697329|29.596875|32.4851333333333|29.6552188552189|29.349|28.9711143695015|29.4332051282051|28.3883620689655|32.5896959459459|29.7153230769231|29.6011111111111|29.0568823529412|28.9716715542522|28.8869590643275|28.6951585014409|29.2075083056478|29.859392971246|29.0166666666667|29.0412658227848|27.3390406976744|32.4092281879195|28.9454651162791|28.6310862619808|32.3503378378378|28.2709726443769|27.7795569620253|29.1167543859649|29.575917721519|29.0602941176471|27.305619047619|28.6829069767442|24.3908823529412|29.8986261980831|32.6283164983165|29.4979299363057|29.5921725239617|32.3085|28.9812171052632|28.1328901734104|31.7577333333333|29.1194395280236|28.7614802631579|32.4211666666667|27.7502793296089|32.4211666666667|28.7944637681159|30.7795886075949|28.8237209302326|27.3270967741935|28.965350877193|28.8360404624277|29.2127062706271|28.2877205882353|25.1639130434783	0.00824734	27.3266	35.2936	QTS000024_QTD000419_ENSG00000164308_chr5:96916728:G:A	Quach_2016	monocyte	monocyte	Pam3CSK4_6h	monocyte_Pam3CSK4_6h	ge	eQTL_catalogue
QTS000024_QTD000419	chr16:23853849:T:C	uc	chr16_23856076_C_T	ENSG00000166501	PRKCB	0.539064	0.0803486	2.43e-10	0.924546	0.734917	chr16:23856076:C:T	16	23856076	31	8.5254	0.954377	11.85765625|7.91928571428571|9.93507220216607|9.93507220216607|9.66812274368231|6.7703024911032|7.08856392294221|7.45128295254833|7.38639575971732|9.41855902777778|8.91693913043478|7.65770175438596|8.60712698412698|8.84453590192645|8.58373015873016|8.48356576862124|8.47014240506329|8.96862608695652|8.56525396825397|8.09776453055141|8.71526223776224|8.45335078534031|8.25353204172876|8.26658208955224|8.3025705794948|7.92821299638989|8.308484375|8.21328813559322|8.42695787831513|8.40973478939157|8.38357698289269	0.0307864	7.009	10.4157	QTS000024_QTD000419_ENSG00000166501_chr16:23856076:C:T	Quach_2016	monocyte	monocyte	Pam3CSK4_6h	monocyte_Pam3CSK4_6h	ge	eQTL_catalogue
QTS000024_QTD000419	chr9:114801407:T:G	uc	chr9_114796423_C_T	ENSG00000181634	TNFSF15	-0.425683	0.0836762	9.04e-07	0.930521	0.818244	chr9:114796423:C:T	9	114796423	20	-4.17119	0.292096	-4.156337890625|-4.13318137730359|-4.38085164835165|-4.13284466019417|-4.23877678571429|-4.03455140186916|-4.03868101028999|-4.20270633397313|-4.23113043478261|-4.38728728728729|-4.06292177191329|-4.57622868605817|-4.04978443113772|-3.3315681544029|-4.38340404040404|-4.2595282051282|-3.60943514644351|-4.28890608875129|-4.33240909090909|-4.59329596412556	0.0146048	-4.58519	-3.46355	QTS000024_QTD000419_ENSG00000181634_chr9:114796423:C:T	Quach_2016	monocyte	monocyte	Pam3CSK4_6h	monocyte_Pam3CSK4_6h	ge	eQTL_catalogue
QTS000024_QTD000419	chr11:1852991:C:T	ibd	chr11_1852991_C_T	ENSG00000283787	PRR33	0.586212	0.0464223	1.27e-26	0.999647	1	chr11:1852991:C:T	11	1852991	12	8.24306	1.09739	6.69998223801066|6.78535836177474|9.93579661016949|6.62811544991511|8.63472508591065|9.04017391304348|9.20360281195079|9.0368|8.61421768707483|7.899375|8.79764808362369|7.64096385542169	0.0914488	6.64788	9.73444	QTS000024_QTD000419_ENSG00000283787_chr11:1852991:C:T	Quach_2016	monocyte	monocyte	Pam3CSK4_6h	monocyte_Pam3CSK4_6h	ge	eQTL_catalogue
QTS000024_QTD000419	chr22:35297751:G:C	uc	chr22_35267085_CTTATATCTATCTGT_C	ENSG00000100284	TOM1	-0.520682	0.0956484	1.68e-07	0.921394	0.991803	chr22:35267085:CTTATATCTATCTGT:C	22	35267085	144	-7.3744	0.865097	-5.89949367088608|-5.23581105169341|-5.38021978021978|-5.19231751824818|-5.78989110707804|-7.26743816254417|-7.17909266409266|-5.19566068515498|-5.60651542649728|-7.45161231884058|-7.37148745519713|-6.98625454545455|-4.86240204429301|-5.68770642201835|-5.25983486238532|-6.94358695652174|-7.99012773722628|-7.35220035778175|-6.86746835443038|-7.49761220825853|-8.30153985507246|-7.56723826714802|-8.24106306306306|-8.27086799276673|-7.56686594202899|-8.51241187384044|-8.94642611683849|-9.05533913043478|-5.95911111111111|-7.51235611510791|-6.50592592592593|-7.59277777777778|-7.59277777777778|-8.22070017953321|-7.52527827648115|-7.72431703204047|-7.59351254480287|-7.58654121863799|-7.50560931899642|-8.22714028776978|-7.51908438061041|-7.5394964028777|-8.24565765765766|-8.24565765765766|-7.48543010752688|-7.52373429084381|-7.52411131059246|-7.53665467625899|-7.52411131059246|-8.23079136690647|-7.55122522522522|-7.09125211505922|-8.19987432675045|-7.44064516129032|-7.29451785714286|-6.49769366197183|-5.71504504504504|-5.70554954954955|-5.6582752293578|-6.14315331010453|-8.17855098389982|-7.43050089445438|-7.42609318996416|-7.43275491949911|-8.20583482944345|-7.4460752688172|-7.4460752688172|-7.88050751879699|-7.7906191369606|-7.7906191369606|-7.86572232645403|-7.535|-5.68287569573284|-7.78902255639098|-7.7182156133829|-5.87241852487135|-7.79202626641651|-6.29362132352941|-7.29937172774869|-7.75985018726592|-7.77440900562852|-7.79669793621013|-7.78209737827715|-8.52699626865672|-7.42439153439153|-5.37656794425087|-8.92027777777778|-7.85604914933837|-7.93101145038168|-7.83338374291115|-8.05902998236331|-8.07109540636042|-8.30337735849057|-6.34672222222222|-7.6154113345521|-7.88149338374291|-5.74188081936685|-7.36627208480565|-7.25607638888889|-9.04871031746032|-7.89436672967864|-7.90931818181818|-7.57639492753623|-7.54904332129964|-7.53544144144144|-7.62167870036101|-7.57639492753623|-7.56269439421338|-7.54904332129964|-7.14900854700855|-7.10321608040201|-7.515|-6.22412199630314|-7.54212996389892|-7.56945652173913|-7.14246153846154|-7.5831941923775|-7.61332129963899|-7.58491833030853|-7.64282608695652|-7.515|-7.515|-7.46132142857143|-6.23688432835821|-7.10610455311973|-7.55754068716094|-7.71336380255941|-7.62408088235294|-7.85978142076503|-7.62102564102564|-7.88851919561243|-7.32283531409168|-8.05118181818182|-8.20736462093863|-7.52271929824561|-7.72112962962963|-8.47020484171322|-8.32109869646182|-7.3852052238806|-7.63907272727273|-8.15667276051188|-8.18550274223035|-8.15667276051188|-5.98722113502935	0.00600762	-8.69414	-5.24962	QTS000024_QTD000419_ENSG00000100284_chr22:35267085:CTTATATCTATCTGT:C	Quach_2016	monocyte	monocyte	Pam3CSK4_6h	monocyte_Pam3CSK4_6h	ge	eQTL_catalogue
QTS000024_QTD000419	chr9:114801407:T:G	uc	chr9_114796423_C_T	ENSG00000181634	TNFSF15	-0.425683	0.0836762	9.04e-07	0.930521	1	chr9:114796423:C:T	9	114796423	20	-4.17119	0.292096	-4.156337890625|-4.13318137730359|-4.38085164835165|-4.13284466019417|-4.23877678571429|-4.03455140186916|-4.03868101028999|-4.20270633397313|-4.23113043478261|-4.38728728728729|-4.06292177191329|-4.57622868605817|-4.04978443113772|-3.3315681544029|-4.38340404040404|-4.2595282051282|-3.60943514644351|-4.28890608875129|-4.33240909090909|-4.59329596412556	0.0146048	-4.58519	-3.46355	QTS000024_QTD000419_ENSG00000181634_chr9:114796423:C:T	Quach_2016	monocyte	monocyte	Pam3CSK4_6h	monocyte_Pam3CSK4_6h	ge	eQTL_catalogue
QTS000024_QTD000419	chr1:25386842:AACACAC:A	uc	chr1_25235176_G_A	ENSG00000187010	RHD	-1.28795	0.0997232	1.81e-27	0.992098	1	chr1:25235176:G:A	1	25235176	10	24.1201	4.08334	25.2539215686275|27.038671875|16.1134857142857|17.71296|25.8468030690537|27.3030848329049|26.5223958333333|26.4535064935065|26.771282051282|22.1849874055416	0.408334	16.4734	27.2436	QTS000024_QTD000419_ENSG00000187010_chr1:25235176:G:A	Quach_2016	monocyte	monocyte	Pam3CSK4_6h	monocyte_Pam3CSK4_6h	ge	eQTL_catalogue
QTS000024_QTD000419	chr11:1852991:C:T	uc	chr11_1852991_C_T	ENSG00000130592	LSP1	0.802758	0.0537394	2.13e-33	0.995685	0.792522	chr11:1852991:C:T	11	1852991	12	9.30627	1.35395	7.3413984962406|7.6015988372093|12.0353523238381|7.42723988439306|9.68868613138686|10.0065935672515|10.1066222222222|10.0466960352423|9.52687230989957|9.13314728682171|9.88283582089552|8.87821052631579	0.112829	7.365	11.505	QTS000024_QTD000419_ENSG00000130592_chr11:1852991:C:T	Quach_2016	monocyte	monocyte	Pam3CSK4_6h	monocyte_Pam3CSK4_6h	ge	eQTL_catalogue
QTS000024_QTD000419	chr9:114801407:T:G	ibd	chr9_114796423_C_T	ENSG00000181634	TNFSF15	-0.425683	0.0836762	9.04e-07	0.928232	1	chr9:114796423:C:T	9	114796423	20	-4.08892	0.316414	-4.00008458646617|-4.01631479736098|-4.09229255774166|-3.88751598173516|-3.89772577996716|-3.85788203753351|-3.83764444444444|-3.97388384754991|-3.99563868613139|-4.19015296367113|-3.74197916666667|-4.55339321357285|-4.31873563218391|-3.53180306905371|-4.35699799196787|-4.2992132505176|-3.64373812038015|-4.35634171907757|-4.49589622641509|-4.73120092378753	0.0158207	-4.64674	-3.58497	QTS000024_QTD000419_ENSG00000181634_chr9:114796423:C:T	Quach_2016	monocyte	monocyte	Pam3CSK4_6h	monocyte_Pam3CSK4_6h	ge	eQTL_catalogue
QTS000024_QTD000419	chr11:1852991:C:T	uc	chr11_1852991_C_T	ENSG00000283787	PRR33	0.586212	0.0464223	1.27e-26	0.995723	0.792522	chr11:1852991:C:T	11	1852991	12	7.0454	0.96308	5.67231578947368|5.77938953488372|8.7887856071964|5.64156069364162|7.33636496350365|7.59956140350877|7.75829629629629|7.63019089574156|7.267087517934|6.85837209302326|7.53708955223881|6.67578947368421	0.0802567	5.65002	8.5054	QTS000024_QTD000419_ENSG00000283787_chr11:1852991:C:T	Quach_2016	monocyte	monocyte	Pam3CSK4_6h	monocyte_Pam3CSK4_6h	ge	eQTL_catalogue
QTS000024_QTD000419	chr7:592301:G:A	ibd	chr7_593542_G_T	ENSG00000197461	PDGFA	0.993832	0.155754	1.43e-09	0.957227	1	chr7:593542:G:T	7	593542	7	-13.6345	3.44635	-13.033641025641|-12.7360445205479|-6.61738805970149|-16.14869140625|-14.3380687397709|-16.2923278688525|-16.2756765676568	0.492336	-16.2898	-7.53519	QTS000024_QTD000419_ENSG00000197461_chr7:593542:G:T	Quach_2016	monocyte	monocyte	Pam3CSK4_6h	monocyte_Pam3CSK4_6h	ge	eQTL_catalogue
QTS000024_QTD000419	chr8:52469064:T:C	cd	chr8_52449374_G_A	ENSG00000147488	ST18	1.09696	0.0918015	1.23e-24	0.944755	0.984982	chr8:52449374:G:A	8	52449374	101	-19.9957	4.56665	-27.0520786516854|-24.7205025125628|-23.6457831325301|-16.3406263982103|-24.0878132678133|-23.9615403422983|-26.7977556109726|-30.5798507462687|-26.9368421052632|-19.5018636363636|-18.7416129032258|-19.7746009389671|-21.2865897435897|-21.0709390862944|-20.67769035533|-26.7727047146402|-27.1396907216495|-28.4186528497409|-23.8922907488987|-23.8406593406593|-23.8382417582418|-24.3739325842697|-24.3192825112108|-24.8151029748284|-24.2648769574944|-24.2742729306488|-24.2742729306488|-23.7951754385965|-24.685201793722|-24.7627853881279|-24.2100446428571|-24.7406741573034|-24.6887892376682|-24.322197309417|-24.2677852348993|-24.6522624434389|-24.80900243309|-24.3768539325843|-24.2691275167785|-24.7664414414414|-24.378202247191|-24.7456179775281|-24.7675675675676|-24.7840449438202|-24.7774049217002|-22.7120582120582|-22.9012605042017|-21.9091097308489|-21.9099378881988|-22.0029106029106|-20.3095969289827|-22.8209503239741|-18.3789826839827|-22.2733615221987|-17.045670995671|-15.8595268817204|-17.1981514476615|-15.2998308668076|-15.0207383966245|-13.7398056155508|-16.0975751072961|-14.4042887473461|-14.4047983014862|-16.4238865546218|-13.1327872340426|-13.3860652173913|-12.9623917995444|-15.2398206278027|-13.957065462754|-14.6763738738739|-16.5089932885906|-15.5805966587112|-13.6428476821192|-16.8246485260771|-14.5051333333333|-14.446592920354|-13.8023214285714|-14.2556404494382|-13.9651214128035|-14.3708628318584|-13.1647123893805|-13.8087276785714|-16.7081152993348|-16.5547544642857|-19.3449769585253|-18.6702672605791|-17.5761758241758|-15.9320750551876|-17.5773451327434|-15.4656043956044|-17.3607623318386|-17.1682926829268|-17.2129046563193|-17.3669351230425|-17.3669351230425|-17.2154545454545|-15.7003744493392|-18.090201511335|-17.91645|-15.0648774509804|-15.1352173913043	0.0452143	-27.0959	-13.2754	QTS000024_QTD000419_ENSG00000147488_chr8:52449374:G:A	Quach_2016	monocyte	monocyte	Pam3CSK4_6h	monocyte_Pam3CSK4_6h	ge	eQTL_catalogue
QTS000024_QTD000419	chr7:592301:G:A	cd	chr7_593542_G_T	ENSG00000197461	PDGFA	0.993832	0.155754	1.43e-09	0.957427	0.998353	chr7:593542:G:T	7	593542	7	-8.85238	2.36812	-8.90733644859813|-7.30633595284872|-4.2682551143201|-10.5192493638677|-9.51200868621064|-10.7093965517241|-10.7440740740741	0.338303	-10.7389	-4.72397	QTS000024_QTD000419_ENSG00000197461_chr7:593542:G:T	Quach_2016	monocyte	monocyte	Pam3CSK4_6h	monocyte_Pam3CSK4_6h	ge	eQTL_catalogue
QTS000024_QTD000419	chr22:35297751:G:C	ibd	chr22_35267085_CTTATATCTATCTGT_C	ENSG00000100284	TOM1	-0.520682	0.0956484	1.68e-07	0.850967	0.991803	chr22:35267085:CTTATATCTATCTGT:C	22	35267085	144	-11.781	1.71992	-8.60796833773087|-7.45505076142132|-7.87560321715818|-7.56752659574468|-8.43976190476191|-10.5471025641026|-9.53530769230769|-7.20574660633484|-8.12944736842105|-10.9396010638298|-10.9981016042781|-10.3569811320755|-6.91096852300242|-8.24414893617021|-7.6037400530504|-10.275764075067|-11.67624|-10.8440105540897|-10.9129597701149|-11.8979202279202|-13.0554131054131|-12.0121776504298|-13.1054154727794|-13.0679714285714|-11.968223495702|-13.4551026392962|-14.6258988764045|-14.5036768802228|-9.40912280701754|-11.4434794520548|-10.3329411764706|-12.1397421203438|-12.1397421203438|-13.0826571428571|-11.9759428571429|-12.21472|-12.1062285714286|-12.129770773639|-11.9660857142857|-13.0321652421652|-11.9319943019943|-12.0458620689655|-13.0380056980057|-13.0380056980057|-11.8999145299145|-11.9393732193732|-11.9399715099715|-11.9725142857143|-11.9740857142857|-12.9640793201133|-12.0083954154728|-11.1758133333333|-12.9753693181818|-11.8625142857143|-11.704670487106|-10.4256779661017|-9.06242857142857|-9.07329512893983|-8.88691642651297|-9.47895161290323|-12.9513031161473|-11.8675714285714|-11.8393142857143|-11.8373504273504|-13.0217948717949|-11.8373504273504|-11.8711714285714|-13.6117857142857|-13.4381877022654|-13.3948387096774|-13.6117857142857|-14.2526440677966|-8.9302332361516|-13.4102265372168|-13.1405063291139|-8.96235602094241|-13.3541800643087|-9.86665706051873|-12.3378761061947|-13.3239871382637|-13.3239871382637|-13.3621864951768|-13.319358974359|-14.5556369426752|-12.4914836795252|-8.20784574468085|-13.9243360433604|-13.3628617363344|-13.4930194805195|-13.324308681672|-13.5592581602374|-13.5155029585799|-14.1504501607717|-9.934|-14.0256902356902|-13.4061414790997|-8.96334302325581|-12.5204504504504|-11.8735795454545|-17.2096226415094|-13.3422364217252|-13.385|-11.9832951289398|-11.9490571428571|-11.9150142450142|-12.0640285714286|-11.9490571428571|-11.9490571428571|-11.9490571428571|-11.1822727272727|-11.7795|-11.8702840909091|-10.0514925373134|-11.9041025641026|-11.9381142857143|-11.14224|-11.9723209169054|-12.0508|-11.9750429799427|-12.0883667621776|-11.8702840909091|-11.836657223796|-11.5743490304709|-10.1610030395137|-11.0892631578947|-11.9409142857143|-12.0894269340974|-12.0566860465116|-12.3994827586207|-12.0961627906977|-12.4711560693642|-11.532486631016|-12.7245689655172|-12.8806798866856|-11.6520380434783|-12.0503179190751|-13.2223837209302|-12.9896220930233|-11.5744736842105|-12.178231884058|-12.8579250720461|-12.8662931034483|-12.711396011396|-10.6231597222222	0.0119439	-14.3593	-7.58835	QTS000024_QTD000419_ENSG00000100284_chr22:35267085:CTTATATCTATCTGT:C	Quach_2016	monocyte	monocyte	Pam3CSK4_6h	monocyte_Pam3CSK4_6h	ge	eQTL_catalogue
QTS000024_QTD000419	chr16:23853849:T:C	cd	chr16_23856076_C_T	ENSG00000166501	PRKCB	0.539064	0.0803486	2.43e-10	0.963728	1	chr16:23856076:C:T	16	23856076	31	12.5465	1.47038	15.763293768546|10.9263188405797|14.005165394402|14.0408928571429|13.6288549618321|9.6326835443038|9.9693842364532|10.4685925925926|10.3482673267327|13.6308793969849|12.7226799007444|10.8850124688279|12.3519134396355|12.3477506112469|12.2624716553288|12.1662045454545|12.1111538461538|12.4264096385542|12.2083936651584|12.0746666666667|12.1292700729927|11.8140731707317|12.361875|12.3080222222222|12.3075550660793|12.8804398826979|13.5995652173913|13.3127472527473|14.7991232876712|14.7285245901639|14.7285245901639	0.0474318	9.88521	15.0402	QTS000024_QTD000419_ENSG00000166501_chr16:23856076:C:T	Quach_2016	monocyte	monocyte	Pam3CSK4_6h	monocyte_Pam3CSK4_6h	ge	eQTL_catalogue
QTS000024_QTD000419	chr8:52469064:T:C	cd	chr8_52449374_G_A	ENSG00000147488	ST18	1.09696	0.0918015	1.23e-24	0.944755	0.763762	chr8:52449374:G:A	8	52449374	101	-19.9957	4.56665	-27.0520786516854|-24.7205025125628|-23.6457831325301|-16.3406263982103|-24.0878132678133|-23.9615403422983|-26.7977556109726|-30.5798507462687|-26.9368421052632|-19.5018636363636|-18.7416129032258|-19.7746009389671|-21.2865897435897|-21.0709390862944|-20.67769035533|-26.7727047146402|-27.1396907216495|-28.4186528497409|-23.8922907488987|-23.8406593406593|-23.8382417582418|-24.3739325842697|-24.3192825112108|-24.8151029748284|-24.2648769574944|-24.2742729306488|-24.2742729306488|-23.7951754385965|-24.685201793722|-24.7627853881279|-24.2100446428571|-24.7406741573034|-24.6887892376682|-24.322197309417|-24.2677852348993|-24.6522624434389|-24.80900243309|-24.3768539325843|-24.2691275167785|-24.7664414414414|-24.378202247191|-24.7456179775281|-24.7675675675676|-24.7840449438202|-24.7774049217002|-22.7120582120582|-22.9012605042017|-21.9091097308489|-21.9099378881988|-22.0029106029106|-20.3095969289827|-22.8209503239741|-18.3789826839827|-22.2733615221987|-17.045670995671|-15.8595268817204|-17.1981514476615|-15.2998308668076|-15.0207383966245|-13.7398056155508|-16.0975751072961|-14.4042887473461|-14.4047983014862|-16.4238865546218|-13.1327872340426|-13.3860652173913|-12.9623917995444|-15.2398206278027|-13.957065462754|-14.6763738738739|-16.5089932885906|-15.5805966587112|-13.6428476821192|-16.8246485260771|-14.5051333333333|-14.446592920354|-13.8023214285714|-14.2556404494382|-13.9651214128035|-14.3708628318584|-13.1647123893805|-13.8087276785714|-16.7081152993348|-16.5547544642857|-19.3449769585253|-18.6702672605791|-17.5761758241758|-15.9320750551876|-17.5773451327434|-15.4656043956044|-17.3607623318386|-17.1682926829268|-17.2129046563193|-17.3669351230425|-17.3669351230425|-17.2154545454545|-15.7003744493392|-18.090201511335|-17.91645|-15.0648774509804|-15.1352173913043	0.0452143	-27.0959	-13.2754	QTS000024_QTD000419_ENSG00000147488_chr8:52449374:G:A	Quach_2016	monocyte	monocyte	Pam3CSK4_6h	monocyte_Pam3CSK4_6h	ge	eQTL_catalogue
QTS000024_QTD000419	chr5:96970610:A:AT	ibd	chr5_96916728_G_A	ENSG00000164308	ERAP2	1.00682	0.043635	8.49e-56	0.903923	1	chr5:96916728:G:A	5	96916728	280	19.84	1.80347	17.0839075630252|16.5052928870293|16.9917364016736|16.894125|17.9218860510806|18.4140404040404|18.1429215686275|20.8956433408578|21.6776018099547|18.9186764705882|21.6790045248869|21.6790045248869|20.8240740740741|21.6790045248869|19.7526077097506|20.9291266375546|21.6865610859728|21.5888738738739|21.6376072234763|21.6376072234763|21.4743340857788|18.3007569721116|21.6376072234763|20.8182959641256|21.6376072234763|21.6865610859728|21.0207456140351|21.8961136363636|18.5762195121951|20.3045986984816|21.797036199095|21.846462585034|21.846462585034|21.8940454545455|21.8443990929705|21.839977324263|19.8087685774947|21.5863839285714|19.9685934065934|21.6180973451327|21.5703752759382|21.5228634361233|22.030067114094|18.0254372623574|22.1810383747178|22.0643624161074|22.0157589285714|22.0650111856823|22.0302013422819|20.4261210762332|22.0157589285714|20.2116598360656|20.2893080357143|22.1144170403587|22.0649440715884|20.1818181818182|21.9181777777778|21.7184801762115|17.8779588014981|21.960289532294|21.9604899777283|18.047202268431|20.2233333333333|21.9604899777283|22.0095089285714|21.2566136363636|21.9810267857143|22.0095982142857|18.0824810606061|18.0824810606061|20.3136830357143|22.0081473214286|21.9810267857143|21.9810267857143|22.057225950783|17.4081628787879|21.9810267857143|22.0071205357143|21.9093111111111|21.9093111111111|19.8991051454139|18.0154150943396|20.2655902004454|22.0071205357143|20.3706404958678|21.6722857142857|21.9585523385301|21.8833333333333|21.9585523385301|22.0075669642857|21.9097555555556|21.9097555555556|19.3221413721414|18.117229601518|20.8602380952381|21.8833333333333|20.2427616926503|22.1790540540541|22.1790540540541|22.2049774774775|22.2551015801354|22.2551015801354|22.2049774774775|22.0559507829978|22.0559507829978|22.00671875|17.9808851224105|21.9581291759465|18.0819128787879|21.2025806451613|20.3110714285714|22.1058295964126|17.33975|22.0563758389262|21.9810267857143|22.1058295964126|22.1058295964126|22.0563758389262|21.4797385620915|17.9797551789077|22.1556853932584|20.4455056179775|21.4781263616558|22.1040582959641|22.1537303370787|21.9075333333333|18.1071537001898|22.1993693693694|18.1071537001898|19.0325141776938|19.0685606060606|18.1415779467681|18.0392816635161|18.1421673003802|18.1421673003802|20.4247191011236|20.4398651685393|20.6252607709751|18.1865714285714|19.4442980561555|22.7943648960739|20.0251801801802|18.2421647509579|21.8770627802691|21.2582135076253|22.5515935334873|18.237662835249|18.2027915869981|18.2615267175572|21.2972489082969|18.2027915869981|20.1172108843537|21.6246341463415|19.2140926640927|19.1770712909441|18.9940839694656|18.9940839694656|17.5152808988764|18.9940839694656|18.9499238095238|19.0304015296367|21.736129753915|18.9236501901141|17.4846728971963|18.926102661597|17.3851858736059|18.8896394686907|17.7486262626263|19.0330401529637|19.0339579349904|19.0330401529637|17.4494402985075|18.9605333333333|17.0054|19.0695593869732|19.0494636015326|18.7086153846154|18.9624380952381|18.5388783269962|21.6161777777778|18.9406095238095|21.0107127429806|21.6865625|16.2389325842697|17.514925093633|17.5018539325843|18.616906779661|21.2406331877729|19.0224891774892|16.9442572463768|18.8921442125237|18.5403351955307|18.6096448598131|19.1468191721133|18.9280608365019|19.9795190380762|21.3765350877193|18.9406095238095|18.9767557251908|19.0389503816794|19.0130401529637|18.8687286527514|19.0027428571429|18.5410246679317|17.4705959031657|18.8596786389414|19.0785249457701|18.7135319148936|19.120347826087|15.1248196721311|21.2318518518519|18.7028602620087|21.1846086956522|18.5776582278481|17.5286168224299|19.1723747276688|18.8158301886792|18.8513988657845|19.0312786259542|21.1855|18.9229411764706|19.1869063180828|18.9229411764706|18.9047148288973|18.9229411764706|17.4651396648045|18.8921590909091|18.8701138519924|21.0486825053996|19.0640692640693|18.9348387096774|18.5698308270677|16.9430996309963|18.1602022058824|21.4367777777778|19.7899180327869|18.9881857451404|18.5701879699248|18.6755009451796|18.6051600753296|18.5423091247672|18.8657939914163|17.2117679558011|18.7864316239316|16.8386055045872|17.5787476635514|21.3671460176991|18.6116635514019|16.5341881918819|21.2321507760532|16.5795900178253|18.2882083333333|18.8240642722117|17.4040782122905|18.9644913627639|16.0771401869159|18.6873484848485|14.600176056338|17.5907330827068|22.0241136363636|17.3128037383178|17.3128037383178|21.7810112359551|19.1528043478261|18.47055028463|21.4097078651685|18.9836346153846|19.0489978213508|21.7106026785714|18.1952380952381|21.7106026785714|18.7435660377358|21.0527056277056|18.7082264150943|15.9536723163842|18.8688571428571|18.7895856873823|19.2005422993492|16.4759314775161|16.33625	0.00644097	16.5046	22.1815	QTS000024_QTD000419_ENSG00000164308_chr5:96916728:G:A	Quach_2016	monocyte	monocyte	Pam3CSK4_6h	monocyte_Pam3CSK4_6h	ge	eQTL_catalogue
QTS000024_QTD000419	chr3:172140733:G:A	cd	chr3_172140733_G_A	ENSG00000075420	FNDC3B	-0.551072	0.0765033	1.53e-11	0.999844	1	chr3:172140733:G:A	3	172140733	1	8.96052		8.96052		8.96052	8.96052	QTS000024_QTD000419_ENSG00000075420_chr3:172140733:G:A	Quach_2016	monocyte	monocyte	Pam3CSK4_6h	monocyte_Pam3CSK4_6h	ge	eQTL_catalogue
QTS000024_QTD000419	chr1:25386842:AACACAC:A	ibd	chr1_25235176_G_A	ENSG00000187010	RHD	-1.28795	0.0997232	1.81e-27	0.990564	0.950871	chr1:25235176:G:A	1	25235176	10	21.4386	3.38095	23.4172727272727|25.079347826087|14.8024146981627|16.7990895295903|22.2601321585903|23.654565701559|23.4668202764977|22.7334821428571|23.150332594235|19.0225485961123	0.338095	15.2517	24.7588	QTS000024_QTD000419_ENSG00000187010_chr1:25235176:G:A	Quach_2016	monocyte	monocyte	Pam3CSK4_6h	monocyte_Pam3CSK4_6h	ge	eQTL_catalogue
QTS000024_QTD000419	chr1:25386842:AACACAC:A	cd	chr1_25235176_G_A	ENSG00000187010	RHD	-1.28795	0.0997232	1.81e-27	0.999053	0.95365	chr1:25235176:G:A	1	25235176	10	16.6016	2.24945	18.1146272855134|19.4708860759494|11.7249896049896|15.3758333333333|16.7319536423841|17.9710659898477|17.712347826087|17.2328257191201|17.4303839732888|14.2515210355987	0.224945	12.2935	19.1657	QTS000024_QTD000419_ENSG00000187010_chr1:25235176:G:A	Quach_2016	monocyte	monocyte	Pam3CSK4_6h	monocyte_Pam3CSK4_6h	ge	eQTL_catalogue
QTS000024_QTD000419	chr5:40424324:A:C	ibd	chr5_40438729_C_G	ENSG00000283286	ENSG00000283286	-0.437715	0.0896693	2.3e-06	0.822717	0.981506	chr5:40438729:C:G	5	40438729	93	-1.94082	0.739998	-0.857732426303855|-0.741079881656805|-0.883008130081301|-0.469242136064375|-0.583503198294243|-1.67818311874106|-1.62883261802575|-1.63018900343643|-1.47349378881988|-1.63237768240343|-1.63008591065292|-1.65002793296089|-1.63389699570815|-1.62970034246575|-1.63515047291488|-1.63644883920894|-1.6344587628866|-1.6383920894239|-0.806946610169492|-1.27834885690093|-1.32049831081081|-0.802988165680473|-1.27707275803722|-2.5163694721826|-0.721708112206217|-1.27706429780034|-0.803286919831224|-1.23123164763458|-1.27088532883643|-2.43039886039886|-2.43039886039886|-2.45123741007194|-2.44802584350323|-2.43895490336435|-2.44603299856528|-0.80075611814346|-2.44427956989247|-2.44252865329513|-1.270826306914|-2.48656359803233|-2.44362464183381|-2.48459169054441|-1.6009585492228|-2.4368022840828|-0.780126271186441|-1.24951735817104|-2.42881173944166|-2.43578607322326|-1.25057627118644|-2.43055157593123|-1.25376380628717|-1.25163698049194|-1.25057627118644|-2.38108771929825|-2.43055157593123|-2.38443429374561|-2.42850286532951|-2.42850286532951|-2.43373295046662|-1.24889923793395|-2.43024372759857|-2.42676449534717|-2.43198708751793|-2.42488555078684|-1.25276740237691|-2.43358937544867|-2.63277022190408|-2.42709377236936|-1.25061016949153|-2.38442334739803|-1.24853637901861|-2.42189421015011|-2.11559695173582|-2.92684285714286|-2.93522922636103|-2.93329512893983|-2.93532951289398|-1.25561120543294|-2.93746953405018|-2.92322094691535|-2.91937007874016|-2.92505738880918|-1.44668924640135|-1.32682370820669|-2.93374370050396|-2.91686105111591|-2.91896253602305|-2.96243515850144|-3.14450431034483|-1.76279348757498|-3.15446608946609|-1.11538395904437|-3.14556115107914	0.00795697	-3.08988	-0.72752	QTS000024_QTD000419_ENSG00000283286_chr5:40438729:C:G	Quach_2016	monocyte	monocyte	Pam3CSK4_6h	monocyte_Pam3CSK4_6h	ge	eQTL_catalogue
QTS000024_QTD000419	chr1:25386842:AACACAC:A	ibd	chr1_25235176_G_A	ENSG00000187010	RHD	-1.28795	0.0997232	1.81e-27	0.990564	1	chr1:25235176:G:A	1	25235176	10	21.4386	3.38095	23.4172727272727|25.079347826087|14.8024146981627|16.7990895295903|22.2601321585903|23.654565701559|23.4668202764977|22.7334821428571|23.150332594235|19.0225485961123	0.338095	15.2517	24.7588	QTS000024_QTD000419_ENSG00000187010_chr1:25235176:G:A	Quach_2016	monocyte	monocyte	Pam3CSK4_6h	monocyte_Pam3CSK4_6h	ge	eQTL_catalogue
QTS000024_QTD000419	chr8:52469064:T:C	uc	chr8_52449374_G_A	ENSG00000147488	ST18	1.09696	0.0918015	1.23e-24	0.934117	1	chr8:52449374:G:A	8	52449374	101	-23.0093	5.05617	-35.1479562043796|-30.746125|-29.8267477203647|-20.7507386363636|-30.6366875|-30.9156782334385|-33.3723602484472|-39.6551612903226|-34.4480769230769|-25.0901169590643|-23.9231176470588|-25.4500906344411|-26.1061949685535|-25.8627725856698|-25.2229411764706|-32.9951070336391|-32.906875|-34.28|-25.4030444964871|-25.403981264637|-25.3420560747664|-24.7634703196347|-25.1074074074074|-24.7584474885845|-25.1656612529002|-25.1754060324826|-25.0013824884793|-25.0591224018476|-25.4851851851852|-24.7063781321185|-25.1649651972158|-25.5443155452436|-25.3714285714286|-24.9947004608295|-24.8800458715596|-25.3993006993007|-22.4098901098901|-25.2272093023256|-25.2286046511628|-25.5134570765661|-25.1700696055684|-25.4314087759815|-25.5739534883721|-25.7083916083916|-26.2452606635071|-25.8262411347518|-25.8317535545024|-25.0760663507109|-24.9587264150943|-25.1387173396675|-22.9032467532468|-24.9200471698113|-20.2651312649165|-25.1439140811456|-18.2716937354988|-17.0315935334873|-18.1693411764706|-16.5224200913242|-16.4051382488479|-14.7942558139535|-17.7339716312057|-15.7777209302326|-15.7782790697674|-16.2194398340249|-14.3879020979021|-15.0552322738386|-15.7631301939058|-22.2851147540984|-17.2708938547486|-18.2019832402235|-20.6131843575419|-18.5990598290598|-16.9785989010989|-20.9595197740113|-17.9815702479339|-18.1385|-17.0342699724518|-18.0220454545455|-17.5727777777778|-17.6511684782609|-16.1258807588076|-17.3772752808989|-21.7784971098266|-21.0696875|-24.4773177842566|-24.0889367816092|-22.5908474576271|-20.4454107648725|-22.6352136752137|-19.3320054945055|-22.2497126436782|-21.7497191011236|-21.8062359550562|-22.0540340909091|-22.1168660968661|-21.8094662921348|-20.2499147727273|-19.3579784366577|-19.3691351351351|-15.8006940874036|-17.6010674157303	0.0500611	-34.364	-15.4092	QTS000024_QTD000419_ENSG00000147488_chr8:52449374:G:A	Quach_2016	monocyte	monocyte	Pam3CSK4_6h	monocyte_Pam3CSK4_6h	ge	eQTL_catalogue
QTS000024_QTD000419	chr1:93203661:T:C	ibd	chr1_93282126_T_G	ENSG00000117505	DR1	0.693662	0.0671368	5.79e-20	0.868381	0.949425	chr1:93282126:T:G	1	93282126	172	-14.4364	1.07272	-15.849019138756|-16.1395271867612|-15.4115525114155|-14.6145393258427|-12.1027533039648|-15.2691517857143|-14.8683599088838|-15.0036961451247|-15.3374545454545|-15.0883108108108|-14.4709756097561|-14.9557206208426|-15.3005442176871|-15.4340732265446|-12.7437612612613|-15.3461327231121|-12.7419144144144|-14.9223766816143|-15.3253181818182|-12.6485044642857|-11.9068834688347|-12.6425892857143|-10.5095609756098|-12.6471428571429|-10.5056690997567|-12.6029333333333|-12.6029333333333|-12.6591964285714|-12.6875167785235|-13.2639387308534|-12.1829503916449|-15.2226801801802|-14.9416192560175|-12.6632707774799|-12.6288739946381|-12.6455764075067|-14.9606140350877|-15.0265198237885|-14.5359201773836|-12.6628225806452|-14.8845575221239|-12.6471313672922|-12.57968|-15.0042666666667|-15.0257709251101|-12.57896|-14.9271334792123|-14.9882197802198|-15.0192070484581|-15.0192070484581|-12.56152|-14.9581798245614|-15.1217516629712|-14.9555043859649|-14.8901965065502|-14.9883736263736|-12.3783464566929|-15.1425167037862|-15.0213876651982|-15.0249118942731|-12.5793866666667|-14.9262800875274|-14.6079744136461|-14.959298245614|-14.959298245614|-15.0780263157895|-14.6273170731707|-12.56112|-14.7915184381779|-14.4773673036093|-14.6533620689655|-14.645670995671|-15.0250440528634|-14.9264113785558|-15.2039380530973|-14.9264113785558|-15.041482300885|-15.0122516556291|-14.8249019607843|-14.8560917030568|-14.4797027600849|-15.1238084632517|-14.9574945054945|-14.9575604395604|-14.9602857142857|-14.8966739606127|-15.1815246636771|-14.8574454148472|-14.9709555555556|-14.9554065934066|-14.8922975929978|-15.1181514476615|-14.9283333333333|-14.9262061403509|-14.8560480349345|-15.1099776785714|-14.9256578947368|-14.892341356674|-14.4804255319149|-14.8598253275109|-15.0455333333333|-14.892341356674|-15.0759555555556|-15.0761555555556|-14.856288209607|-14.9113785557987|-15.0107079646018|-16.9599511002445|-13.8412783505155|-14.9253070175439|-15.0125442477876|-14.8949671772429|-14.8624454148472|-14.8531659388646|-15.1095132743363|-14.541684434968|-15.2065478841871|-14.9550877192982|-14.9874725274725|-14.9874725274725|-14.6023554603854|-14.9874725274725|-15.1048|-15.0115418502203|-15.1050444444444|-14.9785494505495|-15.0115418502203|-15.621894977169|-14.946951754386|-14.946951754386|-14.946951754386|-14.946951754386|-14.9500657894737|-14.9405494505495|-14.9588986784141|-15.1556|-14.9502417582418|-15.0137665198238|-14.9807692307692|-15.0247136563877|-15.2449665924276|-16.7191501416431|-13.0400896860987|-13.8442888888889|-13.7800666666667|-13.78|-13.8709354120267|-13.0961434977578|-13.7537748344371|-13.8466222222222|-13.8466222222222|-14.3146321525886|-13.8711135857461|-13.9331767337808|-13.2351918735892|-13.8410044642857|-13.9317897091723|-13.9617937219731|-13.9255704697987|-13.9158165548098|-13.022331838565|-13.0218609865471|-17.0889285714286|-14.8005156950673|-13.0109192825112|-13.5679912663755|-13.8991498881432|-13.3213333333333|-13.586|-15.6539162561576|-15.6919012345679|-14.6420565552699	0.00623672	-15.8058	-12.2367	QTS000024_QTD000419_ENSG00000117505_chr1:93282126:T:G	Quach_2016	monocyte	monocyte	Pam3CSK4_6h	monocyte_Pam3CSK4_6h	ge	eQTL_catalogue
QTS000024_QTD000419	chr9:92774520:G:T	ibd	chr9_92646127_G_C	ENSG00000127080	IPPK	0.890369	0.1265	3.89e-11	0.825658	1	chr9:92646127:G:C	9	92646127	137	11.3022	2.50156	12.4215520282187|12.4439646017699|12.4440812720848|17.2888376753507|18.4274042553191|11.5796153846154|12.4179894179894|12.5755357142857|12.327074010327|12.4439646017699|12.2992321116928|12.2702268760908|11.3754336283186|13.1200214592275|13.1352789699571|13.6681899641577|13.6313416815742|13.395676625659|11.3368253968254|11.3971276595745|15.5924518388792|11.8412891344383|11.3187147887324|13.243669527897|13.655770609319|13.0201476793249|11.2986643233743|14.6186836518047|13.4639222614841|13.09264604811|7.61737991266376|10.8591891891892|15.7870567375887|18.1960756972112|13.830676416819|15.7866843971631|13.0396075085324|10.3032371794872|10.8969830508475|13.0299145299145|11.0278216123499|13.0255042735043|13.0528253424658|13.2674061433447|10.9319387755102|13.0167576791809|10.9505621805792|11.7573783359498|12.0821471172962|12.4455315614618|12.3360040567951|12.3202231237323|12.56630831643|12.5861474036851|10.7146333333333|10.7325208681135|12.6076470588235|12.6408848080134|7.44713692946058|11.4438768718802|11.4429950083195|10.7510743801653|10.7815588723051|8.05956066945607|10.7911480865225|11.446143572621|13.1505411764706|16.6146875|8.16216101694915|10.8226289517471|10.8226289517471|11.441220735786|11.4812020033389|10.8951423785595|10.8132704402516|12.4490797546012|11.2591556291391|11.2490365448505|12.3091463414634|11.2490365448505|10.9676538461538|14.3103945111492|10.784347826087|10.7237437603993|10.7237437603993|12.9440573770492|10.1041721854305|11.3364106844741|9.968984375|11.1990713101161|10.5978181818182|14.2746416382253|10.5309286898839|10.5466777408638|10.5287396351575|16.5359923664122|12.9006570841889|10.5737293729373|10.5492052980132|10.5223565891473|10.4381414473684|10.5014662273476|10.5097350993377|10.4638360655738|9.83010785824345|15.4810280373832|10.4736274509804|11.9862880324544|6.94352941176471|6.98691056910569|10.699|7.06615071283096|14.1715859766277|10.2304841402337|5.65397148676171|6.09625766871166|6.49377551020408|10.6049306930693|8.59638709677419|7.99642617449664|8.7719362745098|7.63309791332263|6.36292834890966|6.83196666666667|6.7979767827529|8.62517973856209|6.82978333333333|13.949983713355|8.85759708737864|13.9955718954248|8.82307692307692|8.1053549382716|7.05077557755776|8.6505766062603|7.0786798679868|7.38831385642738|7.36396006655574	0.0182595	6.61546	16.5832	QTS000024_QTD000419_ENSG00000127080_chr9:92646127:G:C	Quach_2016	monocyte	monocyte	Pam3CSK4_6h	monocyte_Pam3CSK4_6h	ge	eQTL_catalogue
QTS000024_QTD000419	chr7:2763876:C:T	uc	chr7_2772998_C_G	ENSG00000146535	GNA12	0.903468	0.0962033	2.56e-17	0.987444	0.961245	chr7:2772998:C:G	7	2772998	127	-7.82449	1.80824	-10.1850068212824|-8.11511377245509|-8.11383693045564|-8.52803897685749|-8.71486046511628|-8.67241339491917|-9.8508023255814|-8.7019235225956|-8.77336448598131|-9.77074074074074|-8.61991907514451|-8.69288037166086|-9.66082535885167|-8.20463615023474|-8.38403002309469|-8.44746234067207|-8.65798619102416|-8.67795847750865|-9.77722794959908|-8.64690448791715|-9.80722988505747|-9.76404403244496|-9.30331065759637|-9.60769230769231|-5.88794551645857|-8.73518900343643|-9.70706666666667|-9.43513215859031|-8.89332969432314|-9.65301003344482|-8.94618892508143|-9.5942316017316|-9.03786177105832|-7.2320288248337|-8.31756578947368|-10.0565094339623|-9.30594894561598|-8.15082264957265|-9.346|-9.44642857142857|-8.9087459807074|-8.96815192743764|-6.85291576673866|-7.20309289617486|-6.28834745762712|-6.36492029755579|-8.34632631578947|-9.54890675241158|-9.18104925053533|-8.62611410118407|-9.70427497314715|-8.62756465517241|-9.29967426710098|-8.92305882352941|-8.57256382978723|-9.44204570184984|-9.01981132075472|-9.50266370699223|-9.52285242290749|-9.26853524229075|-5.40246260069045|-8.7961190738699|-4.16824289405685|-8.70342572062084|-8.20151746724891|-5.01046403712297|-8.78533632286996|-8.12272624434389|-7.95445838084378|-7.98460045662101|-7.2801679731243|-7.29476571428571|-6.0441935483871|-8.12272624434389|-8.18907954545455|-5.5035166093929|-8.75116438356164|-8.19839590443686|-8.73241142857143|-8.72358361774744|-9.60441277080958|-6.08633949191686|-8.15038592508513|-9.57130681818182|-9.42116985376828|-8.79104903078677|-9.92737704918033|-8.83082474226804|-6.47095631641086|-8.18228606356968|-8.21240490797546|-8.20208333333333|-8.21514110429448|-5.92782019704434|-8.28135970333745|-4.08902255639098|-8.21338253382534|-4.06490049751244|-8.22061349693251|-7.59555555555556|-7.79319358816276|-4.35292288557214|-3.9903337306317|-4.14856257744734|-4.14765508684864|-4.15886956521739|-3.99878281622912|-4.12810110974106|-4.1331975308642|-8.29206854345165|-9.30539877300613|-9.26087912087912|-4.21897338403042|-4.16684810126582|-9.1719315403423|-5.49633872976339|-9.1110243902439|-8.02811414392059|-3.5642039800995|-7.40583835946924|-5.80482976040353|-5.38068711656442|-5.67462061155153|-6.15803317535545|-3.88456928838951|-7.00681415929204|-5.30522588522589	0.0142381	-9.84427	-4.0087	QTS000024_QTD000419_ENSG00000146535_chr7:2772998:C:G	Quach_2016	monocyte	monocyte	Pam3CSK4_6h	monocyte_Pam3CSK4_6h	ge	eQTL_catalogue
QTS000024_QTD000419	chr9:114801407:T:G	ibd	chr9_114796423_C_T	ENSG00000181634	TNFSF15	-0.425683	0.0836762	9.04e-07	0.928232	0.818244	chr9:114796423:C:T	9	114796423	20	-4.08892	0.316414	-4.00008458646617|-4.01631479736098|-4.09229255774166|-3.88751598173516|-3.89772577996716|-3.85788203753351|-3.83764444444444|-3.97388384754991|-3.99563868613139|-4.19015296367113|-3.74197916666667|-4.55339321357285|-4.31873563218391|-3.53180306905371|-4.35699799196787|-4.2992132505176|-3.64373812038015|-4.35634171907757|-4.49589622641509|-4.73120092378753	0.0158207	-4.64674	-3.58497	QTS000024_QTD000419_ENSG00000181634_chr9:114796423:C:T	Quach_2016	monocyte	monocyte	Pam3CSK4_6h	monocyte_Pam3CSK4_6h	ge	eQTL_catalogue
QTS000024_QTD000419	chr5:96970610:A:AT	ibd	chr5_96895668_T_C	ENSG00000113441	LNPEP	-0.561964	0.065545	4.37e-15	0.904335	0.947924	chr5:96895668:T:C	5	96895668	280	9.2872	0.807629	10.9560084033613|10.5986820083682|10.9059623430962|10.9824375|10.6707662082515|10.8845454545455|10.3278039215686|12.0027313769752|9.50830316742081|8.18163865546219|9.50884615384615|9.50884615384615|9.14113289760349|9.50884615384615|9.70546485260771|9.18781659388646|9.5202036199095|9.47731981981982|9.49871331828442|9.49871331828442|9.43830699774266|10.2718725099602|9.49871331828442|11.9541031390135|9.49871331828442|9.5202036199095|9.22791666666667|9.86677272727273|11.1082317073171|11.9460737527115|9.82212669683258|9.84439909297052|9.84439909297052|9.86690909090909|9.84453514739229|9.87204081632653|9.02900212314225|9.42350446428572|9.15391208791209|8.9058407079646|8.88618101545254|8.86660792951542|9.06447427293065|10.6837262357414|9.18510158013544|9.0796644295302|9.05837053571429|9.07863534675615|9.06458612975392|9.35847533632287|9.05837053571429|8.31645491803279|9.29765625|9.09993273542601|9.07957494407159|9.24862527716186|9.01933333333333|8.93570484581498|10.4676404494382|9.0350556792873|9.03516703786192|10.5666351606805|9.26704444444445|9.03516703786192|9.05533482142857|12.4325454545455|9.04435267857143|9.05535714285714|10.5858333333333|10.5858333333333|9.30839285714286|9.05441964285714|9.04435267857143|9.04435267857143|9.07460850111857|10.0564393939394|9.04435267857143|9.05388392857143|9.01364444444445|9.01364444444445|9.10149888143177|10.5412452830189|9.28567928730512|9.05388392857143|8.38074380165289|8.91723076923077|9.03403118040089|9.00415555555556|9.03403118040089|9.05419642857143|9.01395555555556|9.01395555555556|9.3695841995842|10.5992220113852|9.44839826839827|9.00415555555556|9.27632516703786|9.12583333333333|9.12583333333333|9.13513513513514|9.15575620767494|9.15575620767494|9.13513513513514|9.0738255033557|9.0738255033557|9.05357142857143|10.5193596986817|9.03356347438753|10.5783522727273|8.7227311827957|9.30631696428571|9.09432735426009|10.2479423076923|9.07398210290828|9.04435267857143|9.09432735426009|9.09432735426009|9.07398210290828|8.83675381263616|10.5185875706215|9.11485393258427|9.36678651685393|8.83520697167756|9.0927130044843|9.11314606741573|9.01184444444444|10.594724857685|9.13925675675676|10.594724857685|7.86264650283554|7.87753787878788|10.6148669201521|10.5549338374291|10.6151330798479|10.6151330798479|9.35970786516854|9.37002247191011|9.45501133786848|10.6428380952381|9.08613390928726|9.50267898383372|9.16551801801802|10.7469923371647|9.05080717488789|8.79694989106754|9.45092378752887|10.7486973180077|10.7281453154876|10.6391603053435|8.81676855895197|10.7281453154876|9.27709750566893|9.38172949002217|8.55044401544402|8.53396917148362|8.45253816793893|8.45253816793893|10.1192322097378|8.45253816793893|8.35592380952381|8.46869980879541|9.89874720357942|8.42058935361217|10.1022242990654|8.42309885931559|10.0433457249071|8.406944971537|8.31840404040404|8.4697896749522|8.47005736137667|8.4697896749522|10.080802238806|8.43752380952381|9.82418181818182|8.48597701149425|8.47553639846743|8.52598076923077|8.43864761904762|8.19285171102662|9.84715555555556|8.42710476190476|9.57237580993521|9.87669642857143|10.2931647940075|10.1185393258427|10.1120037453184|8.89773305084746|9.67737991266376|8.91681818181818|9.78893115942029|8.40914611005693|8.25255121042831|8.28340186915888|8.97509803921569|8.42513307984791|8.96286573146293|9.72896929824561|8.42710476190476|8.44318702290076|8.46459923664122|8.45933078393882|8.39512333965845|8.44845714285714|8.27645161290323|10.0908379888268|8.38601134215501|8.93184381778742|8.76095744680851|8.95141304347826|8.69877049180328|9.66494553376906|8.75174672489083|9.64397826086956|8.7093670886076|10.1247663551402|8.97398692810457|8.36728301886792|8.38310018903592|8.46309160305344|9.64697826086956|8.41491461100569|8.96420479302832|8.41491461100569|8.41125475285171|8.41491461100569|10.0878398510242|8.40217803030303|8.39732447817837|9.59235421166307|8.90792207792208|8.84363440860215|8.29045112781955|9.4089852398524|8.10757352941176|9.80411111111111|9.04165983606557|8.88784017278618|8.29058270676692|8.33759924385633|8.30619585687382|8.24376163873371|8.83057939914163|9.9444014732965|8.79288461538462|9.36522935779817|8.33319626168224|9.76316371681416|8.27476635514019|9.82339483394834|9.87305986696231|9.47852049910874|8.5700625|8.36952741020794|10.0555121042831|8.46629558541267|9.94435514018692|8.35064393939394|7.0706338028169|10.1506203007519|9.97768181818182|10.1309345794393|10.1309345794393|9.86615730337079|8.87636956521739|8.44937381404175|9.93539325842697|8.56251923076923|8.92908496732026|9.69140625|8.00062271062271|9.69140625|8.24220754716981|9.39772727272727|8.23530188679245|10.0453107344633|8.51491428571429|8.27905838041431|8.75344902386117|9.94912205567452|9.70659274193548	0.00288439	8.23424	10.9072	QTS000024_QTD000419_ENSG00000113441_chr5:96895668:T:C	Quach_2016	monocyte	monocyte	Pam3CSK4_6h	monocyte_Pam3CSK4_6h	ge	eQTL_catalogue
QTS000024_QTD000419	chr11:65879086:C:A	ibd	chr11_65887194_G_C	ENSG00000172543	CTSW	-0.54996	0.0968144	5.27e-08	0.977986	0.999574	chr11:65887194:G:C	11	65887194	30	-8.84044	2.78115	-4.75837606837607|-5.03306382978723|-5.01063559322034|-4.54023060796646|-5.28089463220676|-4.22580078125|-10.7578957915832|-10.5261176470588|-10.6283168316832|-10.6913450292398|-10.6866536964981|-4.23604606525912|-10.651145631068|-10.6974658869396|-10.8688514851485|-10.94296812749|-10.9648103792415|-10.99528|-10.9992|-10.9992|-9.6073185483871|-10.9324850894632|-10.9647305389222|-5.09433852140078|-8.33786720321932|-10.9319878296146|-11.0646435845214|-4.66118236472946|-9.35485355648536|-10.7693548387097	0.0927049	-11.0172	-4.23323	QTS000024_QTD000419_ENSG00000172543_chr11:65887194:G:C	Quach_2016	monocyte	monocyte	Pam3CSK4_6h	monocyte_Pam3CSK4_6h	ge	eQTL_catalogue
QTS000024_QTD000419	chr5:96970610:A:AT	ibd	chr5_96916728_G_A	ENSG00000164308	ERAP2	1.00682	0.043635	8.49e-56	0.903923	0.893721	chr5:96916728:G:A	5	96916728	280	19.84	1.80347	17.0839075630252|16.5052928870293|16.9917364016736|16.894125|17.9218860510806|18.4140404040404|18.1429215686275|20.8956433408578|21.6776018099547|18.9186764705882|21.6790045248869|21.6790045248869|20.8240740740741|21.6790045248869|19.7526077097506|20.9291266375546|21.6865610859728|21.5888738738739|21.6376072234763|21.6376072234763|21.4743340857788|18.3007569721116|21.6376072234763|20.8182959641256|21.6376072234763|21.6865610859728|21.0207456140351|21.8961136363636|18.5762195121951|20.3045986984816|21.797036199095|21.846462585034|21.846462585034|21.8940454545455|21.8443990929705|21.839977324263|19.8087685774947|21.5863839285714|19.9685934065934|21.6180973451327|21.5703752759382|21.5228634361233|22.030067114094|18.0254372623574|22.1810383747178|22.0643624161074|22.0157589285714|22.0650111856823|22.0302013422819|20.4261210762332|22.0157589285714|20.2116598360656|20.2893080357143|22.1144170403587|22.0649440715884|20.1818181818182|21.9181777777778|21.7184801762115|17.8779588014981|21.960289532294|21.9604899777283|18.047202268431|20.2233333333333|21.9604899777283|22.0095089285714|21.2566136363636|21.9810267857143|22.0095982142857|18.0824810606061|18.0824810606061|20.3136830357143|22.0081473214286|21.9810267857143|21.9810267857143|22.057225950783|17.4081628787879|21.9810267857143|22.0071205357143|21.9093111111111|21.9093111111111|19.8991051454139|18.0154150943396|20.2655902004454|22.0071205357143|20.3706404958678|21.6722857142857|21.9585523385301|21.8833333333333|21.9585523385301|22.0075669642857|21.9097555555556|21.9097555555556|19.3221413721414|18.117229601518|20.8602380952381|21.8833333333333|20.2427616926503|22.1790540540541|22.1790540540541|22.2049774774775|22.2551015801354|22.2551015801354|22.2049774774775|22.0559507829978|22.0559507829978|22.00671875|17.9808851224105|21.9581291759465|18.0819128787879|21.2025806451613|20.3110714285714|22.1058295964126|17.33975|22.0563758389262|21.9810267857143|22.1058295964126|22.1058295964126|22.0563758389262|21.4797385620915|17.9797551789077|22.1556853932584|20.4455056179775|21.4781263616558|22.1040582959641|22.1537303370787|21.9075333333333|18.1071537001898|22.1993693693694|18.1071537001898|19.0325141776938|19.0685606060606|18.1415779467681|18.0392816635161|18.1421673003802|18.1421673003802|20.4247191011236|20.4398651685393|20.6252607709751|18.1865714285714|19.4442980561555|22.7943648960739|20.0251801801802|18.2421647509579|21.8770627802691|21.2582135076253|22.5515935334873|18.237662835249|18.2027915869981|18.2615267175572|21.2972489082969|18.2027915869981|20.1172108843537|21.6246341463415|19.2140926640927|19.1770712909441|18.9940839694656|18.9940839694656|17.5152808988764|18.9940839694656|18.9499238095238|19.0304015296367|21.736129753915|18.9236501901141|17.4846728971963|18.926102661597|17.3851858736059|18.8896394686907|17.7486262626263|19.0330401529637|19.0339579349904|19.0330401529637|17.4494402985075|18.9605333333333|17.0054|19.0695593869732|19.0494636015326|18.7086153846154|18.9624380952381|18.5388783269962|21.6161777777778|18.9406095238095|21.0107127429806|21.6865625|16.2389325842697|17.514925093633|17.5018539325843|18.616906779661|21.2406331877729|19.0224891774892|16.9442572463768|18.8921442125237|18.5403351955307|18.6096448598131|19.1468191721133|18.9280608365019|19.9795190380762|21.3765350877193|18.9406095238095|18.9767557251908|19.0389503816794|19.0130401529637|18.8687286527514|19.0027428571429|18.5410246679317|17.4705959031657|18.8596786389414|19.0785249457701|18.7135319148936|19.120347826087|15.1248196721311|21.2318518518519|18.7028602620087|21.1846086956522|18.5776582278481|17.5286168224299|19.1723747276688|18.8158301886792|18.8513988657845|19.0312786259542|21.1855|18.9229411764706|19.1869063180828|18.9229411764706|18.9047148288973|18.9229411764706|17.4651396648045|18.8921590909091|18.8701138519924|21.0486825053996|19.0640692640693|18.9348387096774|18.5698308270677|16.9430996309963|18.1602022058824|21.4367777777778|19.7899180327869|18.9881857451404|18.5701879699248|18.6755009451796|18.6051600753296|18.5423091247672|18.8657939914163|17.2117679558011|18.7864316239316|16.8386055045872|17.5787476635514|21.3671460176991|18.6116635514019|16.5341881918819|21.2321507760532|16.5795900178253|18.2882083333333|18.8240642722117|17.4040782122905|18.9644913627639|16.0771401869159|18.6873484848485|14.600176056338|17.5907330827068|22.0241136363636|17.3128037383178|17.3128037383178|21.7810112359551|19.1528043478261|18.47055028463|21.4097078651685|18.9836346153846|19.0489978213508|21.7106026785714|18.1952380952381|21.7106026785714|18.7435660377358|21.0527056277056|18.7082264150943|15.9536723163842|18.8688571428571|18.7895856873823|19.2005422993492|16.4759314775161|16.33625	0.00644097	16.5046	22.1815	QTS000024_QTD000419_ENSG00000164308_chr5:96916728:G:A	Quach_2016	monocyte	monocyte	Pam3CSK4_6h	monocyte_Pam3CSK4_6h	ge	eQTL_catalogue
QTS000024_QTD000419	chr9:114801407:T:G	cd	chr9_114796423_C_T	ENSG00000181634	TNFSF15	-0.425683	0.0836762	9.04e-07	0.927922	0.818244	chr9:114796423:C:T	9	114796423	20	-3.88384	0.401399	-3.89395242451967|-3.90587534372136|-3.88934146341463|-3.49780608052588|-3.48563142437592|-3.54140278917145|-3.51289666395443|-3.60133223684211|-3.60133223684211|-3.76214592274678|-3.29317035905271|-4.35768863419293|-4.16449507389163|-3.36403166869671|-4.18473481195757|-4.1571971971972|-3.96622988505747|-4.25378710337769|-4.66078239608802|-4.58302013422819	0.0200699	-4.62385	-3.32683	QTS000024_QTD000419_ENSG00000181634_chr9:114796423:C:T	Quach_2016	monocyte	monocyte	Pam3CSK4_6h	monocyte_Pam3CSK4_6h	ge	eQTL_catalogue
QTS000024_QTD000419	chr8:52469064:T:C	ibd	chr8_52449374_G_A	ENSG00000147488	ST18	1.09696	0.0918015	1.23e-24	0.945395	1	chr8:52449374:G:A	8	52449374	101	-21.9687	4.78289	-31.0662580645161|-27.4825698324022|-26.6657608695652|-18.538730964467|-27.2326111111111|-27.2229722222222|-30.3556497175141|-36.3701183431953|-30.5335227272727|-22.3458854166667|-21.2372323759791|-22.5240106951872|-23.6517663817664|-23.3857746478873|-23.1449147727273|-29.9705555555556|-30.0005698005698|-31.3417142857143|-25.6432624113475|-25.5837264150943|-25.5811320754717|-25.3420560747664|-25.6416075650118|-26.0052757793765|-25.6416075650118|-25.651536643026|-25.4708920187793|-25.2927738927739|-25.9049411764706|-25.8240476190476|-25.5202352941176|-25.9660377358491|-25.8478873239437|-25.4640845070423|-25.4044496487119|-25.7595744680851|-24.3353221957041|-25.5841981132075|-25.5856132075472|-25.9346698113208|-25.5254117647059|-25.8492957746479|-25.9971631205674|-26.0730496453901|-26.4331742243437|-25.229792147806|-25.292343387471|-24.4390300230947|-24.3275862068966|-24.4986111111111|-21.7275154004107|-24.9789598108747|-19.9790352941176|-24.5578088578089|-18.2293981481481|-16.9532873563218|-18.5624278846154|-16.5602288329519|-16.3298853211009|-14.7599303944316|-17.5678454332553|-15.7046759259259|-15.7052314814815|-16.3210229645094|-14.2879861111111|-14.8375662650602|-14.5536828644501|-18.9330362116992|-15.9355154639175|-16.7084871794872|-18.7774045801527|-17.5491129032258|-15.5281658291457|-19.0737017994859|-16.524835443038|-16.5312911392405|-15.6542784810127|-16.3498969072165|-15.9350125944584|-16.239075|-14.8390274314214|-15.7814030612245|-19.4712144702842|-18.9681074168798|-22.448449197861|-21.6055412371134|-20.3490076335878|-18.4113010204082|-20.3195907928389|-17.5046019900497|-19.9559278350515|-19.7522959183673|-19.8036224489796|-19.9563496143959|-19.9563496143959|-19.806556122449|-18.1373282442748|-19.3579784366577|-19.265|-16.0064322916667|-16.0666153846154	0.0473553	-30.7999	-14.7987	QTS000024_QTD000419_ENSG00000147488_chr8:52449374:G:A	Quach_2016	monocyte	monocyte	Pam3CSK4_6h	monocyte_Pam3CSK4_6h	ge	eQTL_catalogue
QTS000024_QTD000419	chr11:65879086:C:A	ibd	chr11_65887194_G_C	ENSG00000172543	CTSW	-0.54996	0.0968144	5.27e-08	0.977986	0.996072	chr11:65887194:G:C	11	65887194	30	-8.84044	2.78115	-4.75837606837607|-5.03306382978723|-5.01063559322034|-4.54023060796646|-5.28089463220676|-4.22580078125|-10.7578957915832|-10.5261176470588|-10.6283168316832|-10.6913450292398|-10.6866536964981|-4.23604606525912|-10.651145631068|-10.6974658869396|-10.8688514851485|-10.94296812749|-10.9648103792415|-10.99528|-10.9992|-10.9992|-9.6073185483871|-10.9324850894632|-10.9647305389222|-5.09433852140078|-8.33786720321932|-10.9319878296146|-11.0646435845214|-4.66118236472946|-9.35485355648536|-10.7693548387097	0.0927049	-11.0172	-4.23323	QTS000024_QTD000419_ENSG00000172543_chr11:65887194:G:C	Quach_2016	monocyte	monocyte	Pam3CSK4_6h	monocyte_Pam3CSK4_6h	ge	eQTL_catalogue
QTS000024_QTD000419	chr1:93203661:T:C	cd	chr1_93282126_T_G	ENSG00000117505	DR1	0.693662	0.0671368	5.79e-20	0.889445	0.949425	chr1:93282126:T:G	1	93282126	172	-9.4981	0.816897	-10.4493533123028|-10.0991420118343|-10.321498470948|-9.88369300911854|-7.71720505617978|-10.3332024169184|-9.77127245508982|-9.90513473053892|-10.1025149700599|-10.2434403669725|-9.75547085201794|-10.1124887556222|-10.1926586102719|-10.2815396341463|-8.08318571428571|-10.2542201834862|-8.03609375|-9.97808095952024|-10.1400601503759|-8.01489391796322|-10.4361995249406|-7.95488764044944|-6.31806451612903|-7.94659186535764|-6.3684808259587|-7.97654008438819|-7.97654008438819|-7.97654008438819|-7.97654008438819|-8.62250355618777|-8.49921675774135|-9.98355982274742|-9.68556028368794|-8.08801369863014|-8.06604452054795|-8.07671232876712|-9.67665248226951|-9.66294617563739|-9.35192582025678|-8.10769363166954|-10.1018318318318|-8.06389743589743|-8.03642248722317|-10.138018018018|-9.70369843527738|-8.04967576791809|-9.66246458923513|-9.70076813655761|-9.65824362606232|-9.67194326241135|-7.99757215619694|-9.63408192090395|-9.64626591230552|-9.6733475177305|-9.63235875706215|-9.65964589235127|-7.93964646464646|-10.1933883058471|-9.70086770981508|-9.68936079545455|-7.96836148648649|-9.6346186440678|-10.2255820895522|-9.64842998585573|-9.66209631728045|-9.71127118644068|-10.1491076923077|-7.99731748726655|-9.53690909090909|-10.1925859491779|-10.8266878980892|-10.7915470494418|-9.66199716713881|-9.62111424541608|-10.2876946107784|-9.63470338983051|-10.1625560538117|-10.1198660714286|-9.51696503496504|-9.54290322580645|-10.5735503875969|-10.090029717682|-9.61251412429379|-9.61255649717514|-9.64154390934844|-9.58842253521127|-10.1972289156627|-9.55717696629214|-10.0551194029851|-9.61117231638418|-9.57212376933896|-10.161751497006|-9.6012976022567|-9.61348870056497|-9.52950980392157|-10.1488305847076|-9.61313559322034|-9.5856338028169|-10.1579104477612|-9.55870786516854|-10.1506596701649|-9.57215189873418|-10.1105514157973|-10.1560928143713|-9.56987341772152|-9.57092696629213|-10.1115350223547|-10.8215600624025|-9.1458038147139|-9.58583098591549|-10.0827191679049|-9.54698457223001|-9.53361344537815|-9.54102384291725|-10.1780923994039|-10.2403153153153|-10.2672781954887|-9.70059743954481|-9.65906515580737|-9.65906515580737|-10.285520361991|-9.65906515580737|-10.1906446776612|-9.66700709219858|-10.1755538922156|-9.63966053748232|-9.66700709219858|-9.58317927170868|-9.62685028248588|-9.64046676096181|-9.62685028248588|-9.62685028248588|-9.64247524752475|-9.62882436260623|-9.61946175637394|-10.2096107784431|-9.64873758865248|-9.66843971631206|-9.65474504249292|-9.67548936170213|-10.2777627627628|-12.1188090349076|-8.94750769230769|-9.0815306122449|-9.013125|-9.03935860058309|-9.09204379562044|-8.99981510015408|-9.02965217391304|-9.05665697674419|-9.03040579710145|-10.3823517786561|-9.07890670553936|-9.10545321637427|-9.04813271604938|-9.06545321637427|-9.10454678362573|-9.10374269005848|-9.11380673499268|-9.08083211678832|-8.90791411042945|-8.90759202453988|-11.3097636363636|-10.0933180428135|-8.90010736196319|-9.66429237947123|-8.96525252525252|-9.48609494640123|-9.65928902627512|-10.0086456692913|-9.93003125|-8.77620955315871	0.0047494	-10.7316	-7.94887	QTS000024_QTD000419_ENSG00000117505_chr1:93282126:T:G	Quach_2016	monocyte	monocyte	Pam3CSK4_6h	monocyte_Pam3CSK4_6h	ge	eQTL_catalogue
QTS000024_QTD000419	chr11:1852991:C:T	cd	chr11_1852991_C_T	ENSG00000130592	LSP1	0.802758	0.0537394	2.13e-33	0.999663	1	chr11:1852991:C:T	11	1852991	12	11.3577	1.51167	8.99084714548803|9.47445652173913|13.1384288052373|9.27734657039711|12.1108576642336|12.7458286778399|12.7752247191011|12.7171003717472|12.0076491862568|10.5571326164875|11.9737793851718|10.5240819964349	0.125973	9.06963	13.0385	QTS000024_QTD000419_ENSG00000130592_chr11:1852991:C:T	Quach_2016	monocyte	monocyte	Pam3CSK4_6h	monocyte_Pam3CSK4_6h	ge	eQTL_catalogue
QTS000024_QTD000419	chr5:40424324:A:C	uc	chr5_40438729_C_G	ENSG00000283286	ENSG00000283286	-0.437715	0.0896693	2.3e-06	0.844321	0.999516	chr5:40438729:C:G	5	40438729	93	-4.3377	1.25192	-1.78424528301887|-1.52734756097561|-1.81016666666667|-0.951712166172107|-1.2020336749634|-3.39522431259045|-4.49665876777251|-4.48591016548463|-4.39319444444444|-4.49579196217494|-4.46451764705882|-3.35630681818182|-4.51063981042654|-4.46828638497653|-4.46403755868545|-4.48865566037736|-4.47649411764706|-4.48341176470588|-2.18895862068966|-3.50285382830626|-3.63597674418605|-2.17875|-3.50232018561485|-5.04713876967096|-2.0297078891258|-3.5022969837587|-2.17824942791762|-3.33220750551876|-3.48905092592593|-4.87468571428571|-4.87468571428571|-4.97404379562044|-4.92077922077922|-4.90953890489914|-4.92741329479769|-2.15169160997732|-4.92030303030303|-4.92030303030303|-3.44897025171625|-5.02610795454545|-4.92251082251082|-4.99782420749279|-5.10719008264463|-4.87012838801712|-2.11620459770115|-3.41592592592593|-4.86110315186246|-4.88208633093525|-3.41592592592593|-4.8680774748924|-3.42385150812065|-3.41592592592593|-3.42385150812065|-4.79922206506365|-4.87507183908046|-4.79922206506365|-4.86397417503587|-4.85700573065903|-4.87797122302158|-3.40635103926097|-4.85700573065903|-4.86397417503587|-4.86397417503587|-4.85671919770774|-3.41611111111111|-4.88471181556196|-5.28445402298851|-4.87162356321839|-3.41601851851852|-4.79582743988685|-3.37704805491991|-4.83342368045649|-5.79703016241299|-5.87888091822095|-5.92992764109986|-5.93460869565217|-5.93013024602026|-3.43979069767442|-5.93020260492041|-5.89720694645441|-5.90211287988423|-5.90091172214182|-3.9733488372093|-3.87161862527716|-5.92292151162791|-5.87176811594203|-5.89740902474527|-5.97654069767442|-6.36213662790698|-4.85183962264151|-6.38261313868613|-3.06142857142857|-6.38296350364963	0.0134615	-6.24646	-1.60442	QTS000024_QTD000419_ENSG00000283286_chr5:40438729:C:G	Quach_2016	monocyte	monocyte	Pam3CSK4_6h	monocyte_Pam3CSK4_6h	ge	eQTL_catalogue
QTS000024_QTD000419	chr1:93203661:T:C	ibd	chr1_93282126_T_G	ENSG00000117505	DR1	0.693662	0.0671368	5.79e-20	0.868381	0.884896	chr1:93282126:T:G	1	93282126	172	-14.4364	1.07272	-15.849019138756|-16.1395271867612|-15.4115525114155|-14.6145393258427|-12.1027533039648|-15.2691517857143|-14.8683599088838|-15.0036961451247|-15.3374545454545|-15.0883108108108|-14.4709756097561|-14.9557206208426|-15.3005442176871|-15.4340732265446|-12.7437612612613|-15.3461327231121|-12.7419144144144|-14.9223766816143|-15.3253181818182|-12.6485044642857|-11.9068834688347|-12.6425892857143|-10.5095609756098|-12.6471428571429|-10.5056690997567|-12.6029333333333|-12.6029333333333|-12.6591964285714|-12.6875167785235|-13.2639387308534|-12.1829503916449|-15.2226801801802|-14.9416192560175|-12.6632707774799|-12.6288739946381|-12.6455764075067|-14.9606140350877|-15.0265198237885|-14.5359201773836|-12.6628225806452|-14.8845575221239|-12.6471313672922|-12.57968|-15.0042666666667|-15.0257709251101|-12.57896|-14.9271334792123|-14.9882197802198|-15.0192070484581|-15.0192070484581|-12.56152|-14.9581798245614|-15.1217516629712|-14.9555043859649|-14.8901965065502|-14.9883736263736|-12.3783464566929|-15.1425167037862|-15.0213876651982|-15.0249118942731|-12.5793866666667|-14.9262800875274|-14.6079744136461|-14.959298245614|-14.959298245614|-15.0780263157895|-14.6273170731707|-12.56112|-14.7915184381779|-14.4773673036093|-14.6533620689655|-14.645670995671|-15.0250440528634|-14.9264113785558|-15.2039380530973|-14.9264113785558|-15.041482300885|-15.0122516556291|-14.8249019607843|-14.8560917030568|-14.4797027600849|-15.1238084632517|-14.9574945054945|-14.9575604395604|-14.9602857142857|-14.8966739606127|-15.1815246636771|-14.8574454148472|-14.9709555555556|-14.9554065934066|-14.8922975929978|-15.1181514476615|-14.9283333333333|-14.9262061403509|-14.8560480349345|-15.1099776785714|-14.9256578947368|-14.892341356674|-14.4804255319149|-14.8598253275109|-15.0455333333333|-14.892341356674|-15.0759555555556|-15.0761555555556|-14.856288209607|-14.9113785557987|-15.0107079646018|-16.9599511002445|-13.8412783505155|-14.9253070175439|-15.0125442477876|-14.8949671772429|-14.8624454148472|-14.8531659388646|-15.1095132743363|-14.541684434968|-15.2065478841871|-14.9550877192982|-14.9874725274725|-14.9874725274725|-14.6023554603854|-14.9874725274725|-15.1048|-15.0115418502203|-15.1050444444444|-14.9785494505495|-15.0115418502203|-15.621894977169|-14.946951754386|-14.946951754386|-14.946951754386|-14.946951754386|-14.9500657894737|-14.9405494505495|-14.9588986784141|-15.1556|-14.9502417582418|-15.0137665198238|-14.9807692307692|-15.0247136563877|-15.2449665924276|-16.7191501416431|-13.0400896860987|-13.8442888888889|-13.7800666666667|-13.78|-13.8709354120267|-13.0961434977578|-13.7537748344371|-13.8466222222222|-13.8466222222222|-14.3146321525886|-13.8711135857461|-13.9331767337808|-13.2351918735892|-13.8410044642857|-13.9317897091723|-13.9617937219731|-13.9255704697987|-13.9158165548098|-13.022331838565|-13.0218609865471|-17.0889285714286|-14.8005156950673|-13.0109192825112|-13.5679912663755|-13.8991498881432|-13.3213333333333|-13.586|-15.6539162561576|-15.6919012345679|-14.6420565552699	0.00623672	-15.8058	-12.2367	QTS000024_QTD000419_ENSG00000117505_chr1:93282126:T:G	Quach_2016	monocyte	monocyte	Pam3CSK4_6h	monocyte_Pam3CSK4_6h	ge	eQTL_catalogue
QTS000024_QTD000419	chr11:1852991:C:T	cd	chr11_1852991_C_T	ENSG00000283787	PRR33	0.586212	0.0464223	1.27e-26	0.999666	1	chr11:1852991:C:T	11	1852991	12	8.60324	1.11485	6.94675874769797|7.20329710144927|9.59430441898527|7.04685920577617|9.17045620437956|9.67988826815643|9.80683520599251|9.65828996282528|9.15942133815551|7.92768817204301|9.13173598553345|7.91336898395722	0.0929046	6.97429	9.77192	QTS000024_QTD000419_ENSG00000283787_chr11:1852991:C:T	Quach_2016	monocyte	monocyte	Pam3CSK4_6h	monocyte_Pam3CSK4_6h	ge	eQTL_catalogue
QTS000024_QTD000419	chr7:592301:G:A	uc	chr7_593542_G_T	ENSG00000197461	PDGFA	0.993832	0.155754	1.43e-09	0.866689	0.998353	chr7:593542:G:T	7	593542	7	-17.0718	4.73519	-14.891953125|-23.6874203821656|-8.28719626168224|-18.8340091116173|-16.405543071161|-18.7515471698113|-18.6447258979206	0.676456	-22.9594	-9.27791	QTS000024_QTD000419_ENSG00000197461_chr7:593542:G:T	Quach_2016	monocyte	monocyte	Pam3CSK4_6h	monocyte_Pam3CSK4_6h	ge	eQTL_catalogue
QTS000024_QTD000419	chr1:93203661:T:C	cd	chr1_93282126_T_G	ENSG00000117505	DR1	0.693662	0.0671368	5.79e-20	0.889445	0.998753	chr1:93282126:T:G	1	93282126	172	-9.4981	0.816897	-10.4493533123028|-10.0991420118343|-10.321498470948|-9.88369300911854|-7.71720505617978|-10.3332024169184|-9.77127245508982|-9.90513473053892|-10.1025149700599|-10.2434403669725|-9.75547085201794|-10.1124887556222|-10.1926586102719|-10.2815396341463|-8.08318571428571|-10.2542201834862|-8.03609375|-9.97808095952024|-10.1400601503759|-8.01489391796322|-10.4361995249406|-7.95488764044944|-6.31806451612903|-7.94659186535764|-6.3684808259587|-7.97654008438819|-7.97654008438819|-7.97654008438819|-7.97654008438819|-8.62250355618777|-8.49921675774135|-9.98355982274742|-9.68556028368794|-8.08801369863014|-8.06604452054795|-8.07671232876712|-9.67665248226951|-9.66294617563739|-9.35192582025678|-8.10769363166954|-10.1018318318318|-8.06389743589743|-8.03642248722317|-10.138018018018|-9.70369843527738|-8.04967576791809|-9.66246458923513|-9.70076813655761|-9.65824362606232|-9.67194326241135|-7.99757215619694|-9.63408192090395|-9.64626591230552|-9.6733475177305|-9.63235875706215|-9.65964589235127|-7.93964646464646|-10.1933883058471|-9.70086770981508|-9.68936079545455|-7.96836148648649|-9.6346186440678|-10.2255820895522|-9.64842998585573|-9.66209631728045|-9.71127118644068|-10.1491076923077|-7.99731748726655|-9.53690909090909|-10.1925859491779|-10.8266878980892|-10.7915470494418|-9.66199716713881|-9.62111424541608|-10.2876946107784|-9.63470338983051|-10.1625560538117|-10.1198660714286|-9.51696503496504|-9.54290322580645|-10.5735503875969|-10.090029717682|-9.61251412429379|-9.61255649717514|-9.64154390934844|-9.58842253521127|-10.1972289156627|-9.55717696629214|-10.0551194029851|-9.61117231638418|-9.57212376933896|-10.161751497006|-9.6012976022567|-9.61348870056497|-9.52950980392157|-10.1488305847076|-9.61313559322034|-9.5856338028169|-10.1579104477612|-9.55870786516854|-10.1506596701649|-9.57215189873418|-10.1105514157973|-10.1560928143713|-9.56987341772152|-9.57092696629213|-10.1115350223547|-10.8215600624025|-9.1458038147139|-9.58583098591549|-10.0827191679049|-9.54698457223001|-9.53361344537815|-9.54102384291725|-10.1780923994039|-10.2403153153153|-10.2672781954887|-9.70059743954481|-9.65906515580737|-9.65906515580737|-10.285520361991|-9.65906515580737|-10.1906446776612|-9.66700709219858|-10.1755538922156|-9.63966053748232|-9.66700709219858|-9.58317927170868|-9.62685028248588|-9.64046676096181|-9.62685028248588|-9.62685028248588|-9.64247524752475|-9.62882436260623|-9.61946175637394|-10.2096107784431|-9.64873758865248|-9.66843971631206|-9.65474504249292|-9.67548936170213|-10.2777627627628|-12.1188090349076|-8.94750769230769|-9.0815306122449|-9.013125|-9.03935860058309|-9.09204379562044|-8.99981510015408|-9.02965217391304|-9.05665697674419|-9.03040579710145|-10.3823517786561|-9.07890670553936|-9.10545321637427|-9.04813271604938|-9.06545321637427|-9.10454678362573|-9.10374269005848|-9.11380673499268|-9.08083211678832|-8.90791411042945|-8.90759202453988|-11.3097636363636|-10.0933180428135|-8.90010736196319|-9.66429237947123|-8.96525252525252|-9.48609494640123|-9.65928902627512|-10.0086456692913|-9.93003125|-8.77620955315871	0.0047494	-10.7316	-7.94887	QTS000024_QTD000419_ENSG00000117505_chr1:93282126:T:G	Quach_2016	monocyte	monocyte	Pam3CSK4_6h	monocyte_Pam3CSK4_6h	ge	eQTL_catalogue
QTS000024_QTD000419	chr1:25386842:AACACAC:A	uc	chr1_25235176_G_A	ENSG00000187010	RHD	-1.28795	0.0997232	1.81e-27	0.992098	0.950871	chr1:25235176:G:A	1	25235176	10	24.1201	4.08334	25.2539215686275|27.038671875|16.1134857142857|17.71296|25.8468030690537|27.3030848329049|26.5223958333333|26.4535064935065|26.771282051282|22.1849874055416	0.408334	16.4734	27.2436	QTS000024_QTD000419_ENSG00000187010_chr1:25235176:G:A	Quach_2016	monocyte	monocyte	Pam3CSK4_6h	monocyte_Pam3CSK4_6h	ge	eQTL_catalogue
QTS000024_QTD000419	chr5:96970610:A:AT	cd	chr5_96895668_T_C	ENSG00000113441	LNPEP	-0.561964	0.065545	4.37e-15	0.905946	1	chr5:96895668:T:C	5	96895668	280	5.34199	0.446632	6.81707189542484|6.58799739921977|6.78782552083333|6.96376486129458|6.02821309655938|6.05376404494382|5.93150900900901|7.06136786188579|5.58865691489362|4.88027568922306|5.58897606382979|5.59641810918775|5.44906493506494|5.59641810918775|5.70681333333333|5.51509829619921|5.59565159574468|5.58080901856764|5.58822045152722|5.58822045152722|5.55268260292165|5.94749711649366|5.58080901856764|7.04297225891678|5.58822045152722|5.59565159574468|5.50776178010471|5.77311170212766|6.14763779527559|7.08769626769627|5.75779840848806|5.75017218543046|5.75779840848806|5.75787798408488|5.75025165562914|5.7663178807947|5.5445371577575|5.44037371134021|5.43737597911227|5.26890052356021|5.26890052356021|5.24829204693611|5.34540897097625|5.85989572471324|5.52103120759837|5.34027631578947|5.3326544021025|5.33967105263158|5.34547493403694|5.49194736842105|5.33967105263158|4.80287573964497|5.48072368421053|5.36138705416116|5.34022368421053|5.4595942408377|5.31243455497382|5.29609660574413|5.77450413223141|5.30986910994764|5.31689384010485|5.81055093555094|5.46549148099607|5.30299346405229|5.32387139107612|6.82084788029925|5.31044560943644|5.3238845144357|5.81614984391259|5.81614984391259|5.48705263157895|5.31635648754915|5.33843214756258|5.31741469816273|5.33730263157895|5.52528616024974|5.31044560943644|5.31604193971166|5.30214379084967|5.30214379084967|5.34608409986859|5.7954979253112|5.47148293963255|5.31604193971166|4.80601895734597|5.4242513368984|5.28850065189048|5.27587239583333|5.2954046997389|5.2954046997389|5.28161458333333|5.28161458333333|5.71925126903553|5.80040498442368|5.69864229765013|5.28275097783572|5.43033898305085|5.30349476439791|5.30349476439791|5.31585845347313|5.30196078431373|5.30890052356021|5.30196078431373|5.28813559322034|5.28125|5.27438231469441|5.75260556127703|5.28822685788787|5.7759772492244|5.20008974358974|5.43576271186441|5.28822685788787|5.58003141361256|5.28134114583333|5.28964751958225|5.28134114583333|5.28822685788787|5.28134114583333|5.28134114583333|5.7521833161689|5.3021045751634|5.44865359477124|5.28730117340287|5.29419060052219|5.29419060052219|5.27351105331599|5.77396070320579|5.30435294117647|5.77396070320579|4.53581243184297|4.53581243184297|5.77396070320579|5.7503192584964|5.76814049586777|5.77410548086867|5.44453594771242|5.45053594771242|5.50813738441215|5.77220041322314|5.43524547803618|5.35763020833333|5.34053805774278|5.82547248182762|5.2697911227154|5.27127937336815|5.32845052083333|5.83852237252862|5.82639667705088|5.78311203319502|5.27853594771242|5.82639667705088|5.39736147757256|5.56731578947368|4.80382863340564|4.81951033732318|4.76763186221744|4.76250537634409|5.51394897959184|4.76763186221744|4.71198711063373|4.76250537634409|5.57272040302267|4.75239270386266|5.50375763747454|4.75380901287554|5.49117886178862|4.74861736334405|4.74926182237601|4.76311827956989|4.76839612486545|4.76824542518837|5.50235234215886|4.75800214822771|5.50234215885947|4.76309677419355|4.77263214670982|5.0843004587156|4.74843515541265|4.65382289416847|5.57386163522013|4.74702789699571|5.5400125|5.55874371859296|5.63171106557377|5.50795107033639|5.51001020408163|5.26281954887218|5.59626262626263|5.18184905660377|5.49135162601626|4.74477516059957|4.73970053475936|4.73970053475936|5.18184905660377|4.74986066452304|5.01960718294052|5.63711562897077|4.75723655913978|4.74702789699571|4.75906652360515|4.75723655913978|4.74702789699571|4.77442411194833|4.9677562642369|5.54067484662577|4.75987124463519|5.19896464646465|5.19905303030303|5.21221518987342|4.97772045028143|5.62257287705957|5.08022813688213|5.61548101265823|5.21242424242424|5.5499487704918|5.22060836501901|4.76845161290323|4.77872844827586|4.79941558441559|5.6314847715736|4.77358449946179|5.21491761723701|4.76845161290323|4.76758620689655|4.76845161290323|5.53337078651685|4.7702688172043|4.76360602798708|5.62184810126582|5.20944303797468|5.17269182389937|4.72724544480172|5.20906026557712|4.67711558854719|5.57051767676768|5.46757125154895|5.18924337957125|4.7121688034188|4.74767491926803|4.74256989247312|4.71950959488273|5.16317440401506|5.49878818737271|5.15027534418023|5.20290519877676|4.75294243070362|5.54390703517588|4.72465314834578|5.4440490797546|5.60799748110831|5.38748733535968|5.1420375|4.75051502145923|5.58986542443064|4.82069945355191|5.53038461538462|4.79254347826087|4.28157782515992|5.60179460580913|5.67206718346253|5.62829698857736|5.62245850622407|5.64323907455013|5.23478205128205|4.84528835690968|5.69015444015444|4.87145514223195|5.26116816431322|5.50983502538071|4.64717021276596|5.50983502538071|4.69212674543502|5.50983502538071|4.6881954887218|5.5563125|4.86434167573449|4.7270752688172|5.12098984771574|5.61818621523579|5.4034455667789	0.00159511	4.69203	6.59299	QTS000024_QTD000419_ENSG00000113441_chr5:96895668:T:C	Quach_2016	monocyte	monocyte	Pam3CSK4_6h	monocyte_Pam3CSK4_6h	ge	eQTL_catalogue
QTS000024_QTD000419	chr8:52469064:T:C	uc	chr8_52449374_G_A	ENSG00000147488	ST18	1.09696	0.0918015	1.23e-24	0.934117	0.763762	chr8:52449374:G:A	8	52449374	101	-23.0093	5.05617	-35.1479562043796|-30.746125|-29.8267477203647|-20.7507386363636|-30.6366875|-30.9156782334385|-33.3723602484472|-39.6551612903226|-34.4480769230769|-25.0901169590643|-23.9231176470588|-25.4500906344411|-26.1061949685535|-25.8627725856698|-25.2229411764706|-32.9951070336391|-32.906875|-34.28|-25.4030444964871|-25.403981264637|-25.3420560747664|-24.7634703196347|-25.1074074074074|-24.7584474885845|-25.1656612529002|-25.1754060324826|-25.0013824884793|-25.0591224018476|-25.4851851851852|-24.7063781321185|-25.1649651972158|-25.5443155452436|-25.3714285714286|-24.9947004608295|-24.8800458715596|-25.3993006993007|-22.4098901098901|-25.2272093023256|-25.2286046511628|-25.5134570765661|-25.1700696055684|-25.4314087759815|-25.5739534883721|-25.7083916083916|-26.2452606635071|-25.8262411347518|-25.8317535545024|-25.0760663507109|-24.9587264150943|-25.1387173396675|-22.9032467532468|-24.9200471698113|-20.2651312649165|-25.1439140811456|-18.2716937354988|-17.0315935334873|-18.1693411764706|-16.5224200913242|-16.4051382488479|-14.7942558139535|-17.7339716312057|-15.7777209302326|-15.7782790697674|-16.2194398340249|-14.3879020979021|-15.0552322738386|-15.7631301939058|-22.2851147540984|-17.2708938547486|-18.2019832402235|-20.6131843575419|-18.5990598290598|-16.9785989010989|-20.9595197740113|-17.9815702479339|-18.1385|-17.0342699724518|-18.0220454545455|-17.5727777777778|-17.6511684782609|-16.1258807588076|-17.3772752808989|-21.7784971098266|-21.0696875|-24.4773177842566|-24.0889367816092|-22.5908474576271|-20.4454107648725|-22.6352136752137|-19.3320054945055|-22.2497126436782|-21.7497191011236|-21.8062359550562|-22.0540340909091|-22.1168660968661|-21.8094662921348|-20.2499147727273|-19.3579784366577|-19.3691351351351|-15.8006940874036|-17.6010674157303	0.0500611	-34.364	-15.4092	QTS000024_QTD000419_ENSG00000147488_chr8:52449374:G:A	Quach_2016	monocyte	monocyte	Pam3CSK4_6h	monocyte_Pam3CSK4_6h	ge	eQTL_catalogue
QTS000024_QTD000419	chr3:172140733:G:A	ibd	chr3_172140733_G_A	ENSG00000075420	FNDC3B	-0.551072	0.0765033	1.53e-11	0.998109	1	chr3:172140733:G:A	3	172140733	1	12.8455		12.8455		12.8455	12.8455	QTS000024_QTD000419_ENSG00000075420_chr3:172140733:G:A	Quach_2016	monocyte	monocyte	Pam3CSK4_6h	monocyte_Pam3CSK4_6h	ge	eQTL_catalogue
QTS000024_QTD000419	chr8:52469064:T:C	ibd	chr8_52449374_G_A	ENSG00000147488	ST18	1.09696	0.0918015	1.23e-24	0.945395	0.763762	chr8:52449374:G:A	8	52449374	101	-21.9687	4.78289	-31.0662580645161|-27.4825698324022|-26.6657608695652|-18.538730964467|-27.2326111111111|-27.2229722222222|-30.3556497175141|-36.3701183431953|-30.5335227272727|-22.3458854166667|-21.2372323759791|-22.5240106951872|-23.6517663817664|-23.3857746478873|-23.1449147727273|-29.9705555555556|-30.0005698005698|-31.3417142857143|-25.6432624113475|-25.5837264150943|-25.5811320754717|-25.3420560747664|-25.6416075650118|-26.0052757793765|-25.6416075650118|-25.651536643026|-25.4708920187793|-25.2927738927739|-25.9049411764706|-25.8240476190476|-25.5202352941176|-25.9660377358491|-25.8478873239437|-25.4640845070423|-25.4044496487119|-25.7595744680851|-24.3353221957041|-25.5841981132075|-25.5856132075472|-25.9346698113208|-25.5254117647059|-25.8492957746479|-25.9971631205674|-26.0730496453901|-26.4331742243437|-25.229792147806|-25.292343387471|-24.4390300230947|-24.3275862068966|-24.4986111111111|-21.7275154004107|-24.9789598108747|-19.9790352941176|-24.5578088578089|-18.2293981481481|-16.9532873563218|-18.5624278846154|-16.5602288329519|-16.3298853211009|-14.7599303944316|-17.5678454332553|-15.7046759259259|-15.7052314814815|-16.3210229645094|-14.2879861111111|-14.8375662650602|-14.5536828644501|-18.9330362116992|-15.9355154639175|-16.7084871794872|-18.7774045801527|-17.5491129032258|-15.5281658291457|-19.0737017994859|-16.524835443038|-16.5312911392405|-15.6542784810127|-16.3498969072165|-15.9350125944584|-16.239075|-14.8390274314214|-15.7814030612245|-19.4712144702842|-18.9681074168798|-22.448449197861|-21.6055412371134|-20.3490076335878|-18.4113010204082|-20.3195907928389|-17.5046019900497|-19.9559278350515|-19.7522959183673|-19.8036224489796|-19.9563496143959|-19.9563496143959|-19.806556122449|-18.1373282442748|-19.3579784366577|-19.265|-16.0064322916667|-16.0666153846154	0.0473553	-30.7999	-14.7987	QTS000024_QTD000419_ENSG00000147488_chr8:52449374:G:A	Quach_2016	monocyte	monocyte	Pam3CSK4_6h	monocyte_Pam3CSK4_6h	ge	eQTL_catalogue
QTS000024_QTD000419	chr7:2763876:C:T	uc	chr7_2772998_C_G	ENSG00000146535	GNA12	0.903468	0.0962033	2.56e-17	0.987444	1	chr7:2772998:C:G	7	2772998	127	-7.82449	1.80824	-10.1850068212824|-8.11511377245509|-8.11383693045564|-8.52803897685749|-8.71486046511628|-8.67241339491917|-9.8508023255814|-8.7019235225956|-8.77336448598131|-9.77074074074074|-8.61991907514451|-8.69288037166086|-9.66082535885167|-8.20463615023474|-8.38403002309469|-8.44746234067207|-8.65798619102416|-8.67795847750865|-9.77722794959908|-8.64690448791715|-9.80722988505747|-9.76404403244496|-9.30331065759637|-9.60769230769231|-5.88794551645857|-8.73518900343643|-9.70706666666667|-9.43513215859031|-8.89332969432314|-9.65301003344482|-8.94618892508143|-9.5942316017316|-9.03786177105832|-7.2320288248337|-8.31756578947368|-10.0565094339623|-9.30594894561598|-8.15082264957265|-9.346|-9.44642857142857|-8.9087459807074|-8.96815192743764|-6.85291576673866|-7.20309289617486|-6.28834745762712|-6.36492029755579|-8.34632631578947|-9.54890675241158|-9.18104925053533|-8.62611410118407|-9.70427497314715|-8.62756465517241|-9.29967426710098|-8.92305882352941|-8.57256382978723|-9.44204570184984|-9.01981132075472|-9.50266370699223|-9.52285242290749|-9.26853524229075|-5.40246260069045|-8.7961190738699|-4.16824289405685|-8.70342572062084|-8.20151746724891|-5.01046403712297|-8.78533632286996|-8.12272624434389|-7.95445838084378|-7.98460045662101|-7.2801679731243|-7.29476571428571|-6.0441935483871|-8.12272624434389|-8.18907954545455|-5.5035166093929|-8.75116438356164|-8.19839590443686|-8.73241142857143|-8.72358361774744|-9.60441277080958|-6.08633949191686|-8.15038592508513|-9.57130681818182|-9.42116985376828|-8.79104903078677|-9.92737704918033|-8.83082474226804|-6.47095631641086|-8.18228606356968|-8.21240490797546|-8.20208333333333|-8.21514110429448|-5.92782019704434|-8.28135970333745|-4.08902255639098|-8.21338253382534|-4.06490049751244|-8.22061349693251|-7.59555555555556|-7.79319358816276|-4.35292288557214|-3.9903337306317|-4.14856257744734|-4.14765508684864|-4.15886956521739|-3.99878281622912|-4.12810110974106|-4.1331975308642|-8.29206854345165|-9.30539877300613|-9.26087912087912|-4.21897338403042|-4.16684810126582|-9.1719315403423|-5.49633872976339|-9.1110243902439|-8.02811414392059|-3.5642039800995|-7.40583835946924|-5.80482976040353|-5.38068711656442|-5.67462061155153|-6.15803317535545|-3.88456928838951|-7.00681415929204|-5.30522588522589	0.0142381	-9.84427	-4.0087	QTS000024_QTD000419_ENSG00000146535_chr7:2772998:C:G	Quach_2016	monocyte	monocyte	Pam3CSK4_6h	monocyte_Pam3CSK4_6h	ge	eQTL_catalogue
QTS000024_QTD000419	chr7:592301:G:A	uc	chr7_593542_G_T	ENSG00000197461	PDGFA	0.993832	0.155754	1.43e-09	0.866689	1	chr7:593542:G:T	7	593542	7	-17.0718	4.73519	-14.891953125|-23.6874203821656|-8.28719626168224|-18.8340091116173|-16.405543071161|-18.7515471698113|-18.6447258979206	0.676456	-22.9594	-9.27791	QTS000024_QTD000419_ENSG00000197461_chr7:593542:G:T	Quach_2016	monocyte	monocyte	Pam3CSK4_6h	monocyte_Pam3CSK4_6h	ge	eQTL_catalogue
QTS000024_QTD000419	chr5:96970610:A:AT	cd	chr5_96895668_T_C	ENSG00000113441	LNPEP	-0.561964	0.065545	4.37e-15	0.905946	0.947924	chr5:96895668:T:C	5	96895668	280	5.34199	0.446632	6.81707189542484|6.58799739921977|6.78782552083333|6.96376486129458|6.02821309655938|6.05376404494382|5.93150900900901|7.06136786188579|5.58865691489362|4.88027568922306|5.58897606382979|5.59641810918775|5.44906493506494|5.59641810918775|5.70681333333333|5.51509829619921|5.59565159574468|5.58080901856764|5.58822045152722|5.58822045152722|5.55268260292165|5.94749711649366|5.58080901856764|7.04297225891678|5.58822045152722|5.59565159574468|5.50776178010471|5.77311170212766|6.14763779527559|7.08769626769627|5.75779840848806|5.75017218543046|5.75779840848806|5.75787798408488|5.75025165562914|5.7663178807947|5.5445371577575|5.44037371134021|5.43737597911227|5.26890052356021|5.26890052356021|5.24829204693611|5.34540897097625|5.85989572471324|5.52103120759837|5.34027631578947|5.3326544021025|5.33967105263158|5.34547493403694|5.49194736842105|5.33967105263158|4.80287573964497|5.48072368421053|5.36138705416116|5.34022368421053|5.4595942408377|5.31243455497382|5.29609660574413|5.77450413223141|5.30986910994764|5.31689384010485|5.81055093555094|5.46549148099607|5.30299346405229|5.32387139107612|6.82084788029925|5.31044560943644|5.3238845144357|5.81614984391259|5.81614984391259|5.48705263157895|5.31635648754915|5.33843214756258|5.31741469816273|5.33730263157895|5.52528616024974|5.31044560943644|5.31604193971166|5.30214379084967|5.30214379084967|5.34608409986859|5.7954979253112|5.47148293963255|5.31604193971166|4.80601895734597|5.4242513368984|5.28850065189048|5.27587239583333|5.2954046997389|5.2954046997389|5.28161458333333|5.28161458333333|5.71925126903553|5.80040498442368|5.69864229765013|5.28275097783572|5.43033898305085|5.30349476439791|5.30349476439791|5.31585845347313|5.30196078431373|5.30890052356021|5.30196078431373|5.28813559322034|5.28125|5.27438231469441|5.75260556127703|5.28822685788787|5.7759772492244|5.20008974358974|5.43576271186441|5.28822685788787|5.58003141361256|5.28134114583333|5.28964751958225|5.28134114583333|5.28822685788787|5.28134114583333|5.28134114583333|5.7521833161689|5.3021045751634|5.44865359477124|5.28730117340287|5.29419060052219|5.29419060052219|5.27351105331599|5.77396070320579|5.30435294117647|5.77396070320579|4.53581243184297|4.53581243184297|5.77396070320579|5.7503192584964|5.76814049586777|5.77410548086867|5.44453594771242|5.45053594771242|5.50813738441215|5.77220041322314|5.43524547803618|5.35763020833333|5.34053805774278|5.82547248182762|5.2697911227154|5.27127937336815|5.32845052083333|5.83852237252862|5.82639667705088|5.78311203319502|5.27853594771242|5.82639667705088|5.39736147757256|5.56731578947368|4.80382863340564|4.81951033732318|4.76763186221744|4.76250537634409|5.51394897959184|4.76763186221744|4.71198711063373|4.76250537634409|5.57272040302267|4.75239270386266|5.50375763747454|4.75380901287554|5.49117886178862|4.74861736334405|4.74926182237601|4.76311827956989|4.76839612486545|4.76824542518837|5.50235234215886|4.75800214822771|5.50234215885947|4.76309677419355|4.77263214670982|5.0843004587156|4.74843515541265|4.65382289416847|5.57386163522013|4.74702789699571|5.5400125|5.55874371859296|5.63171106557377|5.50795107033639|5.51001020408163|5.26281954887218|5.59626262626263|5.18184905660377|5.49135162601626|4.74477516059957|4.73970053475936|4.73970053475936|5.18184905660377|4.74986066452304|5.01960718294052|5.63711562897077|4.75723655913978|4.74702789699571|4.75906652360515|4.75723655913978|4.74702789699571|4.77442411194833|4.9677562642369|5.54067484662577|4.75987124463519|5.19896464646465|5.19905303030303|5.21221518987342|4.97772045028143|5.62257287705957|5.08022813688213|5.61548101265823|5.21242424242424|5.5499487704918|5.22060836501901|4.76845161290323|4.77872844827586|4.79941558441559|5.6314847715736|4.77358449946179|5.21491761723701|4.76845161290323|4.76758620689655|4.76845161290323|5.53337078651685|4.7702688172043|4.76360602798708|5.62184810126582|5.20944303797468|5.17269182389937|4.72724544480172|5.20906026557712|4.67711558854719|5.57051767676768|5.46757125154895|5.18924337957125|4.7121688034188|4.74767491926803|4.74256989247312|4.71950959488273|5.16317440401506|5.49878818737271|5.15027534418023|5.20290519877676|4.75294243070362|5.54390703517588|4.72465314834578|5.4440490797546|5.60799748110831|5.38748733535968|5.1420375|4.75051502145923|5.58986542443064|4.82069945355191|5.53038461538462|4.79254347826087|4.28157782515992|5.60179460580913|5.67206718346253|5.62829698857736|5.62245850622407|5.64323907455013|5.23478205128205|4.84528835690968|5.69015444015444|4.87145514223195|5.26116816431322|5.50983502538071|4.64717021276596|5.50983502538071|4.69212674543502|5.50983502538071|4.6881954887218|5.5563125|4.86434167573449|4.7270752688172|5.12098984771574|5.61818621523579|5.4034455667789	0.00159511	4.69203	6.59299	QTS000024_QTD000419_ENSG00000113441_chr5:96895668:T:C	Quach_2016	monocyte	monocyte	Pam3CSK4_6h	monocyte_Pam3CSK4_6h	ge	eQTL_catalogue
QTS000024_QTD000419	chr11:1852991:C:T	uc	chr11_1852991_C_T	ENSG00000283787	PRR33	0.586212	0.0464223	1.27e-26	0.995723	1	chr11:1852991:C:T	11	1852991	12	7.0454	0.96308	5.67231578947368|5.77938953488372|8.7887856071964|5.64156069364162|7.33636496350365|7.59956140350877|7.75829629629629|7.63019089574156|7.267087517934|6.85837209302326|7.53708955223881|6.67578947368421	0.0802567	5.65002	8.5054	QTS000024_QTD000419_ENSG00000283787_chr11:1852991:C:T	Quach_2016	monocyte	monocyte	Pam3CSK4_6h	monocyte_Pam3CSK4_6h	ge	eQTL_catalogue
QTS000024_QTD000419	chr7:592301:G:A	ibd	chr7_593542_G_T	ENSG00000197461	PDGFA	0.993832	0.155754	1.43e-09	0.957227	0.998353	chr7:593542:G:T	7	593542	7	-13.6345	3.44635	-13.033641025641|-12.7360445205479|-6.61738805970149|-16.14869140625|-14.3380687397709|-16.2923278688525|-16.2756765676568	0.492336	-16.2898	-7.53519	QTS000024_QTD000419_ENSG00000197461_chr7:593542:G:T	Quach_2016	monocyte	monocyte	Pam3CSK4_6h	monocyte_Pam3CSK4_6h	ge	eQTL_catalogue
QTS000024_QTD000419	chr5:40424324:A:C	uc	chr5_40438729_C_G	ENSG00000283286	ENSG00000283286	-0.437715	0.0896693	2.3e-06	0.844321	0.984269	chr5:40438729:C:G	5	40438729	93	-4.3377	1.25192	-1.78424528301887|-1.52734756097561|-1.81016666666667|-0.951712166172107|-1.2020336749634|-3.39522431259045|-4.49665876777251|-4.48591016548463|-4.39319444444444|-4.49579196217494|-4.46451764705882|-3.35630681818182|-4.51063981042654|-4.46828638497653|-4.46403755868545|-4.48865566037736|-4.47649411764706|-4.48341176470588|-2.18895862068966|-3.50285382830626|-3.63597674418605|-2.17875|-3.50232018561485|-5.04713876967096|-2.0297078891258|-3.5022969837587|-2.17824942791762|-3.33220750551876|-3.48905092592593|-4.87468571428571|-4.87468571428571|-4.97404379562044|-4.92077922077922|-4.90953890489914|-4.92741329479769|-2.15169160997732|-4.92030303030303|-4.92030303030303|-3.44897025171625|-5.02610795454545|-4.92251082251082|-4.99782420749279|-5.10719008264463|-4.87012838801712|-2.11620459770115|-3.41592592592593|-4.86110315186246|-4.88208633093525|-3.41592592592593|-4.8680774748924|-3.42385150812065|-3.41592592592593|-3.42385150812065|-4.79922206506365|-4.87507183908046|-4.79922206506365|-4.86397417503587|-4.85700573065903|-4.87797122302158|-3.40635103926097|-4.85700573065903|-4.86397417503587|-4.86397417503587|-4.85671919770774|-3.41611111111111|-4.88471181556196|-5.28445402298851|-4.87162356321839|-3.41601851851852|-4.79582743988685|-3.37704805491991|-4.83342368045649|-5.79703016241299|-5.87888091822095|-5.92992764109986|-5.93460869565217|-5.93013024602026|-3.43979069767442|-5.93020260492041|-5.89720694645441|-5.90211287988423|-5.90091172214182|-3.9733488372093|-3.87161862527716|-5.92292151162791|-5.87176811594203|-5.89740902474527|-5.97654069767442|-6.36213662790698|-4.85183962264151|-6.38261313868613|-3.06142857142857|-6.38296350364963	0.0134615	-6.24646	-1.60442	QTS000024_QTD000419_ENSG00000283286_chr5:40438729:C:G	Quach_2016	monocyte	monocyte	Pam3CSK4_6h	monocyte_Pam3CSK4_6h	ge	eQTL_catalogue
QTS000024_QTD000424	chr1:25386842:AACACAC:A	cd	chr1_25235176_G_A	ENSG00000187010	RHD	-1.22004	0.114776	1.06e-20	0.999042	0.950871	chr1:25235176:G:A	1	25235176	10	15.0537	2.57037	17.1594936708861|18.4286919831224|9.17434511434512|14.7579166666667|14.9267715231788|16.2483417935702|16.0043130434783|15.5710321489002|15.6618196994992|12.6047411003236	0.257037	9.94618	18.1431	QTS000024_QTD000424_ENSG00000187010_chr1:25235176:G:A	Quach_2016	monocyte	monocyte	R848_6h	monocyte_R848_6h	ge	eQTL_catalogue
QTS000024_QTD000424	chr1:220878371:C:G	ibd	chr1_220878371_C_G	ENSG00000289142	ENSG00000289142	0.680559	0.0938686	1.27e-11	0.997117	1	chr1:220878371:C:G	1	220878371	36	7.56594	1.92977	5.49836671802773|5.50173374613003|5.56707236842105|3.76039603960396|4.04864686468647|3.97013050570963|5.20856707317073|7.03163522012579|9.10747774480712|9.76411764705882|8.87074344023324|9.68690161527166|9.46853623188406|4.57519650655022|9.16860426929392|9.12710784313726|4.66156151419558|4.62508607198748|8.11815831987076|7.09229903536978|7.2680325203252|9.25759410801964|9.0024512987013|9.23539215686275|9.87299603174603|8.34640159045726|8.02735059760956|8.14118712273642|8.4730607966457|8.11602409638554|9.67283132530121|8.16868686868687|8.53684426229508|8.51938650306749|8.45446247464503|8.42868421052632	0.0536046	3.94391	9.77773	QTS000024_QTD000424_ENSG00000289142_chr1:220878371:C:G	Quach_2016	monocyte	monocyte	R848_6h	monocyte_R848_6h	ge	eQTL_catalogue
QTS000024_QTD000424	chr6:137638098:T:C	uc	chr6_137682685_G_C	ENSG00000283265	ENSG00000283265	-0.783459	0.107429	9.92e-12	0.983063	0.997444	chr6:137682685:G:C	6	137682685	9	-4.9385	0.333086	-4.65076523031204|-5.45479820627803|-4.67778192681105|-4.66974721189591|-5.22959770114942|-4.78462630792227|-5.4256163434903|-4.77752808988764|-4.77600900225056	0.0370095	-5.44896	-4.65456	QTS000024_QTD000424_ENSG00000283265_chr6:137682685:G:C	Quach_2016	monocyte	monocyte	R848_6h	monocyte_R848_6h	ge	eQTL_catalogue
QTS000024_QTD000424	chr6:137638098:T:C	uc	chr6_137682685_G_C	ENSG00000283265	ENSG00000283265	-0.783459	0.107429	9.92e-12	0.983063	0.974788	chr6:137682685:G:C	6	137682685	9	-4.9385	0.333086	-4.65076523031204|-5.45479820627803|-4.67778192681105|-4.66974721189591|-5.22959770114942|-4.78462630792227|-5.4256163434903|-4.77752808988764|-4.77600900225056	0.0370095	-5.44896	-4.65456	QTS000024_QTD000424_ENSG00000283265_chr6:137682685:G:C	Quach_2016	monocyte	monocyte	R848_6h	monocyte_R848_6h	ge	eQTL_catalogue
QTS000024_QTD000424	chr1:25386842:AACACAC:A	uc	chr1_25235176_G_A	ENSG00000187010	RHD	-1.22004	0.114776	1.06e-20	0.992118	1	chr1:25235176:G:A	1	25235176	10	21.8411	4.15304	23.9223529411765|25.59140625|12.6081714285714|17.00112|23.0582352941176|24.6857840616967|23.9647916666667|23.9025454545455|24.0549487179487|19.6214861460957	0.415304	13.5966	25.3876	QTS000024_QTD000424_ENSG00000187010_chr1:25235176:G:A	Quach_2016	monocyte	monocyte	R848_6h	monocyte_R848_6h	ge	eQTL_catalogue
QTS000024_QTD000424	chr16:30471173:T:C	ibd	chr16_30459788_T_C	ENSG00000005844	ITGAL	-0.529295	0.0740222	2.23e-11	0.990003	1	chr16:30459788:T:C	16	30459788	14	8.7907	2.88494	11.6734101382488|12.2239030023095|11.9359041394335|11.9099565217391|12.0094117647059|11.3223580786026|4.91386363636364|4.91146396396396|5.91750577367206|6.45423822714681|6.71597765363129|7.66003048780488|7.68345565749236|7.73826086956522	0.206067	4.91224	12.1542	QTS000024_QTD000424_ENSG00000005844_chr16:30459788:T:C	Quach_2016	monocyte	monocyte	R848_6h	monocyte_R848_6h	ge	eQTL_catalogue
QTS000024_QTD000424	chr16:30471173:T:C	uc	chr16_30459788_T_C	ENSG00000005844	ITGAL	-0.529295	0.0740222	2.23e-11	0.993053	1	chr16:30459788:T:C	16	30459788	14	5.77447	2.02821	7.52787518573551|7.95932330827068|8.15264880952381|8.16479880774963|8.22734328358209|7.78624624624625|3.30596330275229|3.31916286149163|3.97869565217391|4.01720689655172|4.16693240901213|4.73161958568738|4.74054716981132|4.76428298279159	0.144872	3.31025	8.20702	QTS000024_QTD000424_ENSG00000005844_chr16:30459788:T:C	Quach_2016	monocyte	monocyte	R848_6h	monocyte_R848_6h	ge	eQTL_catalogue
QTS000024_QTD000424	chr1:25386842:AACACAC:A	uc	chr1_25235176_G_A	ENSG00000187010	RHD	-1.22004	0.114776	1.06e-20	0.992118	0.950871	chr1:25235176:G:A	1	25235176	10	21.8411	4.15304	23.9223529411765|25.59140625|12.6081714285714|17.00112|23.0582352941176|24.6857840616967|23.9647916666667|23.9025454545455|24.0549487179487|19.6214861460957	0.415304	13.5966	25.3876	QTS000024_QTD000424_ENSG00000187010_chr1:25235176:G:A	Quach_2016	monocyte	monocyte	R848_6h	monocyte_R848_6h	ge	eQTL_catalogue
QTS000024_QTD000424	chr1:62795685:C:T	cd	chr1_62760241_T_C	ENSG00000125703	ATG4C	0.563503	0.0846971	3.5e-10	0.948906	0.804106	chr1:62760241:T:C	1	62760241	119	-8.53209	0.741056	-5.87886699507389|-7.78697899838449|-7.76256038647343|-5.42443548387097|-7.68136942675159|-7.86409461663948|-7.90844006568144|-7.84403908794788|-7.1813961038961|-7.87834967320261|-9.23883986928105|-7.9171592775041|-9.20756535947712|-9.00345541401274|-9.28908346972177|-7.85249185667752|-8.12867330016584|-8.00913398692811|-8.25164983164983|-7.88036977491961|-7.96349673202614|-8.01588815789474|-8.00164203612479|-8.05705|-9.56258764607679|-9.23448333333333|-8.26157733537519|-9.31963087248322|-8.65663763066202|-8.97792869269949|-7.44671186440678|-9.25645161290323|-9.24867992766727|-9.40381112984823|-9.49694630872483|-8.74871499176277|-8.47655058043118|-7.14724957555178|-6.36786184210526|-9.48653781512605|-9.55074450084602|-7.88691652470187|-8.2420272572402|-9.50591216216216|-9.45798319327731|-7.8778231292517|-9.50052276559865|-6.97706281833616|-9.51362711864407|-9.52250423011844|-8.02192504258944|-8.04935042735043|-8.78984667802385|-9.55246179966044|-9.51815566835871|-8.41126495726496|-9.51852791878173|-8.43082191780822|-8.43429794520548|-8.45036082474227|-8.45089193825043|-8.57530017152659|-8.40762798634812|-8.40688888888889|-9.53923728813559|-8.40706484641638|-8.33233788395905|-7.90640449438202|-8.4197264957265|-8.40880136986301|-8.87662671232877|-8.63047451669596|-8.56517123287671|-9.58954081632653|-8.44386597938144|-8.55386324786325|-8.55386324786325|-8.78329824561403|-8.59106346483705|-8.1563064516129|-8.04356164383562|-8.41580479452055|-8.38994880546075|-8.41868150684932|-8.4042905982906|-8.41868150684932|-8.41868150684932|-8.57474226804124|-8.45034364261168|-8.42957118353345|-9.56562180579216|-8.44405498281787|-9.59724489795918|-8.64471502590674|-8.60015463917526|-8.44742268041237|-8.44742268041237|-8.58615780445969|-9.5624531516184|-8.54220136518771|-8.58590051457976|-8.57145547945206|-8.40777397260274|-8.26622895622896|-8.40013675213675|-9.32965986394558|-8.57779487179487|-8.56500851788756|-10.0968802698145|-8.87088888888889|-8.55701365187713|-8.6433275862069|-8.60750430292599|-9.33571923743501|-8.65768166089966|-8.61298969072165|-9.28500848896435|-9.0206947368421|-8.59579037800687	0.00622736	-9.56682	-6.9466	QTS000024_QTD000424_ENSG00000125703_chr1:62760241:T:C	Quach_2016	monocyte	monocyte	R848_6h	monocyte_R848_6h	ge	eQTL_catalogue
QTS000024_QTD000424	chr9:114801407:T:G	cd	chr9_114796423_C_T	ENSG00000181634	TNFSF15	-0.49616	0.0706369	4.53e-11	0.965656	1	chr9:114796423:C:T	9	114796423	20	-4.5149	0.546511	-4.29514181152791|-4.35859761686526|-4.19639837398374|-4.07691043549712|-3.93011013215859|-4.11329778506973|-4.07586655817738|-4.18612664473684|-4.18612664473684|-4.41684978540772|-3.88922077922078|-5.06961795606495|-5.16110837438424|-3.83338611449452|-5.01742526518804|-4.90004004004004|-4.54386206896552|-4.99421699078813|-5.77812958435208|-5.27553691275168	0.0273256	-5.5394	-3.85991	QTS000024_QTD000424_ENSG00000181634_chr9:114796423:C:T	Quach_2016	monocyte	monocyte	R848_6h	monocyte_R848_6h	ge	eQTL_catalogue
QTS000024_QTD000424	chr5:132435113:C:T	ibd	chr5_132431071_TGTGATACCCCAA_T	ENSG00000238160	LINC02863	0.810665	0.0824602	1.87e-18	0.981944	0.913403	chr5:132431071:TGTGATACCCCAA:T	5	132431071	68	4.9863	1.22767	4.31184684684685|4.51095828635851|4.51095828635851|4.1676724137931|4.0654641350211|3.99993684210526|4.25116430903156|3.71708833151581|3.70522453450164|3.70144578313253|3.67124590163934|3.67001083423619|3.68695652173913|3.68165217391304|3.56514130434783|3.67261388286334|3.5830306345733|3.74757837837838|5.40569494584838|3.3718064516129|3.8237890204521|3.96130247578041|3.96324353448276|5.86379702537183|4.05891163793103|3.71653601694915|6.57643859649123|7.08704255319149|3.86005274261603|5.27452330508475|6.56703735881842|6.57751742160279|3.11982683982684|6.79922051282051|7.02635881104034|5.26389651531151|3.13205658324266|3.12274403470716|7.01351063829787|3.14489130434783|5.28373940677966|5.90023008849558|5.81094858156028|5.79458885941644|5.82292294065545|4.00429268292683|7.04313640312771|6.73794066317627|6.73789193976971|6.15561278863233|6.52220017256255|6.6615873015873|6.70288376220053|4.96818264014466|5.9108986784141|5.92003533568905|4.98238726790451|5.00734929078014|5.02930789707187|5.00734929078014|5.95980479148181|5.02834072759539|4.56873001776199|6.14255147717099|6.0490485629336|5.34343253968254|5.3490873015873|5.67375247524752	0.0180539	3.12903	7.03181	QTS000024_QTD000424_ENSG00000238160_chr5:132431071:TGTGATACCCCAA:T	Quach_2016	monocyte	monocyte	R848_6h	monocyte_R848_6h	ge	eQTL_catalogue
QTS000024_QTD000424	chr5:132435113:C:T	ibd	chr5_132431071_TGTGATACCCCAA_T	ENSG00000238160	LINC02863	0.810665	0.0824602	1.87e-18	0.981944	0.996242	chr5:132431071:TGTGATACCCCAA:T	5	132431071	68	4.9863	1.22767	4.31184684684685|4.51095828635851|4.51095828635851|4.1676724137931|4.0654641350211|3.99993684210526|4.25116430903156|3.71708833151581|3.70522453450164|3.70144578313253|3.67124590163934|3.67001083423619|3.68695652173913|3.68165217391304|3.56514130434783|3.67261388286334|3.5830306345733|3.74757837837838|5.40569494584838|3.3718064516129|3.8237890204521|3.96130247578041|3.96324353448276|5.86379702537183|4.05891163793103|3.71653601694915|6.57643859649123|7.08704255319149|3.86005274261603|5.27452330508475|6.56703735881842|6.57751742160279|3.11982683982684|6.79922051282051|7.02635881104034|5.26389651531151|3.13205658324266|3.12274403470716|7.01351063829787|3.14489130434783|5.28373940677966|5.90023008849558|5.81094858156028|5.79458885941644|5.82292294065545|4.00429268292683|7.04313640312771|6.73794066317627|6.73789193976971|6.15561278863233|6.52220017256255|6.6615873015873|6.70288376220053|4.96818264014466|5.9108986784141|5.92003533568905|4.98238726790451|5.00734929078014|5.02930789707187|5.00734929078014|5.95980479148181|5.02834072759539|4.56873001776199|6.14255147717099|6.0490485629336|5.34343253968254|5.3490873015873|5.67375247524752	0.0180539	3.12903	7.03181	QTS000024_QTD000424_ENSG00000238160_chr5:132431071:TGTGATACCCCAA:T	Quach_2016	monocyte	monocyte	R848_6h	monocyte_R848_6h	ge	eQTL_catalogue
QTS000024_QTD000424	chr7:2763876:C:T	ibd	chr7_2772998_C_G	ENSG00000146535	GNA12	0.946287	0.0898006	1.94e-20	0.995774	0.961245	chr7:2772998:C:G	7	2772998	127	-10.5591	2.12911	-12.4488927943761|-9.87037974683544|-10.0328938906752|-10.1592405063291|-11.2271755725191|-11.1409559939302|-12.40400304414|-11.2097709923664|-11.2266360856269|-12.2460757575758|-11.2620620155039|-11.110381097561|-13.0576788553259|-9.81516228748068|-10.0779569892473|-9.87963525835866|-10.9743854324734|-10.9246525679758|-12.2608396946565|-10.9457077625571|-12.1118853695324|-11.1962386706949|-11.8747067669173|-12.6178055964654|-8.24048104956268|-11.3150222882615|-12.5688505747126|-11.8216305916306|-11.3276224783862|-12.5507669616519|-12.0319428571429|-12.5003541076487|-12.2673962804006|-9.17462908011869|-10.8263425253991|-15.0772769230769|-12.9616691505216|-10.6025920679887|-12.7555|-12.9855539568345|-11.889409221902|-12.1629203539823|-9.20666666666667|-9.42033285094067|-7.94769230769231|-8.06856733524355|-11.1499150141643|-12.96875|-12.6217689015692|-11.6088133140376|-13.3092405063291|-11.5524495677233|-12.6241142857143|-11.3982310984308|-11.315765379113|-12.7322836879433|-11.8127167630058|-13.2048958333333|-12.9410610465116|-12.8922352941176|-7.61058732612056|-12.0137845705968|-5.32255434782609|-12.09988183161|-10.9509865470852|-6.7661514683153|-11.9914809384164|-10.8750075642965|-10.5450374812594|-10.5513323353293|-10.2245304777595|-10.4378012048193|-8.1025|-10.8750075642965|-10.9719786910198|-7.08733024691358|-12.2253787878788|-10.9553039513678|-12.1377828054299|-12.1543072289157|-13.1291467065868|-8.17506891271057|-10.9578963414634|-13.0783880597015|-12.8944807121662|-12.1609009009009|-13.4284451219512|-12.3081762917933|-9.26090476190476|-11.0360495867769|-11.0910465116279|-11.036347107438|-11.0585927152318|-8.77155258764608|-11.3630782312925|-6.41384745762712|-11.062657807309|-6.51147766323024|-11.0991029900332|-10.5181135225376|-10.5644741235392|-6.69884033613445|-6.76746503496503|-6.49494966442953|-6.49867226890756|-6.51681818181818|-6.78234676007005|-6.49494966442953|-6.48407035175879|-11.2355813953488|-12.626977124183|-12.5859120521173|-6.68445969125214|-6.63107876712329|-12.4863414634146|-8.14828231292517|-12.4578175895765|-11.299627749577|-5.72018456375839|-10.1812836767036|-8.4662|-7.92089743589744|-9.25945161290323|-9.23170846394985|-6.65256198347107|-8.81628019323671|-8.1375117370892	0.0167646	-13.1935	-6.4857	QTS000024_QTD000424_ENSG00000146535_chr7:2772998:C:G	Quach_2016	monocyte	monocyte	R848_6h	monocyte_R848_6h	ge	eQTL_catalogue
QTS000024_QTD000424	chr1:62795685:C:T	ibd	chr1_62760241_T_C	ENSG00000125703	ATG4C	0.563503	0.0846971	3.5e-10	0.815198	0.804106	chr1:62760241:T:C	1	62760241	119	-19.1186	1.9118	-13.3590671641791|-18.0529588014981|-17.9202602230483|-9.2141095890411|-18.5534615384615|-18.2601893939394|-18.5955212355212|-18.1061654135338|-16.7565909090909|-18.3328897338403|-21.7468076923077|-18.4028625954198|-21.5077480916031|-21.4987452471483|-21.6627099236641|-18.2629924242424|-19.2219215686275|-18.5666287878788|-18.9246332046332|-18.8522692307692|-18.6017557251908|-18.7448461538462|-18.3195488721805|-18.5219540229885|-21.5337969924812|-20.9082641509434|-17.0721835443038|-21.0397727272727|-19.1111923076923|-20.2605363984674|-16.7693129770992|-20.8890804597701|-20.623064516129|-21.1229545454545|-21.1991760299625|-19.8151865671642|-19.2881509433962|-16.0065779467681|-14.3927881040892|-21.2999622641509|-21.4619391634981|-17.6703053435114|-18.4659160305343|-21.2358490566038|-21.156015037594|-17.68|-21.2596603773585|-16.3075|-21.4238167938931|-21.4801526717557|-17.972786259542|-18.0416475095785|-19.6932824427481|-21.5570881226054|-21.3887072243346|-18.8528352490421|-21.3085227272727|-18.9369230769231|-18.9447307692308|-18.9158076923077|-18.8768965517241|-19.2284615384615|-18.8048473282443|-18.771106870229|-21.3998098859316|-18.875632183908|-18.7078544061303|-12.9283202099738|-18.8718007662835|-18.8874615384615|-19.9382692307692|-19.0338759689922|-19.2386923076923|-21.4397338403042|-18.8288505747126|-19.2461923076923|-19.1724521072797|-19.2556923076923|-19.1167557251908|-13.3427704485488|-17.7933333333333|-18.758893129771|-18.4831203007519|-18.6939543726236|-18.6939543726236|-18.6939543726236|-18.6939543726236|-19.1206896551724|-18.8432950191571|-18.6860836501901|-21.2690151515151|-18.8292720306513|-21.4569581749049|-19.2511153846154|-19.1773563218391|-18.8367816091954|-18.8367816091954|-19.0331939163498|-21.1817358490566|-18.8895471698113|-19.0326235741445|-19.0331939163498|-18.7409923664122|-18.6697338403042|-18.7560305343511|-20.779696969697|-19.0798859315589|-19.0441666666667|-22.4249063670412|-19.8071374045802|-19.0661977186312|-18.9891287878788|-19.0150570342205|-20.6387356321839|-19.1729501915709|-19.1326717557252|-20.2550740740741|-19.9294418604651|-21.2882978723404	0.0160655	-21.5624	-13.3583	QTS000024_QTD000424_ENSG00000125703_chr1:62760241:T:C	Quach_2016	monocyte	monocyte	R848_6h	monocyte_R848_6h	ge	eQTL_catalogue
QTS000024_QTD000424	chr1:185380759:C:T	cd	chr1_185402808_G_A	ENSG00000116679	IVNS1ABP	0.819816	0.0886732	7.72e-17	0.933007	0.995564	chr1:185402808:G:A	1	185402808	39	-12.1264	2.0412	-12.7425955734406|-12.9197859922179|-13.1901972386588|-11.95623046875|-13.1822310756972|-12.8420502901354|-11.4528066528067|-8.59419958419958|-12.7438996138996|-9.56404958677686|-13.1245454545455|-8.9972049689441|-13.0529585798817|-13.5193808630394|-14.037063197026|-13.6503201506591|-11.1306707317073|-14.1289158878505|-13.7135593220339|-14.2231578947368|-13.9207550644567|-13.9181070745698|-10.2615401301518|-10.8005944798301|-10.3735205183585|-10.2545217391304|-10.2737744034707|-15.7870327552987|-15.7870327552987|-10.2961086956522|-10.3410698689956|-10.0925490196078|-10.1025272331155|-15.2252641509434|-10.0919607843137|-10.3564565217391|-16.01203125|-10.2571459694989|-10.0133404710921	0.0523385	-15.7983	-8.97705	QTS000024_QTD000424_ENSG00000116679_chr1:185402808:G:A	Quach_2016	monocyte	monocyte	R848_6h	monocyte_R848_6h	ge	eQTL_catalogue
QTS000024_QTD000424	chr5:40424324:A:C	cd	chr5_40412505_C_A	ENSG00000283286	ENSG00000283286	-0.475698	0.086255	1.23e-07	0.951279	0.999232	chr5:40412505:C:A	5	40412505	93	-1.53026	0.396671	-1.29292808219178|-1.26647722524028|-1.25997493734336|-1.11015378221114|-1.18208045509955|-1.59770631067961|-1.0265678150894|-1.02751200349192|-1.02665939816834|-1.02581517000872|-1.025|-1.59118712273642|-1.02714223385689|-1.02446040034813|-1.02714098646879|-1.02587363834423|-1.02550326797386|-1.02521795989538|-1.12539451114923|-1.16863130881095|-1.19534843950406|-1.1228706083976|-1.16823428815733|-1.90575536654516|-1.11775553662692|-1.16848653270628|-1.12374143835616|-1.16252233092301|-1.16616140051238|-1.8564435483871|-1.85719241629689|-1.87360488798371|-1.87328856328856|-1.86751928542428|-1.86753246753247|-1.12377939290295|-1.86677484787018|-1.86753246753247|-1.16731343283582|-1.92902676399027|-1.86904220779221|-1.85328739359546|-0.797218572054314|-1.86904703974047|-1.11519436138402|-1.17421142369991|-1.85967219749089|-1.86419878296146|-1.17471215351812|-1.85967219749089|-1.17621690862511|-1.17421142369991|-1.17421142369991|-1.85441888619855|-1.86042510121457|-1.8551675413807|-1.85821125050587|-1.85821125050587|-1.86349025974026|-1.17473347547974|-1.85745954692557|-1.85821125050587|-1.85896356275304|-1.85655339805825|-1.17504692832765|-1.86031617349007|-1.81380105135463|-1.85591993530125|-1.17501706484642|-1.8544202020202|-1.17351512569237|-1.85701335491704|-1.79455120101138|-1.99789303079417|-1.99789303079417|-1.99494336569579|-1.99545528126265|-1.17380119453925|-1.99465210355987|-2.0308539053015|-2.03064346418454|-2.03226002430134|-1.19006814310051|-1.13721068249258|-2.04408961303462|-2.06083944580277|-2.05414297319253|-2.09875660300691|-1.92155032467532|-1.11293436293436|-1.89901058631922|-1.21418774110587|-1.89425264012998	0.00426528	-2.05113	-1.02507	QTS000024_QTD000424_ENSG00000283286_chr5:40412505:C:A	Quach_2016	monocyte	monocyte	R848_6h	monocyte_R848_6h	ge	eQTL_catalogue
QTS000024_QTD000424	chr5:96970610:A:AT	uc	chr5_96916728_G_A	ENSG00000164308	ERAP2	1.04363	0.0382414	3.83e-65	0.837651	0.893721	chr5:96916728:G:A	5	96916728	280	32.696	2.59244	24.4087426900585|23.4385337243402|24.2656432748538|23.6182857142857|32.1474917491749|33.8334482758621|33.2366220735786|35.2238989169675|36.2445652173913|33.8345487364621|36.3789090909091|36.1162454873646|35.0283157894737|36.2471014492754|33.0761594202899|34.5062068965517|36.3883636363636|36.1256317689531|36.2565217391304|36.2565217391304|35.9169202898551|32.4841914191419|36.1256317689531|34.9517142857143|36.3883636363636|36.3883636363636|34.8668989547038|36.9124542124542|34.3654195804196|34.4259930313589|36.9124542124542|37.1848708487085|37.1848708487085|37.0452205882353|37.0452205882353|36.8124087591241|31.9152666666667|37.2235294117647|31.0348172757475|34.272972972973|34.0429530201342|34.0429530201342|34.3889261744966|33.4501650165016|33.972|34.6628378378378|34.6635135135135|34.6635135135135|34.6222972972973|31.9284982935154|34.4308724832215|36.3890070921986|31.43|34.6662162162162|34.6662162162162|31.2538461538462|34.4338926174497|34.0837209302326|33.406862745098|34.5424242424242|34.6594594594595|33.8493377483444|31.3546644295302|34.6594594594595|34.7769491525424|38.5213565891473|34.6222972972973|34.6597972972973|33.8523178807947|33.9647840531562|31.460404040404|34.6581081081081|34.5057239057239|34.6222972972973|34.6577702702703|31.6649666666667|34.6222972972973|34.6570945945946|34.309364548495|34.309364548495|31.222619047619|33.7442244224422|31.5635810810811|34.6570945945946|37.0353790613718|33.4211726384365|34.775593220339|34.6222972972973|34.775593220339|34.8938775510204|34.6581081081081|34.775593220339|28.7879761904762|34.1946488294314|32.7016181229774|34.6222972972973|31.8566552901024|35.8328671328671|35.7080139372822|35.6197916666667|36.1214788732394|35.9947368421053|35.8688811188811|35.4965397923875|35.4965397923875|35.3741379310345|34.0806666666667|35.1325342465753|34.308389261745|32.5673015873016|32.3287543252595|35.6204861111111|32.9546315789474|35.49723183391|35.2171821305842|35.6204861111111|35.6204861111111|35.49723183391|33.9692052980132|34.1936454849498|35.6208333333333|32.5508710801394|33.7434210526316|35.3724137931034|35.6180555555556|35.0102389078498|34.4060606060606|35.7411149825784|34.4060606060606|31.7212765957447|31.817987804878|34.5222972972973|34.176254180602|34.4063973063973|34.2909395973154|32.6363636363636|32.4323958333333|33.005406360424|34.7707482993197|31.7796959459459|35.6371527777778|31.9754006968641|34.7626712328767|34.6635738831615|33.1822368421053|34.9024221453287|34.7417808219178|34.6232081911263|34.8378839590444|33.0570491803279|34.6232081911263|31.4461805555556|33.596357615894|31.338905775076|31.2439393939394|30.9624624624625|31.0557228915663|32.4237873754153|31.1495468277946|30.9331325301205|31.338905775076|34.3931740614334|30.9642642642643|32.212904290429|30.8754491017964|31.7880456026059|30.7823880597015|32.9076470588235|31.2463636363636|31.2481818181818|31.1519637462236|31.9954426229508|30.9648648648649|30.8819936708861|31.341641337386|31.3063829787234|33.6373333333333|31.0602409638554|30.3776785714286|33.9700336700337|30.9303303303303|32.5477419354839|34.3914675767918|28.5150165016502|32.4209634551495|32.3956478405316|29.4602317880795|33.1907894736842|30.2494594594595|30.6884905660377|30.9705705705706|30.3329411764706|30.422418879056|30.6638356164384|30.8778443113772|33.0517571884984|34.7491408934708|30.9303303303303|31.2115151515151|31.3230303030303|31.3063829787234|30.745671641791|31.0408408408408|33.0457516339869|31.8882410423453|30.5834319526627|30.2823310810811|29.4860526315789|30.282972972973|30.8217350157729|34.2637288135593|30.0834246575342|34.2620338983051|29.051359223301|32.0817049180328|30.7189726027397|30.5710059171598|30.5710059171598|30.937125748503|34.0309764309764|30.7529761904762|30.5740136054422|30.844776119403|30.8377245508982|30.7529761904762|31.875667752443|30.6703264094955|30.6538690476191|33.6786666666667|30.2699663299663|29.9465666666667|29.9718475073314|30.293141025641|29.3689655172414|33.7264864864865|30.7473538461538|30.1577777777778|30.0608823529412|29.9727272727273|29.8850877192982|29.7198847262248|29.7570099667774|31.153642172524|29.5620462046205|29.9074683544304|28.032238372093|33.5338926174497|29.9790697674419|29.0494888178914|33.7214864864865|29.2476291793313|28.3011392405063|30.1576023391813|30.8578797468354|30.0644117647059|27.1283492063492|29.6744186046512|24.9068823529412|31.1878913738019|33.6952861952862|30.7582165605096|30.8564856230032|33.3623333333333|29.5166776315789|29.1604046242775|32.8893666666667|30.1581120943953|29.5175328947368|33.4016666666667|28.6402234636872|33.4016666666667|29.7194202898551|31.7104430379747|29.7578488372093|27.1755483870968|29.9561403508772|29.692485549133|29.7919141914191|29.214375|25.8534782608696	0.00925872	27.1744	36.9155	QTS000024_QTD000424_ENSG00000164308_chr5:96916728:G:A	Quach_2016	monocyte	monocyte	R848_6h	monocyte_R848_6h	ge	eQTL_catalogue
QTS000024_QTD000424	chr11:1852991:C:T	uc	chr11_1852991_C_T	ENSG00000283787	PRR33	0.492903	0.0565355	2.06e-15	0.995684	0.792522	chr11:1852991:C:T	11	1852991	12	5.26956	0.769673	4.51718796992481|4.53337209302326|7.38985007496252|4.39799132947977|5.37921167883212|5.38672514619883|5.46401481481481|5.4096328928047|5.03120516499283|5.32299224806202|5.22232835820896|5.18018045112782	0.0641395	4.43077	6.86025	QTS000024_QTD000424_ENSG00000283787_chr11:1852991:C:T	Quach_2016	monocyte	monocyte	R848_6h	monocyte_R848_6h	ge	eQTL_catalogue
QTS000024_QTD000424	chr1:25386842:AACACAC:A	ibd	chr1_25235176_G_A	ENSG00000187010	RHD	-1.22004	0.114776	1.06e-20	0.99062	1	chr1:25235176:G:A	1	25235176	10	19.4242	3.58557	22.1825454545455|23.7369565217391|11.5823097112861|16.1239757207891|19.8585242290749|21.3870155902004|21.2038709677419|20.54125|20.8013968957871|16.8244708423326	0.358557	12.6042	23.3872	QTS000024_QTD000424_ENSG00000187010_chr1:25235176:G:A	Quach_2016	monocyte	monocyte	R848_6h	monocyte_R848_6h	ge	eQTL_catalogue
QTS000024_QTD000424	chr5:132435113:C:T	cd	chr5_132431071_TGTGATACCCCAA_T	ENSG00000238160	LINC02863	0.810665	0.0824602	1.87e-18	0.998216	0.996242	chr5:132431071:TGTGATACCCCAA:T	5	132431071	68	3.44185	0.854607	2.90951367781155|3.03582701062215|3.03582701062215|2.89707865168539|2.87616417910448|2.84213911742708|2.95747161241484|2.55898648648649|2.55503776435045|2.56016666666667|2.53715256797583|2.55269027882442|2.55421686746988|2.54670676691729|2.47168801808591|2.54215465465465|2.46417607223476|2.59469311377245|3.81254614894971|2.33664679582712|2.63719376391982|2.73609665427509|2.72840504451039|4.14491032776747|2.78393939393939|2.58351251840943|4.58821297429621|4.79612670986321|2.59711142654365|3.54640313390313|4.60893902439024|4.59865408038977|2.07688760806916|4.70826704545455|4.74128223495702|3.55303635067712|2.07973988439306|2.10005105762217|4.76695589298626|2.10881924198251|3.58580158159597|4.1670375|4.09928080050031|4.09349156777014|4.1088|2.86620111731844|4.84847488038278|4.61271206690562|4.62436474164134|4.22893227577791|4.55924607961399|4.57555420956996|4.60057856272838|3.38767570900123|4.07834042553191|4.06396604002426|3.41934466019417|3.43779062690201|3.44770681265207|3.43779062690201|4.08310030395137|3.44704379562044|3.12538882138518|4.23271437384331|4.2533031358885|3.76392732354997|3.77582633053221|3.99615760111576	0.0125678	2.09345	4.77644	QTS000024_QTD000424_ENSG00000238160_chr5:132431071:TGTGATACCCCAA:T	Quach_2016	monocyte	monocyte	R848_6h	monocyte_R848_6h	ge	eQTL_catalogue
QTS000024_QTD000424	chr11:1852991:C:T	cd	chr11_1852991_C_T	ENSG00000130592	LSP1	0.612124	0.0559864	1.45e-21	0.999661	1	chr11:1852991:C:T	11	1852991	12	7.35942	1.27164	5.61983425414365|5.82596014492754|10.0183960720131|5.67371841155235|7.82928832116788|8.15100558659218|8.15653558052434|8.13232342007435|7.53204339963834|6.93924731182796|7.51007233273056|6.9245632798574	0.10597	5.63465	9.50638	QTS000024_QTD000424_ENSG00000130592_chr11:1852991:C:T	Quach_2016	monocyte	monocyte	R848_6h	monocyte_R848_6h	ge	eQTL_catalogue
QTS000024_QTD000424	chr1:25386842:AACACAC:A	cd	chr1_25235176_G_A	ENSG00000187010	RHD	-1.22004	0.114776	1.06e-20	0.999042	0.95365	chr1:25235176:G:A	1	25235176	10	15.0537	2.57037	17.1594936708861|18.4286919831224|9.17434511434512|14.7579166666667|14.9267715231788|16.2483417935702|16.0043130434783|15.5710321489002|15.6618196994992|12.6047411003236	0.257037	9.94618	18.1431	QTS000024_QTD000424_ENSG00000187010_chr1:25235176:G:A	Quach_2016	monocyte	monocyte	R848_6h	monocyte_R848_6h	ge	eQTL_catalogue
QTS000024_QTD000424	chr11:1852991:C:T	uc	chr11_1852991_C_T	ENSG00000130592	LSP1	0.612124	0.0559864	1.45e-21	0.995649	1	chr11:1852991:C:T	11	1852991	12	6.04518	1.22932	4.58882706766917|4.67431686046512|9.17727136431784|4.54225433526012|6.26343065693431|6.39925438596491|6.45272592592593|6.42465491923642|5.97592539454806|6.00325581395349|6.19861194029851|5.84162406015038	0.102444	4.55506	8.42802	QTS000024_QTD000424_ENSG00000130592_chr11:1852991:C:T	Quach_2016	monocyte	monocyte	R848_6h	monocyte_R848_6h	ge	eQTL_catalogue
QTS000024_QTD000424	chr5:40424324:A:C	uc	chr5_40412505_C_A	ENSG00000283286	ENSG00000283286	-0.475698	0.086255	1.23e-07	0.950065	0.979135	chr5:40412505:C:A	5	40412505	93	-6.34369	0.775273	-4.7488679245283|-4.61993902439024|-4.57027272727273|-3.96295252225519|-4.2592972181552|-5.71567293777135|-5.57800947867299|-5.56508274231679|-5.449375|-5.56316784869976|-5.53741176470588|-5.61661931818182|-5.57869668246445|-5.52631455399061|-5.52389671361502|-5.55278301886792|-5.53771764705882|-5.53376470588235|-6.03314942528736|-6.33935034802784|-6.50213953488372|-6.01096330275229|-6.33990719257541|-6.7314878397711|-5.59592750533049|-6.34127610208817|-6.00700228832952|-6.03331125827815|-6.32210648148148|-6.57711428571429|-6.57711428571429|-6.7148905109489|-6.64165945165945|-6.62780979827089|-6.64971098265896|-5.96036281179138|-6.64011544011544|-6.64011544011544|-6.26395881006865|-6.75707386363636|-6.64548340548341|-6.58798270893372|-5.01391184573003|-6.57499286733238|-6.00154022988506|-6.37662037037037|-6.58345272206304|-6.61187050359712|-6.37662037037037|-6.5928981348637|-6.39141531322506|-6.37662037037037|-6.39141531322506|-6.49964639321075|-6.60237068965517|-6.49964639321075|-6.58771879483501|-6.57828080229226|-6.60667625899281|-6.36200923787529|-6.57828080229226|-6.58771879483501|-6.58771879483501|-6.57507163323782|-6.37571759259259|-6.61296829971182|-6.44472701149425|-6.59438218390805|-6.37555555555556|-6.49178217821782|-6.30260869565217|-6.54590584878745|-9.88044083526682|-7.07431850789096|-7.13574529667149|-7.14710144927536|-7.1357018813314|-6.39858139534884|-7.13571635311143|-7.26228654124457|-7.26153400868307|-7.26143270622287|-6.49832558139535|-5.94829268292683|-7.29395348837209|-7.32942028985507|-7.36142649199418|-7.50732558139535|-6.88183139534884|-6.1185141509434|-6.80871532846715|-6.63395784543326|-6.80824817518248	0.00833627	-7.35182	-4.58517	QTS000024_QTD000424_ENSG00000283286_chr5:40412505:C:A	Quach_2016	monocyte	monocyte	R848_6h	monocyte_R848_6h	ge	eQTL_catalogue
QTS000024_QTD000424	chr1:220878371:C:G	uc	chr1_220878371_C_G	ENSG00000289142	ENSG00000289142	0.680559	0.0938686	1.27e-11	0.852297	1	chr1:220878371:C:G	1	220878371	36	8.08908	2.18599	5.73704180064309|5.76032414910859|5.9486467486819|3.97696335078534|4.31191564147627|4.22515625|5.49327974276527|7.83208406304729|8.80694404591105|9.99352422907489|8.96219440353461|9.81663690476191|9.69330860534125|4.65653333333333|9.02048465266559|9.02389337641357|4.58206201550388|4.55382126348228|8.14447325769854|7.11517741935484|7.23275080906149|9.24246732026144|8.94437096774194|9.19034146341463|11.386704805492|9.49828054298642|9.22135011441648|9.36613425925926|9.85768292682927|9.29144827586207|11.0992396313364|9.40348837209302|9.99035971223022|9.94267303102625|9.97141148325359|9.9137380952381	0.0607219	4.19413	11.1352	QTS000024_QTD000424_ENSG00000289142_chr1:220878371:C:G	Quach_2016	monocyte	monocyte	R848_6h	monocyte_R848_6h	ge	eQTL_catalogue
QTS000024_QTD000424	chr5:40424324:A:C	cd	chr5_40412505_C_A	ENSG00000283286	ENSG00000283286	-0.475698	0.086255	1.23e-07	0.951279	0.979135	chr5:40412505:C:A	5	40412505	93	-1.53026	0.396671	-1.29292808219178|-1.26647722524028|-1.25997493734336|-1.11015378221114|-1.18208045509955|-1.59770631067961|-1.0265678150894|-1.02751200349192|-1.02665939816834|-1.02581517000872|-1.025|-1.59118712273642|-1.02714223385689|-1.02446040034813|-1.02714098646879|-1.02587363834423|-1.02550326797386|-1.02521795989538|-1.12539451114923|-1.16863130881095|-1.19534843950406|-1.1228706083976|-1.16823428815733|-1.90575536654516|-1.11775553662692|-1.16848653270628|-1.12374143835616|-1.16252233092301|-1.16616140051238|-1.8564435483871|-1.85719241629689|-1.87360488798371|-1.87328856328856|-1.86751928542428|-1.86753246753247|-1.12377939290295|-1.86677484787018|-1.86753246753247|-1.16731343283582|-1.92902676399027|-1.86904220779221|-1.85328739359546|-0.797218572054314|-1.86904703974047|-1.11519436138402|-1.17421142369991|-1.85967219749089|-1.86419878296146|-1.17471215351812|-1.85967219749089|-1.17621690862511|-1.17421142369991|-1.17421142369991|-1.85441888619855|-1.86042510121457|-1.8551675413807|-1.85821125050587|-1.85821125050587|-1.86349025974026|-1.17473347547974|-1.85745954692557|-1.85821125050587|-1.85896356275304|-1.85655339805825|-1.17504692832765|-1.86031617349007|-1.81380105135463|-1.85591993530125|-1.17501706484642|-1.8544202020202|-1.17351512569237|-1.85701335491704|-1.79455120101138|-1.99789303079417|-1.99789303079417|-1.99494336569579|-1.99545528126265|-1.17380119453925|-1.99465210355987|-2.0308539053015|-2.03064346418454|-2.03226002430134|-1.19006814310051|-1.13721068249258|-2.04408961303462|-2.06083944580277|-2.05414297319253|-2.09875660300691|-1.92155032467532|-1.11293436293436|-1.89901058631922|-1.21418774110587|-1.89425264012998	0.00426528	-2.05113	-1.02507	QTS000024_QTD000424_ENSG00000283286_chr5:40412505:C:A	Quach_2016	monocyte	monocyte	R848_6h	monocyte_R848_6h	ge	eQTL_catalogue
QTS000024_QTD000424	chr7:2763876:C:T	uc	chr7_2772998_C_G	ENSG00000146535	GNA12	0.946287	0.0898006	1.94e-20	0.990832	0.961245	chr7:2772998:C:G	7	2772998	127	-7.92718	1.64643	-9.66360163710778|-7.47075449101796|-7.48256594724221|-7.82051157125457|-8.55093023255814|-8.47793302540416|-9.47608139534884|-8.50799536500579|-8.57735981308411|-9.3546412037037|-8.3977225433526|-8.46505226480836|-9.8244976076555|-7.45353286384977|-7.57592378752887|-7.53279258400927|-8.32234752589183|-8.34154555940023|-9.19914089347079|-8.2754085155351|-9.23009195402299|-8.58853997682503|-8.95315192743764|-9.69173076923077|-6.41653802497162|-8.72280641466208|-9.71991111111111|-9.02245594713656|-8.58228165938865|-9.48653288740245|-9.14479913137894|-9.55113636363636|-9.26016198704104|-6.85554323725055|-8.17911184210526|-10.2727777777778|-9.65291897891232|-7.99725427350427|-9.60091397849462|-9.76727272727273|-8.84378349410504|-9.34972789115646|-6.89008639308855|-7.11415300546448|-5.91025423728814|-5.9849734325186|-8.28614736842105|-9.78563772775992|-9.4730835117773|-8.63475780409042|-10.1641997851772|-8.63943965517242|-9.59487513572204|-8.5456256684492|-8.41459574468085|-9.76742110990207|-9.07258601553829|-9.84871254162042|-9.80556167400881|-9.65497797356828|-5.66634062140391|-9.09974641675855|-3.79593023255814|-9.08161862527716|-7.99804585152838|-5.07853828306265|-9.16837443946188|-8.13165158371041|-8.02|-8.04599315068493|-6.94993281075028|-7.9208|-6.12354838709677|-8.13165158371041|-8.19157954545455|-5.26069873997709|-9.21090182648402|-8.20089874857793|-9.19697142857143|-9.18141069397042|-10.0003078677309|-6.16434180138568|-8.15934165720772|-9.95740909090909|-9.77601799775028|-9.23507411630559|-10.3150585480094|-9.27695303550974|-6.88827626918536|-8.16235941320293|-8.19240490797546|-8.18258578431372|-8.19557055214724|-6.47064039408867|-8.25894932014833|-4.74206766917293|-8.19153751537515|-4.71353233830846|-8.19835582822086|-7.77820987654321|-7.80286066584464|-4.95747512437811|-4.61381406436234|-4.79676579925651|-4.79740694789082|-4.80868322981366|-4.62138424821002|-4.77310727496917|-4.779|-8.27884944920441|-9.4818527607362|-9.43559218559218|-4.93921419518378|-4.90196202531646|-9.38765281173594|-5.96661270236613|-9.32817073170732|-8.28545905707196|-4.24033582089552|-7.74956574185766|-6.4056998738966|-6.06458895705521|-6.50154020385051|-6.97847156398104|-5.02471910112359|-6.92150442477876|-6.34904761904762	0.012964	-9.99387	-4.63521	QTS000024_QTD000424_ENSG00000146535_chr7:2772998:C:G	Quach_2016	monocyte	monocyte	R848_6h	monocyte_R848_6h	ge	eQTL_catalogue
QTS000024_QTD000424	chr9:114801407:T:G	uc	chr9_114796423_C_T	ENSG00000181634	TNFSF15	-0.49616	0.0706369	4.53e-11	0.975255	0.818244	chr9:114796423:C:T	9	114796423	20	-4.84444	0.388352	-4.584560546875|-4.61225024248303|-4.72671245421245|-4.81708737864078|-4.77929464285714|-4.68608411214953|-4.68591206735267|-4.88515355086372|-4.91819323671498|-5.15078078078078|-4.79829406220547|-5.32386158475426|-5.01894610778443|-3.79639324487334|-5.25562626262626|-5.02065641025641|-4.13510460251046|-5.03544891640867|-5.37103409090909|-5.28736547085202	0.0194176	-5.34863	-3.95728	QTS000024_QTD000424_ENSG00000181634_chr9:114796423:C:T	Quach_2016	monocyte	monocyte	R848_6h	monocyte_R848_6h	ge	eQTL_catalogue
QTS000024_QTD000424	chr5:96970610:A:AT	ibd	chr5_96916728_G_A	ENSG00000164308	ERAP2	1.04363	0.0382414	3.83e-65	0.915896	1	chr5:96916728:G:A	5	96916728	280	20.6184	1.89708	17.5373739495798|16.7207949790795|17.3616108786611|17.2216666666667|19.1369155206287|19.8216161616162|19.4857843137255|22.0248758465011|22.6323529411765|19.6894327731092|22.6339366515837|22.6339366515837|21.7496078431373|22.6339366515837|20.7007256235828|21.8489082969432|22.6398190045249|22.5378378378378|22.5887133182844|22.5887133182844|22.3771331828442|19.6069920318725|22.5887133182844|21.9427802690583|22.5887133182844|22.6398190045249|21.9447368421053|22.9025|19.9766463414634|21.4322342733189|22.7988687782805|22.850566893424|22.850566893424|22.9006818181818|22.8487528344671|22.8721088435374|20.328195329087|22.6|20.5307252747253|22.4442477876106|22.394701986755|22.3453744493392|22.9259507829978|19.2688212927757|23.0058690744921|22.9534675615213|22.9026785714286|22.9539149888143|22.9266219239374|20.9754484304933|22.9026785714286|21.0280737704918|20.83640625|23.0071748878924|22.9557046979866|20.720399113082|22.8028888888889|22.5973568281938|19.1432584269663|22.8487750556793|22.8489977728285|19.3241965973535|20.7637555555556|22.8489977728285|22.9|22.5875227272727|22.8754464285714|22.9002232142857|19.3625|19.3625|20.8565625|22.8991071428571|22.8754464285714|22.8754464285714|22.9501118568233|17.9914583333333|22.8754464285714|22.8984375|22.7966666666667|22.7966666666667|20.5356823266219|19.2915094339623|20.8080623608018|22.8984375|21.195867768595|22.5501098901099|22.8481069042316|22.7737777777778|22.8481069042316|22.8991071428571|22.7973333333333|22.7973333333333|20.1096881496882|19.4007590132827|21.8718614718615|22.7737777777778|20.7884187082405|23.0815315315315|23.0815315315315|23.1047297297297|23.1568848758465|23.1568848758465|23.1047297297297|22.9496644295302|22.9496644295302|22.8984375|19.2546139359699|22.8478841870824|19.363446969697|22.0617204301075|20.8549330357143|23.0015695067265|18.0616730769231|22.9501118568233|22.8754464285714|23.0015695067265|23.0015695067265|22.9501118568233|22.3501089324619|19.2540489642185|23.0534831460674|20.9934831460674|22.3485838779956|23|23.0516853932584|22.7955555555556|19.3901328273245|23.1029279279279|19.3901328273245|19.7283553875236|19.7657196969697|19.4269961977186|19.3170132325142|19.4271863117871|19.4271863117871|20.9752808988764|20.9899550561798|21.1803401360544|19.471619047619|20.3170410367171|23.703233256351|20.6687837837838|19.445785440613|22.6168161434978|21.9769063180828|23.2951501154734|19.4340996168582|19.3969407265774|19.4799618320611|22.0139737991266|19.3969407265774|20.5362811791383|22.4968957871397|19.9044401544402|19.8660886319846|19.6765267175573|19.6765267175573|18.276329588015|19.6765267175573|19.5615238095238|19.7141491395794|22.5440715883669|19.6028517110266|18.2439439252336|19.6053231939163|18.1392750929368|19.5675521821632|18.0825858585859|19.7156787762906|19.7168260038241|19.7156787762906|18.2063619402985|19.6405714285714|17.7431090909091|19.7536398467433|19.7314176245211|19.4061538461538|19.6419047619048|19.404752851711|22.4202222222222|19.6186666666667|21.7922246220302|22.4926339285714|16.1798689138577|18.2747378277154|18.260468164794|18.8495550847458|22.0305676855895|19.3806060606061|17.6792391304348|19.5696394686907|19.2052141527002|19.2770093457944|19.5072766884532|19.6068441064639|20.7318637274549|22.1754385964912|19.6186666666667|19.656106870229|19.7263358778626|19.693690248566|19.5442125237192|19.6887619047619|19.1878557874763|18.2303351955307|19.5410207939508|19.4437527114967|19.071829787234|19.4864347826087|16.0171967213115|22.0213507625272|19.1798253275109|21.9723913043478|18.9385443037975|18.2895700934579|19.5423529411765|19.4962264150943|19.5330812854442|19.719465648855|21.9721739130435|19.607210626186|19.5833551198257|19.607210626186|19.5813688212928|19.607210626186|18.223147113594|19.5755681818182|19.5440227703985|21.822030237581|19.4592640692641|19.3203655913978|19.2112781954887|17.4381180811808|18.7875|22.1845333333333|20.4772336065574|19.3452699784017|19.2118421052632|19.3207939508507|19.2480225988701|19.204469273743|19.2207296137339|17.9578084714549|19.1395299145299|17.3408440366972|18.0244672897196|22.1086283185841|19.276261682243|16.7758118081181|22.1320620842572|17.1523529411765|18.6315833333333|19.4969754253308|18.1584543761639|19.6197696737044|15.9727663551402|19.3333333333333|14.9090492957746|18.3492669172932|22.7443181818182|18.0524859813084|18.0524859813084|22.4914606741573|19.5066739130435|19.1451612903226|22.172606741573|19.6607692307692|19.5497385620915|22.3671875|18.7787545787546|22.3671875|19.3456603773585|21.6893939393939|19.3145283018868|15.865197740113|19.5142857142857|19.3476459510358|19.5812364425163|17.0156531049251|16.7839112903226	0.00677527	16.7837	23.0821	QTS000024_QTD000424_ENSG00000164308_chr5:96916728:G:A	Quach_2016	monocyte	monocyte	R848_6h	monocyte_R848_6h	ge	eQTL_catalogue
QTS000024_QTD000424	chr9:114801407:T:G	ibd	chr9_114796423_C_T	ENSG00000181634	TNFSF15	-0.49616	0.0706369	4.53e-11	0.965614	1	chr9:114796423:C:T	9	114796423	20	-4.75227	0.455399	-4.41220864661654|-4.48183788878417|-4.41537211291702|-4.53114155251142|-4.39475369458128|-4.48088471849866|-4.45265777777778|-4.61917422867514|-4.64446167883212|-4.91934034416826|-4.41926215277778|-5.29729540918164|-5.35226053639847|-4.0245652173913|-5.22396586345381|-5.06743271221532|-4.17440337909187|-5.11462264150943|-5.57371462264151|-5.44610854503464	0.02277	-5.5131	-4.09574	QTS000024_QTD000424_ENSG00000181634_chr9:114796423:C:T	Quach_2016	monocyte	monocyte	R848_6h	monocyte_R848_6h	ge	eQTL_catalogue
QTS000024_QTD000424	chr5:132435113:C:T	cd	chr5_132431071_TGTGATACCCCAA_T	ENSG00000238160	LINC02863	0.810665	0.0824602	1.87e-18	0.998216	1	chr5:132431071:TGTGATACCCCAA:T	5	132431071	68	3.44185	0.854607	2.90951367781155|3.03582701062215|3.03582701062215|2.89707865168539|2.87616417910448|2.84213911742708|2.95747161241484|2.55898648648649|2.55503776435045|2.56016666666667|2.53715256797583|2.55269027882442|2.55421686746988|2.54670676691729|2.47168801808591|2.54215465465465|2.46417607223476|2.59469311377245|3.81254614894971|2.33664679582712|2.63719376391982|2.73609665427509|2.72840504451039|4.14491032776747|2.78393939393939|2.58351251840943|4.58821297429621|4.79612670986321|2.59711142654365|3.54640313390313|4.60893902439024|4.59865408038977|2.07688760806916|4.70826704545455|4.74128223495702|3.55303635067712|2.07973988439306|2.10005105762217|4.76695589298626|2.10881924198251|3.58580158159597|4.1670375|4.09928080050031|4.09349156777014|4.1088|2.86620111731844|4.84847488038278|4.61271206690562|4.62436474164134|4.22893227577791|4.55924607961399|4.57555420956996|4.60057856272838|3.38767570900123|4.07834042553191|4.06396604002426|3.41934466019417|3.43779062690201|3.44770681265207|3.43779062690201|4.08310030395137|3.44704379562044|3.12538882138518|4.23271437384331|4.2533031358885|3.76392732354997|3.77582633053221|3.99615760111576	0.0125678	2.09345	4.77644	QTS000024_QTD000424_ENSG00000238160_chr5:132431071:TGTGATACCCCAA:T	Quach_2016	monocyte	monocyte	R848_6h	monocyte_R848_6h	ge	eQTL_catalogue
QTS000024_QTD000424	chr20:32108589:G:C	cd	chr20_32230016_T_C	ENSG00000126003	PLAGL2	-0.280497	0.0444837	2.24e-09	0.937928	0.820793	chr20:32230016:T:C	20	32230016	80	-3.91394	0.453831	-2.62487854251012|-3.24390022675737|-3.44450549450549|-3.16638461538462|-2.82773269689737|-2.99455319148936|-3.3440354767184|-3.22918803418803|-3.22447191011236|-2.97222423146474|-3.97022580645161|-3.99285251215559|-3.94046325878594|-3.99126022913257|-3.98966019417476|-4.29304347826087|-3.96361736334405|-3.36916938110749|-3.97827140549273|-3.68943368107302|-3.97919224555735|-4.02393790849673|-4.62291814946619|-4.60562056737589|-4.46312714776632|-4.52069324090121|-4.69165467625899|-4.54136363636364|-4.45868651488616|-4.56221640488656|-4.57036713286713|-4.55454703832753|-4.57611208406305|-4.87820869565217|-3.96202872531418|-4.07306422018349|-3.94067857142857|-3.83465608465608|-3.79427826086957|-3.87311304347826|-4.72819130434783|-3.87855400696864|-3.86675347222222|-3.85240837696335|-3.82660142348754|-3.81952127659574|-4.34582897033159|-4.34832167832168|-4.39432862190813|-4.37841549295775|-3.89123674911661|-3.90248226950355|-3.88298059964727|-3.93833631484794|-3.8063139329806|-3.88356261022928|-3.8910777385159|-3.90485815602837|-3.59758680555556|-3.80879781420765|-3.81496503496503|-3.59107452339688|-4.30628027681661|-4.50829145728643|-3.75853951890034|-3.86847368421053|-3.7480102915952|-3.73931389365352|-4.28269759450172|-3.67747474747475|-3.50321367521368|-3.76892547660312|-3.75347150259067|-3.74055077452668|-3.72501748251748|-3.75558823529412|-3.59353043478261|-3.76010398613518|-3.84426258992806|-3.65275684931507	0.00567289	-4.69257	-2.96861	QTS000024_QTD000424_ENSG00000126003_chr20:32230016:T:C	Quach_2016	monocyte	monocyte	R848_6h	monocyte_R848_6h	ge	eQTL_catalogue
QTS000024_QTD000424	chr16:30471173:T:C	ibd	chr16_30459788_T_C	ENSG00000005844	ITGAL	-0.529295	0.0740222	2.23e-11	0.990003	0.93513	chr16:30459788:T:C	16	30459788	14	8.7907	2.88494	11.6734101382488|12.2239030023095|11.9359041394335|11.9099565217391|12.0094117647059|11.3223580786026|4.91386363636364|4.91146396396396|5.91750577367206|6.45423822714681|6.71597765363129|7.66003048780488|7.68345565749236|7.73826086956522	0.206067	4.91224	12.1542	QTS000024_QTD000424_ENSG00000005844_chr16:30459788:T:C	Quach_2016	monocyte	monocyte	R848_6h	monocyte_R848_6h	ge	eQTL_catalogue
QTS000024_QTD000424	chr11:1852991:C:T	cd	chr11_1852991_C_T	ENSG00000283787	PRR33	0.492903	0.0565355	2.06e-15	0.999663	1	chr11:1852991:C:T	11	1852991	12	6.42039	0.7276	5.53209944751381|5.65028985507246|8.06715220949263|5.49351985559567|6.72401459854015|6.86130353817505|6.90676029962547|6.8475092936803|6.34132007233273|6.15292114695341|6.32723327305606|6.1404991087344	0.0606333	5.50413	7.74804	QTS000024_QTD000424_ENSG00000283787_chr11:1852991:C:T	Quach_2016	monocyte	monocyte	R848_6h	monocyte_R848_6h	ge	eQTL_catalogue
QTS000024_QTD000424	chr9:114801407:T:G	ibd	chr9_114796423_C_T	ENSG00000181634	TNFSF15	-0.49616	0.0706369	4.53e-11	0.965614	0.818244	chr9:114796423:C:T	9	114796423	20	-4.75227	0.455399	-4.41220864661654|-4.48183788878417|-4.41537211291702|-4.53114155251142|-4.39475369458128|-4.48088471849866|-4.45265777777778|-4.61917422867514|-4.64446167883212|-4.91934034416826|-4.41926215277778|-5.29729540918164|-5.35226053639847|-4.0245652173913|-5.22396586345381|-5.06743271221532|-4.17440337909187|-5.11462264150943|-5.57371462264151|-5.44610854503464	0.02277	-5.5131	-4.09574	QTS000024_QTD000424_ENSG00000181634_chr9:114796423:C:T	Quach_2016	monocyte	monocyte	R848_6h	monocyte_R848_6h	ge	eQTL_catalogue
QTS000024_QTD000424	chr5:96970610:A:AT	ibd	chr5_96916728_G_A	ENSG00000164308	ERAP2	1.04363	0.0382414	3.83e-65	0.915896	0.893721	chr5:96916728:G:A	5	96916728	280	20.6184	1.89708	17.5373739495798|16.7207949790795|17.3616108786611|17.2216666666667|19.1369155206287|19.8216161616162|19.4857843137255|22.0248758465011|22.6323529411765|19.6894327731092|22.6339366515837|22.6339366515837|21.7496078431373|22.6339366515837|20.7007256235828|21.8489082969432|22.6398190045249|22.5378378378378|22.5887133182844|22.5887133182844|22.3771331828442|19.6069920318725|22.5887133182844|21.9427802690583|22.5887133182844|22.6398190045249|21.9447368421053|22.9025|19.9766463414634|21.4322342733189|22.7988687782805|22.850566893424|22.850566893424|22.9006818181818|22.8487528344671|22.8721088435374|20.328195329087|22.6|20.5307252747253|22.4442477876106|22.394701986755|22.3453744493392|22.9259507829978|19.2688212927757|23.0058690744921|22.9534675615213|22.9026785714286|22.9539149888143|22.9266219239374|20.9754484304933|22.9026785714286|21.0280737704918|20.83640625|23.0071748878924|22.9557046979866|20.720399113082|22.8028888888889|22.5973568281938|19.1432584269663|22.8487750556793|22.8489977728285|19.3241965973535|20.7637555555556|22.8489977728285|22.9|22.5875227272727|22.8754464285714|22.9002232142857|19.3625|19.3625|20.8565625|22.8991071428571|22.8754464285714|22.8754464285714|22.9501118568233|17.9914583333333|22.8754464285714|22.8984375|22.7966666666667|22.7966666666667|20.5356823266219|19.2915094339623|20.8080623608018|22.8984375|21.195867768595|22.5501098901099|22.8481069042316|22.7737777777778|22.8481069042316|22.8991071428571|22.7973333333333|22.7973333333333|20.1096881496882|19.4007590132827|21.8718614718615|22.7737777777778|20.7884187082405|23.0815315315315|23.0815315315315|23.1047297297297|23.1568848758465|23.1568848758465|23.1047297297297|22.9496644295302|22.9496644295302|22.8984375|19.2546139359699|22.8478841870824|19.363446969697|22.0617204301075|20.8549330357143|23.0015695067265|18.0616730769231|22.9501118568233|22.8754464285714|23.0015695067265|23.0015695067265|22.9501118568233|22.3501089324619|19.2540489642185|23.0534831460674|20.9934831460674|22.3485838779956|23|23.0516853932584|22.7955555555556|19.3901328273245|23.1029279279279|19.3901328273245|19.7283553875236|19.7657196969697|19.4269961977186|19.3170132325142|19.4271863117871|19.4271863117871|20.9752808988764|20.9899550561798|21.1803401360544|19.471619047619|20.3170410367171|23.703233256351|20.6687837837838|19.445785440613|22.6168161434978|21.9769063180828|23.2951501154734|19.4340996168582|19.3969407265774|19.4799618320611|22.0139737991266|19.3969407265774|20.5362811791383|22.4968957871397|19.9044401544402|19.8660886319846|19.6765267175573|19.6765267175573|18.276329588015|19.6765267175573|19.5615238095238|19.7141491395794|22.5440715883669|19.6028517110266|18.2439439252336|19.6053231939163|18.1392750929368|19.5675521821632|18.0825858585859|19.7156787762906|19.7168260038241|19.7156787762906|18.2063619402985|19.6405714285714|17.7431090909091|19.7536398467433|19.7314176245211|19.4061538461538|19.6419047619048|19.404752851711|22.4202222222222|19.6186666666667|21.7922246220302|22.4926339285714|16.1798689138577|18.2747378277154|18.260468164794|18.8495550847458|22.0305676855895|19.3806060606061|17.6792391304348|19.5696394686907|19.2052141527002|19.2770093457944|19.5072766884532|19.6068441064639|20.7318637274549|22.1754385964912|19.6186666666667|19.656106870229|19.7263358778626|19.693690248566|19.5442125237192|19.6887619047619|19.1878557874763|18.2303351955307|19.5410207939508|19.4437527114967|19.071829787234|19.4864347826087|16.0171967213115|22.0213507625272|19.1798253275109|21.9723913043478|18.9385443037975|18.2895700934579|19.5423529411765|19.4962264150943|19.5330812854442|19.719465648855|21.9721739130435|19.607210626186|19.5833551198257|19.607210626186|19.5813688212928|19.607210626186|18.223147113594|19.5755681818182|19.5440227703985|21.822030237581|19.4592640692641|19.3203655913978|19.2112781954887|17.4381180811808|18.7875|22.1845333333333|20.4772336065574|19.3452699784017|19.2118421052632|19.3207939508507|19.2480225988701|19.204469273743|19.2207296137339|17.9578084714549|19.1395299145299|17.3408440366972|18.0244672897196|22.1086283185841|19.276261682243|16.7758118081181|22.1320620842572|17.1523529411765|18.6315833333333|19.4969754253308|18.1584543761639|19.6197696737044|15.9727663551402|19.3333333333333|14.9090492957746|18.3492669172932|22.7443181818182|18.0524859813084|18.0524859813084|22.4914606741573|19.5066739130435|19.1451612903226|22.172606741573|19.6607692307692|19.5497385620915|22.3671875|18.7787545787546|22.3671875|19.3456603773585|21.6893939393939|19.3145283018868|15.865197740113|19.5142857142857|19.3476459510358|19.5812364425163|17.0156531049251|16.7839112903226	0.00677527	16.7837	23.0821	QTS000024_QTD000424_ENSG00000164308_chr5:96916728:G:A	Quach_2016	monocyte	monocyte	R848_6h	monocyte_R848_6h	ge	eQTL_catalogue
QTS000024_QTD000424	chr1:185380759:C:T	cd	chr1_185402808_G_A	ENSG00000116679	IVNS1ABP	0.819816	0.0886732	7.72e-17	0.933007	1	chr1:185402808:G:A	1	185402808	39	-12.1264	2.0412	-12.7425955734406|-12.9197859922179|-13.1901972386588|-11.95623046875|-13.1822310756972|-12.8420502901354|-11.4528066528067|-8.59419958419958|-12.7438996138996|-9.56404958677686|-13.1245454545455|-8.9972049689441|-13.0529585798817|-13.5193808630394|-14.037063197026|-13.6503201506591|-11.1306707317073|-14.1289158878505|-13.7135593220339|-14.2231578947368|-13.9207550644567|-13.9181070745698|-10.2615401301518|-10.8005944798301|-10.3735205183585|-10.2545217391304|-10.2737744034707|-15.7870327552987|-15.7870327552987|-10.2961086956522|-10.3410698689956|-10.0925490196078|-10.1025272331155|-15.2252641509434|-10.0919607843137|-10.3564565217391|-16.01203125|-10.2571459694989|-10.0133404710921	0.0523385	-15.7983	-8.97705	QTS000024_QTD000424_ENSG00000116679_chr1:185402808:G:A	Quach_2016	monocyte	monocyte	R848_6h	monocyte_R848_6h	ge	eQTL_catalogue
QTS000024_QTD000424	chr9:114801407:T:G	cd	chr9_114796423_C_T	ENSG00000181634	TNFSF15	-0.49616	0.0706369	4.53e-11	0.965656	0.818244	chr9:114796423:C:T	9	114796423	20	-4.5149	0.546511	-4.29514181152791|-4.35859761686526|-4.19639837398374|-4.07691043549712|-3.93011013215859|-4.11329778506973|-4.07586655817738|-4.18612664473684|-4.18612664473684|-4.41684978540772|-3.88922077922078|-5.06961795606495|-5.16110837438424|-3.83338611449452|-5.01742526518804|-4.90004004004004|-4.54386206896552|-4.99421699078813|-5.77812958435208|-5.27553691275168	0.0273256	-5.5394	-3.85991	QTS000024_QTD000424_ENSG00000181634_chr9:114796423:C:T	Quach_2016	monocyte	monocyte	R848_6h	monocyte_R848_6h	ge	eQTL_catalogue
QTS000024_QTD000424	chr20:32108589:G:C	cd	chr20_32230016_T_C	ENSG00000126003	PLAGL2	-0.280497	0.0444837	2.24e-09	0.937928	0.870295	chr20:32230016:T:C	20	32230016	80	-3.91394	0.453831	-2.62487854251012|-3.24390022675737|-3.44450549450549|-3.16638461538462|-2.82773269689737|-2.99455319148936|-3.3440354767184|-3.22918803418803|-3.22447191011236|-2.97222423146474|-3.97022580645161|-3.99285251215559|-3.94046325878594|-3.99126022913257|-3.98966019417476|-4.29304347826087|-3.96361736334405|-3.36916938110749|-3.97827140549273|-3.68943368107302|-3.97919224555735|-4.02393790849673|-4.62291814946619|-4.60562056737589|-4.46312714776632|-4.52069324090121|-4.69165467625899|-4.54136363636364|-4.45868651488616|-4.56221640488656|-4.57036713286713|-4.55454703832753|-4.57611208406305|-4.87820869565217|-3.96202872531418|-4.07306422018349|-3.94067857142857|-3.83465608465608|-3.79427826086957|-3.87311304347826|-4.72819130434783|-3.87855400696864|-3.86675347222222|-3.85240837696335|-3.82660142348754|-3.81952127659574|-4.34582897033159|-4.34832167832168|-4.39432862190813|-4.37841549295775|-3.89123674911661|-3.90248226950355|-3.88298059964727|-3.93833631484794|-3.8063139329806|-3.88356261022928|-3.8910777385159|-3.90485815602837|-3.59758680555556|-3.80879781420765|-3.81496503496503|-3.59107452339688|-4.30628027681661|-4.50829145728643|-3.75853951890034|-3.86847368421053|-3.7480102915952|-3.73931389365352|-4.28269759450172|-3.67747474747475|-3.50321367521368|-3.76892547660312|-3.75347150259067|-3.74055077452668|-3.72501748251748|-3.75558823529412|-3.59353043478261|-3.76010398613518|-3.84426258992806|-3.65275684931507	0.00567289	-4.69257	-2.96861	QTS000024_QTD000424_ENSG00000126003_chr20:32230016:T:C	Quach_2016	monocyte	monocyte	R848_6h	monocyte_R848_6h	ge	eQTL_catalogue
QTS000024_QTD000424	chr9:114801407:T:G	uc	chr9_114796423_C_T	ENSG00000181634	TNFSF15	-0.49616	0.0706369	4.53e-11	0.975255	1	chr9:114796423:C:T	9	114796423	20	-4.84444	0.388352	-4.584560546875|-4.61225024248303|-4.72671245421245|-4.81708737864078|-4.77929464285714|-4.68608411214953|-4.68591206735267|-4.88515355086372|-4.91819323671498|-5.15078078078078|-4.79829406220547|-5.32386158475426|-5.01894610778443|-3.79639324487334|-5.25562626262626|-5.02065641025641|-4.13510460251046|-5.03544891640867|-5.37103409090909|-5.28736547085202	0.0194176	-5.34863	-3.95728	QTS000024_QTD000424_ENSG00000181634_chr9:114796423:C:T	Quach_2016	monocyte	monocyte	R848_6h	monocyte_R848_6h	ge	eQTL_catalogue
QTS000024_QTD000424	chr6:137638098:T:C	ibd	chr6_137682685_G_C	ENSG00000283265	ENSG00000283265	-0.783459	0.107429	9.92e-12	0.976064	0.975919	chr6:137682685:G:C	6	137682685	9	-6.88904	0.521304	-6.49370331950207|-7.65044025157233|-6.55183054393305|-6.50861139896373|-7.08526140155729|-6.64090248962656|-7.85029058116232|-6.60932642487047|-6.61102803738318	0.0579227	-7.81032	-6.49668	QTS000024_QTD000424_ENSG00000283265_chr6:137682685:G:C	Quach_2016	monocyte	monocyte	R848_6h	monocyte_R848_6h	ge	eQTL_catalogue
QTS000024_QTD000424	chr5:40424324:A:C	ibd	chr5_40412505_C_A	ENSG00000283286	ENSG00000283286	-0.475698	0.086255	1.23e-07	0.951079	0.979135	chr5:40412505:C:A	5	40412505	93	-2.79838	0.613833	-2.28290249433107|-2.24162721893491|-2.22940133037694|-1.95393562545721|-2.06759061833689|-2.82512875536481|-2.0205321888412|-2.02236254295533|-1.82774068322981|-2.0199313304721|-2.02182130584192|-2.76124301675978|-2.02078111587983|-2.01559075342466|-2.02337059329321|-2.02440240756664|-2.02193298969072|-2.02222699914015|-2.22408474576271|-2.31351397121084|-2.36141891891892|-2.21536770921386|-2.31175972927242|-3.35614122681883|-1.98975739196361|-2.31225888324873|-2.21524050632911|-2.22927406199021|-2.30282462057336|-3.27918803418803|-3.27918803418803|-3.30913669064748|-3.30414213926777|-3.29255547602004|-3.30100430416069|-2.21816033755274|-3.29863799283154|-3.29627507163324|-2.30805227655987|-3.34292340126493|-3.29893982808023|-3.27511461318052|-1.57171848013817|-3.28984296930764|-2.21243220338983|-2.33251481795089|-3.28937007874016|-3.29881550610194|-2.33449152542373|-3.29172636103152|-2.34044180118946|-2.33647158608991|-2.33449152542373|-3.22473684210526|-3.29172636103152|-3.22926914968377|-3.28914040114613|-3.28914040114613|-3.296223977028|-2.33255715495343|-3.2914982078853|-3.28678596993558|-3.2938593974175|-3.28283261802575|-2.33812393887946|-3.29461593682699|-3.21083035075161|-3.28539012168933|-2.33410169491525|-3.22763009845288|-2.33015228426396|-3.27997140814868|-3.60581710414903|-3.522|-3.53209169054441|-3.53259312320917|-3.53207020057307|-2.33564516129032|-3.53460931899642|-3.59988522238164|-3.59178239083751|-3.59946197991392|-2.36602878916173|-2.03851063829787|-3.6128437724982|-3.64096472282217|-3.6435878962536|-3.72121037463977|-3.40136494252874|-2.22300771208226|-3.36505772005772|-2.4169795221843|-3.35514388489209	0.00660035	-3.63253	-1.96468	QTS000024_QTD000424_ENSG00000283286_chr5:40412505:C:A	Quach_2016	monocyte	monocyte	R848_6h	monocyte_R848_6h	ge	eQTL_catalogue
QTS000024_QTD000424	chr11:1852991:C:T	uc	chr11_1852991_C_T	ENSG00000130592	LSP1	0.612124	0.0559864	1.45e-21	0.995649	0.792522	chr11:1852991:C:T	11	1852991	12	6.04518	1.22932	4.58882706766917|4.67431686046512|9.17727136431784|4.54225433526012|6.26343065693431|6.39925438596491|6.45272592592593|6.42465491923642|5.97592539454806|6.00325581395349|6.19861194029851|5.84162406015038	0.102444	4.55506	8.42802	QTS000024_QTD000424_ENSG00000130592_chr11:1852991:C:T	Quach_2016	monocyte	monocyte	R848_6h	monocyte_R848_6h	ge	eQTL_catalogue
QTS000024_QTD000424	chr7:128935743:TCTTAGCTATTGCTC:T	uc	chr7_128935743_TCTTAGCTATTGCTC_T	ENSG00000128604	IRF5	0.616511	0.0714861	3.68e-15	0.9969	1	chr7:128935743:TCTTAGCTATTGCTC:T	7	128935743	14	6.13394	0.908465	6.94774522292994|7.25088495575221|6.68518433179723|6.25703617269545|6.62203007518797|6.90976457399103|5.10827329192547|5.97632250580046|6.22671328671329|6.22099421965318|6.20184331797235|6.20899653979239|5.63737629459148|3.62193511008111	0.0648904	4.105	7.15236	QTS000024_QTD000424_ENSG00000128604_chr7:128935743:TCTTAGCTATTGCTC:T	Quach_2016	monocyte	monocyte	R848_6h	monocyte_R848_6h	ge	eQTL_catalogue
QTS000024_QTD000424	chr5:40424324:A:C	ibd	chr5_40412505_C_A	ENSG00000283286	ENSG00000283286	-0.475698	0.086255	1.23e-07	0.951079	0.981506	chr5:40412505:C:A	5	40412505	93	-2.79838	0.613833	-2.28290249433107|-2.24162721893491|-2.22940133037694|-1.95393562545721|-2.06759061833689|-2.82512875536481|-2.0205321888412|-2.02236254295533|-1.82774068322981|-2.0199313304721|-2.02182130584192|-2.76124301675978|-2.02078111587983|-2.01559075342466|-2.02337059329321|-2.02440240756664|-2.02193298969072|-2.02222699914015|-2.22408474576271|-2.31351397121084|-2.36141891891892|-2.21536770921386|-2.31175972927242|-3.35614122681883|-1.98975739196361|-2.31225888324873|-2.21524050632911|-2.22927406199021|-2.30282462057336|-3.27918803418803|-3.27918803418803|-3.30913669064748|-3.30414213926777|-3.29255547602004|-3.30100430416069|-2.21816033755274|-3.29863799283154|-3.29627507163324|-2.30805227655987|-3.34292340126493|-3.29893982808023|-3.27511461318052|-1.57171848013817|-3.28984296930764|-2.21243220338983|-2.33251481795089|-3.28937007874016|-3.29881550610194|-2.33449152542373|-3.29172636103152|-2.34044180118946|-2.33647158608991|-2.33449152542373|-3.22473684210526|-3.29172636103152|-3.22926914968377|-3.28914040114613|-3.28914040114613|-3.296223977028|-2.33255715495343|-3.2914982078853|-3.28678596993558|-3.2938593974175|-3.28283261802575|-2.33812393887946|-3.29461593682699|-3.21083035075161|-3.28539012168933|-2.33410169491525|-3.22763009845288|-2.33015228426396|-3.27997140814868|-3.60581710414903|-3.522|-3.53209169054441|-3.53259312320917|-3.53207020057307|-2.33564516129032|-3.53460931899642|-3.59988522238164|-3.59178239083751|-3.59946197991392|-2.36602878916173|-2.03851063829787|-3.6128437724982|-3.64096472282217|-3.6435878962536|-3.72121037463977|-3.40136494252874|-2.22300771208226|-3.36505772005772|-2.4169795221843|-3.35514388489209	0.00660035	-3.63253	-1.96468	QTS000024_QTD000424_ENSG00000283286_chr5:40412505:C:A	Quach_2016	monocyte	monocyte	R848_6h	monocyte_R848_6h	ge	eQTL_catalogue
QTS000024_QTD000424	chr1:62795685:C:T	cd	chr1_62760241_T_C	ENSG00000125703	ATG4C	0.563503	0.0846971	3.5e-10	0.948906	1	chr1:62760241:T:C	1	62760241	119	-8.53209	0.741056	-5.87886699507389|-7.78697899838449|-7.76256038647343|-5.42443548387097|-7.68136942675159|-7.86409461663948|-7.90844006568144|-7.84403908794788|-7.1813961038961|-7.87834967320261|-9.23883986928105|-7.9171592775041|-9.20756535947712|-9.00345541401274|-9.28908346972177|-7.85249185667752|-8.12867330016584|-8.00913398692811|-8.25164983164983|-7.88036977491961|-7.96349673202614|-8.01588815789474|-8.00164203612479|-8.05705|-9.56258764607679|-9.23448333333333|-8.26157733537519|-9.31963087248322|-8.65663763066202|-8.97792869269949|-7.44671186440678|-9.25645161290323|-9.24867992766727|-9.40381112984823|-9.49694630872483|-8.74871499176277|-8.47655058043118|-7.14724957555178|-6.36786184210526|-9.48653781512605|-9.55074450084602|-7.88691652470187|-8.2420272572402|-9.50591216216216|-9.45798319327731|-7.8778231292517|-9.50052276559865|-6.97706281833616|-9.51362711864407|-9.52250423011844|-8.02192504258944|-8.04935042735043|-8.78984667802385|-9.55246179966044|-9.51815566835871|-8.41126495726496|-9.51852791878173|-8.43082191780822|-8.43429794520548|-8.45036082474227|-8.45089193825043|-8.57530017152659|-8.40762798634812|-8.40688888888889|-9.53923728813559|-8.40706484641638|-8.33233788395905|-7.90640449438202|-8.4197264957265|-8.40880136986301|-8.87662671232877|-8.63047451669596|-8.56517123287671|-9.58954081632653|-8.44386597938144|-8.55386324786325|-8.55386324786325|-8.78329824561403|-8.59106346483705|-8.1563064516129|-8.04356164383562|-8.41580479452055|-8.38994880546075|-8.41868150684932|-8.4042905982906|-8.41868150684932|-8.41868150684932|-8.57474226804124|-8.45034364261168|-8.42957118353345|-9.56562180579216|-8.44405498281787|-9.59724489795918|-8.64471502590674|-8.60015463917526|-8.44742268041237|-8.44742268041237|-8.58615780445969|-9.5624531516184|-8.54220136518771|-8.58590051457976|-8.57145547945206|-8.40777397260274|-8.26622895622896|-8.40013675213675|-9.32965986394558|-8.57779487179487|-8.56500851788756|-10.0968802698145|-8.87088888888889|-8.55701365187713|-8.6433275862069|-8.60750430292599|-9.33571923743501|-8.65768166089966|-8.61298969072165|-9.28500848896435|-9.0206947368421|-8.59579037800687	0.00622736	-9.56682	-6.9466	QTS000024_QTD000424_ENSG00000125703_chr1:62760241:T:C	Quach_2016	monocyte	monocyte	R848_6h	monocyte_R848_6h	ge	eQTL_catalogue
QTS000024_QTD000424	chr1:62795685:C:T	ibd	chr1_62760241_T_C	ENSG00000125703	ATG4C	0.563503	0.0846971	3.5e-10	0.815198	0.908125	chr1:62760241:T:C	1	62760241	119	-19.1186	1.9118	-13.3590671641791|-18.0529588014981|-17.9202602230483|-9.2141095890411|-18.5534615384615|-18.2601893939394|-18.5955212355212|-18.1061654135338|-16.7565909090909|-18.3328897338403|-21.7468076923077|-18.4028625954198|-21.5077480916031|-21.4987452471483|-21.6627099236641|-18.2629924242424|-19.2219215686275|-18.5666287878788|-18.9246332046332|-18.8522692307692|-18.6017557251908|-18.7448461538462|-18.3195488721805|-18.5219540229885|-21.5337969924812|-20.9082641509434|-17.0721835443038|-21.0397727272727|-19.1111923076923|-20.2605363984674|-16.7693129770992|-20.8890804597701|-20.623064516129|-21.1229545454545|-21.1991760299625|-19.8151865671642|-19.2881509433962|-16.0065779467681|-14.3927881040892|-21.2999622641509|-21.4619391634981|-17.6703053435114|-18.4659160305343|-21.2358490566038|-21.156015037594|-17.68|-21.2596603773585|-16.3075|-21.4238167938931|-21.4801526717557|-17.972786259542|-18.0416475095785|-19.6932824427481|-21.5570881226054|-21.3887072243346|-18.8528352490421|-21.3085227272727|-18.9369230769231|-18.9447307692308|-18.9158076923077|-18.8768965517241|-19.2284615384615|-18.8048473282443|-18.771106870229|-21.3998098859316|-18.875632183908|-18.7078544061303|-12.9283202099738|-18.8718007662835|-18.8874615384615|-19.9382692307692|-19.0338759689922|-19.2386923076923|-21.4397338403042|-18.8288505747126|-19.2461923076923|-19.1724521072797|-19.2556923076923|-19.1167557251908|-13.3427704485488|-17.7933333333333|-18.758893129771|-18.4831203007519|-18.6939543726236|-18.6939543726236|-18.6939543726236|-18.6939543726236|-19.1206896551724|-18.8432950191571|-18.6860836501901|-21.2690151515151|-18.8292720306513|-21.4569581749049|-19.2511153846154|-19.1773563218391|-18.8367816091954|-18.8367816091954|-19.0331939163498|-21.1817358490566|-18.8895471698113|-19.0326235741445|-19.0331939163498|-18.7409923664122|-18.6697338403042|-18.7560305343511|-20.779696969697|-19.0798859315589|-19.0441666666667|-22.4249063670412|-19.8071374045802|-19.0661977186312|-18.9891287878788|-19.0150570342205|-20.6387356321839|-19.1729501915709|-19.1326717557252|-20.2550740740741|-19.9294418604651|-21.2882978723404	0.0160655	-21.5624	-13.3583	QTS000024_QTD000424_ENSG00000125703_chr1:62760241:T:C	Quach_2016	monocyte	monocyte	R848_6h	monocyte_R848_6h	ge	eQTL_catalogue
QTS000024_QTD000424	chr7:128935743:TCTTAGCTATTGCTC:T	ibd	chr7_128935743_TCTTAGCTATTGCTC_T	ENSG00000128604	IRF5	0.616511	0.0714861	3.68e-15	0.994832	1	chr7:128935743:TCTTAGCTATTGCTC:T	7	128935743	14	8.64533	1.31909	9.48518260869565|10.3341441441441|9.49711947626841|8.86327272727273|9.49939907550077|9.70631496062992|7.1765445026178|8.4869686985173|8.75822950819672|8.7784013050571|8.78172920065253|8.78172920065253|7.9398379254457|4.9457753164557	0.094221	5.67078	10.1301	QTS000024_QTD000424_ENSG00000128604_chr7:128935743:TCTTAGCTATTGCTC:T	Quach_2016	monocyte	monocyte	R848_6h	monocyte_R848_6h	ge	eQTL_catalogue
QTS000024_QTD000424	chr7:2763876:C:T	uc	chr7_2772998_C_G	ENSG00000146535	GNA12	0.946287	0.0898006	1.94e-20	0.990832	1	chr7:2772998:C:G	7	2772998	127	-7.92718	1.64643	-9.66360163710778|-7.47075449101796|-7.48256594724221|-7.82051157125457|-8.55093023255814|-8.47793302540416|-9.47608139534884|-8.50799536500579|-8.57735981308411|-9.3546412037037|-8.3977225433526|-8.46505226480836|-9.8244976076555|-7.45353286384977|-7.57592378752887|-7.53279258400927|-8.32234752589183|-8.34154555940023|-9.19914089347079|-8.2754085155351|-9.23009195402299|-8.58853997682503|-8.95315192743764|-9.69173076923077|-6.41653802497162|-8.72280641466208|-9.71991111111111|-9.02245594713656|-8.58228165938865|-9.48653288740245|-9.14479913137894|-9.55113636363636|-9.26016198704104|-6.85554323725055|-8.17911184210526|-10.2727777777778|-9.65291897891232|-7.99725427350427|-9.60091397849462|-9.76727272727273|-8.84378349410504|-9.34972789115646|-6.89008639308855|-7.11415300546448|-5.91025423728814|-5.9849734325186|-8.28614736842105|-9.78563772775992|-9.4730835117773|-8.63475780409042|-10.1641997851772|-8.63943965517242|-9.59487513572204|-8.5456256684492|-8.41459574468085|-9.76742110990207|-9.07258601553829|-9.84871254162042|-9.80556167400881|-9.65497797356828|-5.66634062140391|-9.09974641675855|-3.79593023255814|-9.08161862527716|-7.99804585152838|-5.07853828306265|-9.16837443946188|-8.13165158371041|-8.02|-8.04599315068493|-6.94993281075028|-7.9208|-6.12354838709677|-8.13165158371041|-8.19157954545455|-5.26069873997709|-9.21090182648402|-8.20089874857793|-9.19697142857143|-9.18141069397042|-10.0003078677309|-6.16434180138568|-8.15934165720772|-9.95740909090909|-9.77601799775028|-9.23507411630559|-10.3150585480094|-9.27695303550974|-6.88827626918536|-8.16235941320293|-8.19240490797546|-8.18258578431372|-8.19557055214724|-6.47064039408867|-8.25894932014833|-4.74206766917293|-8.19153751537515|-4.71353233830846|-8.19835582822086|-7.77820987654321|-7.80286066584464|-4.95747512437811|-4.61381406436234|-4.79676579925651|-4.79740694789082|-4.80868322981366|-4.62138424821002|-4.77310727496917|-4.779|-8.27884944920441|-9.4818527607362|-9.43559218559218|-4.93921419518378|-4.90196202531646|-9.38765281173594|-5.96661270236613|-9.32817073170732|-8.28545905707196|-4.24033582089552|-7.74956574185766|-6.4056998738966|-6.06458895705521|-6.50154020385051|-6.97847156398104|-5.02471910112359|-6.92150442477876|-6.34904761904762	0.012964	-9.99387	-4.63521	QTS000024_QTD000424_ENSG00000146535_chr7:2772998:C:G	Quach_2016	monocyte	monocyte	R848_6h	monocyte_R848_6h	ge	eQTL_catalogue
QTS000024_QTD000424	chr1:25386842:AACACAC:A	ibd	chr1_25235176_G_A	ENSG00000187010	RHD	-1.22004	0.114776	1.06e-20	0.99062	0.950871	chr1:25235176:G:A	1	25235176	10	19.4242	3.58557	22.1825454545455|23.7369565217391|11.5823097112861|16.1239757207891|19.8585242290749|21.3870155902004|21.2038709677419|20.54125|20.8013968957871|16.8244708423326	0.358557	12.6042	23.3872	QTS000024_QTD000424_ENSG00000187010_chr1:25235176:G:A	Quach_2016	monocyte	monocyte	R848_6h	monocyte_R848_6h	ge	eQTL_catalogue
QTS000024_QTD000424	chr8:118942238:GCC:G	cd	chr8_118965553_G_C	ENSG00000164761	TNFRSF11B	-0.521157	0.0892912	2.51e-08	0.864741	0.966212	chr8:118965553:G:C	8	118965553	168	-9.02995	2.8936	-4.6476455026455|-11.0897566909976|-10.9627951807229|-10.4605980861244|-10.4146575342466|-10.509168591224|-10.5492361111111|-10.582488372093|-9.02029978586724|-7.35127753303965|-6.88392561983471|-7.59718004338395|-11.6040481400438|-7.10168016194332|-7.66596069868996|-11.3313034188034|-12.7176428571429|-12.6274468085106|-12.5584507042254|-12.6341489361702|-11.6492324561404|-17.9602135231317|-9.96484112149533|-10.8501319261214|-17.6893214285714|-11.5168329718004|-11.4072270742358|-11.4332450331126|-8.08433179723502|-8.10610208816705|-10.5526069246436|-8.10833718244804|-11.3625657894737|-10.5739387755102|-11.313247311828|-7.9158024691358|-17.9030496453901|-7.99225512528474|-11.2735652173913|-11.2491106290672|-6.99128712871287|-11.2278787878788|-11.2670967741935|-11.2941800643087|-11.2670967741935|-11.2970217391304|-11.5300221238938|-11.6702267573696|-8.43184049079755|-8.68642642642643|-8.36364431486881|-8.34961764705882|-9.83135483870968|-11.8357711442786|-13.5489473684211|-10.9513759213759|-9.69270676691729|-12.4775609756098|-9.6104702970297|-9.58674074074074|-13.384710982659|-9.59612345679012|-12.6649504950495|-13.379450867052|-12.4796097560976|-13.40875|-9.0976112412178|-9.07838028169014|-8.72939130434783|-8.96839506172839|-11.2709953703704|-8.50596534653465|-6.46599496221662|-5.08637647058823|-5.03955399061033|-8.25576388888889|-9.35045977011494|-4.98109048723898|-9.52991869918699|-4.99108796296296|-9.30741418764302|-8.19686498855835|-8.25004608294931|-5.03955399061033|-8.1798623853211|-9.31949425287356|-4.39427906976744|-8.21755760368664|-9.55934782608696|-4.99267441860465|-5.03995327102804|-5.02820512820513|-12.4661609195402|-9.70505747126437|-9.88639344262295|-11.1732426303855|-12.6644470046083|-6.38741344195519|-5.50042352941176|-5.54073113207547|-5.50042352941176|-5.51339622641509|-8.09061269146608|-8.40320454545455|-5.53995271867612|-9.95849726775956|-9.83476958525346|-8.3810623556582|-5.1189858490566|-9.75682191780822|-5.10084705882353|-9.4574537037037|-9.78541208791209|-5.09037558685446|-5.08558685446009|-5.13379146919431|-5.14605700712589|-12.3508|-12.8952668213457|-5.11872340425532|-9.5130303030303|-5.09457547169811|-8.42920560747664|-5.10661938534279|-9.01935840707965|-9.31223776223776|-8.27202797202797|-5.0263829787234|-8.27202797202797|-8.23829439252336|-5.03367298578199|-9.61732782369146|-5.10907142857143|-8.30302107728337|-9.34555035128806|-5.03367298578199|-8.24683720930233|-9.55569060773481|-9.43745945945946|-9.64602209944751|-5.05771428571429|-12.945023255814|-5.04204275534442|-8.26146853146853|-5.00504716981132|-12.9780327868852|-9.64063535911602|-4.91289351851852|-5.04760095011877|-8.31927230046948|-11.8868918918919|-5.07265550239234|-9.22849206349206|-9.74349162011173|-5.06178997613365|-4.41914937759336|-4.46335416666667|-5.09829326923077|-4.75655532359081|-13.1131367924528|-5.01174940898345|-13.0389906103286|-12.9780607476636|-9.53633734939759|-10.4747727272727|-13.2030403800475|-10.1716814159292|-9.44863534675615	0.0172238	-13.4045	-4.78391	QTS000024_QTD000424_ENSG00000164761_chr8:118965553:G:C	Quach_2016	monocyte	monocyte	R848_6h	monocyte_R848_6h	ge	eQTL_catalogue
QTS000024_QTD000424	chr5:40424324:A:C	uc	chr5_40412505_C_A	ENSG00000283286	ENSG00000283286	-0.475698	0.086255	1.23e-07	0.950065	0.999516	chr5:40412505:C:A	5	40412505	93	-6.34369	0.775273	-4.7488679245283|-4.61993902439024|-4.57027272727273|-3.96295252225519|-4.2592972181552|-5.71567293777135|-5.57800947867299|-5.56508274231679|-5.449375|-5.56316784869976|-5.53741176470588|-5.61661931818182|-5.57869668246445|-5.52631455399061|-5.52389671361502|-5.55278301886792|-5.53771764705882|-5.53376470588235|-6.03314942528736|-6.33935034802784|-6.50213953488372|-6.01096330275229|-6.33990719257541|-6.7314878397711|-5.59592750533049|-6.34127610208817|-6.00700228832952|-6.03331125827815|-6.32210648148148|-6.57711428571429|-6.57711428571429|-6.7148905109489|-6.64165945165945|-6.62780979827089|-6.64971098265896|-5.96036281179138|-6.64011544011544|-6.64011544011544|-6.26395881006865|-6.75707386363636|-6.64548340548341|-6.58798270893372|-5.01391184573003|-6.57499286733238|-6.00154022988506|-6.37662037037037|-6.58345272206304|-6.61187050359712|-6.37662037037037|-6.5928981348637|-6.39141531322506|-6.37662037037037|-6.39141531322506|-6.49964639321075|-6.60237068965517|-6.49964639321075|-6.58771879483501|-6.57828080229226|-6.60667625899281|-6.36200923787529|-6.57828080229226|-6.58771879483501|-6.58771879483501|-6.57507163323782|-6.37571759259259|-6.61296829971182|-6.44472701149425|-6.59438218390805|-6.37555555555556|-6.49178217821782|-6.30260869565217|-6.54590584878745|-9.88044083526682|-7.07431850789096|-7.13574529667149|-7.14710144927536|-7.1357018813314|-6.39858139534884|-7.13571635311143|-7.26228654124457|-7.26153400868307|-7.26143270622287|-6.49832558139535|-5.94829268292683|-7.29395348837209|-7.32942028985507|-7.36142649199418|-7.50732558139535|-6.88183139534884|-6.1185141509434|-6.80871532846715|-6.63395784543326|-6.80824817518248	0.00833627	-7.35182	-4.58517	QTS000024_QTD000424_ENSG00000283286_chr5:40412505:C:A	Quach_2016	monocyte	monocyte	R848_6h	monocyte_R848_6h	ge	eQTL_catalogue
QTS000024_QTD000424	chr16:30471173:T:C	uc	chr16_30459788_T_C	ENSG00000005844	ITGAL	-0.529295	0.0740222	2.23e-11	0.993053	0.93513	chr16:30459788:T:C	16	30459788	14	5.77447	2.02821	7.52787518573551|7.95932330827068|8.15264880952381|8.16479880774963|8.22734328358209|7.78624624624625|3.30596330275229|3.31916286149163|3.97869565217391|4.01720689655172|4.16693240901213|4.73161958568738|4.74054716981132|4.76428298279159	0.144872	3.31025	8.20702	QTS000024_QTD000424_ENSG00000005844_chr16:30459788:T:C	Quach_2016	monocyte	monocyte	R848_6h	monocyte_R848_6h	ge	eQTL_catalogue
QTS000024_QTD000424	chr7:128935743:TCTTAGCTATTGCTC:T	ibd	chr7_128935743_TCTTAGCTATTGCTC_T	ENSG00000128604	IRF5	0.616511	0.0714861	3.68e-15	0.994832	0.998935	chr7:128935743:TCTTAGCTATTGCTC:T	7	128935743	14	8.64533	1.31909	9.48518260869565|10.3341441441441|9.49711947626841|8.86327272727273|9.49939907550077|9.70631496062992|7.1765445026178|8.4869686985173|8.75822950819672|8.7784013050571|8.78172920065253|8.78172920065253|7.9398379254457|4.9457753164557	0.094221	5.67078	10.1301	QTS000024_QTD000424_ENSG00000128604_chr7:128935743:TCTTAGCTATTGCTC:T	Quach_2016	monocyte	monocyte	R848_6h	monocyte_R848_6h	ge	eQTL_catalogue
QTS000024_QTD000424	chr11:1852991:C:T	ibd	chr11_1852991_C_T	ENSG00000283787	PRR33	0.492903	0.0565355	2.06e-15	0.999643	1	chr11:1852991:C:T	11	1852991	12	6.16058	0.827593	5.33557726465364|5.32245733788396|8.35428813559322|5.16707979626486|6.33120274914089|6.40786086956522|6.48191564147627|6.40688695652174|5.96386054421769|6.13094642857143|6.09574912891986|5.92912220309811	0.0689661	5.20981	7.83939	QTS000024_QTD000424_ENSG00000283787_chr11:1852991:C:T	Quach_2016	monocyte	monocyte	R848_6h	monocyte_R848_6h	ge	eQTL_catalogue
QTS000024_QTD000424	chr6:137638098:T:C	ibd	chr6_137682685_G_C	ENSG00000283265	ENSG00000283265	-0.783459	0.107429	9.92e-12	0.976064	0.974788	chr6:137682685:G:C	6	137682685	9	-6.88904	0.521304	-6.49370331950207|-7.65044025157233|-6.55183054393305|-6.50861139896373|-7.08526140155729|-6.64090248962656|-7.85029058116232|-6.60932642487047|-6.61102803738318	0.0579227	-7.81032	-6.49668	QTS000024_QTD000424_ENSG00000283265_chr6:137682685:G:C	Quach_2016	monocyte	monocyte	R848_6h	monocyte_R848_6h	ge	eQTL_catalogue
QTS000024_QTD000424	chr11:1852991:C:T	ibd	chr11_1852991_C_T	ENSG00000130592	LSP1	0.612124	0.0559864	1.45e-21	0.99964	1	chr11:1852991:C:T	11	1852991	12	7.06562	1.36078	5.42019538188277|5.48793515358362|10.3749830508475|5.33657045840407|7.37190721649485|7.61233043478261|7.65481546572935|7.60902608695652|7.0837074829932|6.91446428571429|7.23531358885017|6.68619621342513	0.113399	5.35957	9.62694	QTS000024_QTD000424_ENSG00000130592_chr11:1852991:C:T	Quach_2016	monocyte	monocyte	R848_6h	monocyte_R848_6h	ge	eQTL_catalogue
QTS000024_QTD000424	chr11:1852991:C:T	uc	chr11_1852991_C_T	ENSG00000283787	PRR33	0.492903	0.0565355	2.06e-15	0.995684	1	chr11:1852991:C:T	11	1852991	12	5.26956	0.769673	4.51718796992481|4.53337209302326|7.38985007496252|4.39799132947977|5.37921167883212|5.38672514619883|5.46401481481481|5.4096328928047|5.03120516499283|5.32299224806202|5.22232835820896|5.18018045112782	0.0641395	4.43077	6.86025	QTS000024_QTD000424_ENSG00000283787_chr11:1852991:C:T	Quach_2016	monocyte	monocyte	R848_6h	monocyte_R848_6h	ge	eQTL_catalogue
QTS000024_QTD000429	chr1:25386842:AACACAC:A	uc	chr1_25235176_G_A	ENSG00000187010	RHD	-1.21001	0.0966733	2.29e-26	0.992534	0.950871	chr1:25235176:G:A	1	25235176	10	23.0792	3.71051	23.7256862745098|26.215625|15.6866285714286|17.66016|24.4173913043478|25.8295629820051|25.376015625|25.3101038961039|25.5157179487179|21.0554408060453	0.371051	16.1307	26.1288	QTS000024_QTD000429_ENSG00000187010_chr1:25235176:G:A	Quach_2016	monocyte	monocyte	Influenza_6h	monocyte_Influenza_6h	ge	eQTL_catalogue
QTS000024_QTD000429	chr16:23853849:T:C	ibd	chr16_23853849_T_C	ENSG00000166501	PRKCB	0.675498	0.0926641	9.03e-12	0.994012	1	chr16:23853849:T:C	16	23853849	31	12.0479	1.20071	15.2305432098765|10.1517733990148|14.0082327586207|14.0082327586207|13.4127896995708|9.84588983050847|10.2509163346614|10.433138832998|10.663898989899|13.433734939759|13.0762925851703|10.6063983903421|11.9288224299065|12.4831075697211|11.8150746268657|11.682723880597|11.6176994434137|12.4667061143984|11.705092936803|11.7408703374778|12.1110099009901|12.0551287128713|11.9547957371226|11.9773487544484|11.913544973545|11.4330641821946|11.6668215613383|12.1293075356415|12.5928155339806|12.5452906976744|12.5452906976744	0.0387325	10.0753	14.3138	QTS000024_QTD000429_ENSG00000166501_chr16:23853849:T:C	Quach_2016	monocyte	monocyte	Influenza_6h	monocyte_Influenza_6h	ge	eQTL_catalogue
QTS000024_QTD000429	chr11:65879086:C:A	ibd	chr11_65894185_T_C	ENSG00000172543	CTSW	-0.638714	0.0808286	2.48e-13	0.979046	0.999574	chr11:65894185:T:C	11	65894185	30	-10.2166	2.97864	-5.88873931623932|-5.75921276595745|-5.72351694915254|-5.35318658280922|-5.94801192842942|-4.988984375|-12.37749498998|-12.114568627451|-12.2385346534653|-12.219395711501|-12.1750583657588|-6.08867562380038|-12.1709126213592|-12.2195321637427|-12.3944554455446|-12.4666135458167|-12.491497005988|-12.5288|-12.53256|-12.53256|-9.45264112903226|-12.4643538767396|-12.4916167664671|-6.66198443579766|-9.48120724346077|-12.9556592292089|-12.9946028513238|-7.48913827655311|-9.59751046025105|-12.6958709677419	0.099288	-12.9664	-5.25303	QTS000024_QTD000429_ENSG00000172543_chr11:65894185:T:C	Quach_2016	monocyte	monocyte	Influenza_6h	monocyte_Influenza_6h	ge	eQTL_catalogue
QTS000024_QTD000429	chr11:1852991:C:T	uc	chr11_1852991_C_T	ENSG00000283787	PRR33	0.451273	0.0641057	3.76e-11	0.99597	0.792522	chr11:1852991:C:T	11	1852991	12	4.46265	1.11068	2.69577443609023|3.03136627906977|6.76571214392804|2.99138728323699|4.89509489051095|4.95568713450292|4.75432592592593|4.97610866372981|4.45312769010043|4.76962790697674|4.6214776119403|4.64210526315789	0.0925566	2.77707	6.27357	QTS000024_QTD000429_ENSG00000283787_chr11:1852991:C:T	Quach_2016	monocyte	monocyte	Influenza_6h	monocyte_Influenza_6h	ge	eQTL_catalogue
QTS000024_QTD000429	chr6:122400365:A:G	uc	chr6_122522148_CA_C	ENSG00000111897	SERINC1	0.406473	0.0668406	6.8e-09	0.946909	0.936988	chr6:122522148:CA:C	6	122522148	49	8.89207	2.80663	11.2618131868132|15.5598429319372|8.25659147869674|7.59416873449131|7.71399503722084|7.69663341645885|7.66820895522388|8.22546134663342|7.23229426433915|7.74877805486284|7.74658354114713|7.72880597014925|7.0464578313253|7.66694029850746|7.69985148514852|7.71883374689826|7.68713216957606|7.22528678304239|7.75925|7.75628428927681|7.76406483790524|7.72064676616915|7.7402493765586|7.79824120603015|7.85262626262626|7.36167512690355|6.48924528301887|7.32424731182796|7.25939890710382|7.14675603217158|7.41822916666667|7.65195187165775|7.70654986522911|7.22382113821138|13.9232474226804|15.7615204678363|7.8425956284153|8.13449315068493|8.74135483870968|11.1360821917808|16.0160714285714|16.1119760479042|8.05150684931507|15.2299367088608|15.1416981132075|7.17971052631579|7.63672222222222|7.63361111111111|7.7198595505618	0.0572781	7.06652	15.9652	QTS000024_QTD000429_ENSG00000111897_chr6:122522148:CA:C	Quach_2016	monocyte	monocyte	Influenza_6h	monocyte_Influenza_6h	ge	eQTL_catalogue
QTS000024_QTD000429	chr11:1852991:C:T	uc	chr11_1852991_C_T	ENSG00000130592	LSP1	0.547918	0.05672	4.24e-18	0.996023	0.792522	chr11:1852991:C:T	11	1852991	12	3.96595	1.38434	3.07335338345865|3.11172965116279|8.21466266866567|3.01599710982659|3.83751824817518|4.02529239766082|3.89555555555556|4.04283406754772|3.54093256814921|3.63145736434109|3.67319402985075|3.52893233082707	0.115362	3.03177	7.06741	QTS000024_QTD000429_ENSG00000130592_chr11:1852991:C:T	Quach_2016	monocyte	monocyte	Influenza_6h	monocyte_Influenza_6h	ge	eQTL_catalogue
QTS000024_QTD000429	chr7:101255910:G:T	uc	chr7_101255910_G_T	ENSG00000106404	CLDN15	0.455653	0.0680343	2.53e-10	0.994087	1	chr7:101255910:G:T	7	101255910	27	7.40552	2.0453	5.72810690423163|8.86305177111717|3.92093264248705|5.28379487179487|5.24399491094148|5.68444162436548|7.42465073529412|7.34365454545455|8.44418552036199|7.02826325411335|7.20518450184502|7.53339483394834|7.01186700767263|5.6928665568369|6.16877224199288|7.64880898876405|7.45195255474453|7.40631768953069|7.583|7.88714285714286|6.64200477326969|7.6072460496614|8.14874545454545|8.1221568627451|6.3075|14.0979411764706|12.4691489361702	0.075752	4.78092	13.0392	QTS000024_QTD000429_ENSG00000106404_chr7:101255910:G:T	Quach_2016	monocyte	monocyte	Influenza_6h	monocyte_Influenza_6h	ge	eQTL_catalogue
QTS000024_QTD000429	chr7:128935743:TCTTAGCTATTGCTC:T	uc	chr7_128939148_T_C	ENSG00000128604	IRF5	0.60436	0.0605313	5.16e-19	0.987153	1	chr7:128939148:T:C	7	128939148	14	6.59672	0.963702	6.93803821656051|6.37696586599241|6.53676267281106|7.10633605600934|6.86690655209452|7.16593049327354|5.84505590062112|7.01113689095128|7.10244755244755|7.02694797687861|6.99376728110599|7.0018339100346|6.89348676639816|3.48852838933951	0.0688359	4.2544	7.14656	QTS000024_QTD000429_ENSG00000128604_chr7:128939148:T:C	Quach_2016	monocyte	monocyte	Influenza_6h	monocyte_Influenza_6h	ge	eQTL_catalogue
QTS000024_QTD000429	chr10:102465559:C:G	ibd	chr10_102580094_T_C	ENSG00000171206	TRIM8	0.419281	0.0826663	9.61e-07	0.883693	1	chr10:102580094:T:C	10	102580094	114	10.3854	0.52438	11.7850737463127|10.8892485549133|11.9287278106509|7.75439473684211|10.6590909090909|10.5936144578313|10.4081360946746|10.6605151515152|10.6604545454545|10.5002985074627|10.6261027190332|10.9262769230769|10.7811818181818|10.5002949852507|10.689009009009|10.7312158054711|10.4010397553517|10.3826219512195|10.3693292682927|10.4117682926829|10.3693292682927|10.4130886850153|10.382012195122|10.3064545454545|10.28583081571|10.7637134502924|10.872865497076|10.8591228070175|11.0983573487032|10.7144117647059|10.4334670487106|10.682991202346|10.2318918918919|10.2621686746988|10.1536417910448|10.2950755287009|10.4660615384615|10.2579819277108|10.1840419161677|10.188776119403|9.39622857142857|10.5219101123596|9.31387464387464|10.41825|10.3600828729282|10.3670165745856|10.2345901639344|10.3763434903047|10.2908241758242|10.0656629834254|10.3171625344353|10.2888186813187|9.99843406593407|10.0026373626374|10.2326229508197|10.2393442622951|9.98879452054795|11.1382561307902|11.4368644067797|9.93435967302452|9.88558265582656|11.1588828337875|9.88558265582656|10.0217032967033|11.1563783783784|9.91663043478261|9.91720108695652|11.3935054347826|10.8655284552846|10.0480716253444|9.74776|9.91978260869565|10.1294324324324|10.1394054054054|9.87532432432432|9.90208672086721|9.7958981233244|10.2638202247191|10.2429781420765|9.84374663072776|10.113027027027|11.3626287262873|10.0745698924731|10.1279189189189|10.1006199460916|11.3935054347826|10.2946978021978|10.2662465753425|10.0515977961433|10.1572899728997|10.382243767313|11.0502197802198|10.1022991689751|10.1022991689751|10.0259779614325|10.6325364431487|11.4589743589744|10.382243767313|10.0743922651934|10.2154901960784|11.1889226519337|10.308044077135|10.2945054945055|10.2938736263736|10.2939010989011|10.4913223140496|9.8553698630137|10.0694475138122|11.3342817679558|10.0679889807163|10.1237119113573|10.6564057971014|10.2123888888889|10.4623495702006	0.00459983	9.68624	11.4407	QTS000024_QTD000429_ENSG00000171206_chr10:102580094:T:C	Quach_2016	monocyte	monocyte	Influenza_6h	monocyte_Influenza_6h	ge	eQTL_catalogue
QTS000024_QTD000429	chr6:159049210:G:T	cd	chr6_159047431_CTG_C	ENSG00000285492	ENSG00000285492	0.420985	0.0808176	5.08e-07	0.830277	0.667256	chr6:159047431:CTG:C	6	159047431	18	-3.79504	0.700785	-4.42951425554382|-4.49290288153682|-4.171|-4.1826012793177|-4.46893390191898|-4.7105549132948|-3.02122350674374|-2.18496585365854|-3.04881438289602|-3.54058091286307|-3.5175826446281|-2.59059847660501|-3.89165975103734|-3.70189049586777|-3.95402051282051|-3.9785036119711|-3.97923553719008|-4.44619393939394	0.0389325	-4.61805	-2.35736	QTS000024_QTD000429_ENSG00000285492_chr6:159047431:CTG:C	Quach_2016	monocyte	monocyte	Influenza_6h	monocyte_Influenza_6h	ge	eQTL_catalogue
QTS000024_QTD000429	chr20:50270731:C:T	uc	chr20_50280246_G_A	ENSG00000203999	LINC01270	-0.49676	0.0772337	1.07e-09	0.832295	1	chr20:50280246:G:A	20	50280246	23	-11.7367	1.4896	-8.98086261980831|-10.1123581560284|-10.0245871559633|-14.089376443418|-12.8913301662708|-10.9484382284382|-11.7995249406176|-10.4173333333333|-11.4175650118203|-11.4175177304965|-11.9444786729858|-11.9097115384615|-16.5328080229226|-12.6822126436782|-10.6903216374269|-11.7726843657817|-11.5797391304348|-11.6094202898551|-12.7438260869565|-11.6765597667638|-11.6134011627907|-11.5423342939481|-11.546936416185	0.0647653	-15.1889	-9.55491	QTS000024_QTD000429_ENSG00000203999_chr20:50280246:G:A	Quach_2016	monocyte	monocyte	Influenza_6h	monocyte_Influenza_6h	ge	eQTL_catalogue
QTS000024_QTD000429	chr1:220878371:C:G	ibd	chr1_220878371_C_G	ENSG00000289142	ENSG00000289142	0.527757	0.0871074	7.64e-09	0.994008	1	chr1:220878371:C:G	1	220878371	36	4.80609	1.7833	5.29614791987673|5.36504643962848|3.46667763157895|3.19178217821782|3.4846699669967|3.77073409461664|5.37711890243902|3.97037735849057|9.67756676557863|7.57183644189383|7.27400874635569|7.4376798825257|7.87385507246377|2.44825327510917|6.48464696223317|6.45419934640523|2.11220820189274|2.09568075117371|5.43242326332795|4.74078778135048|4.96393495934959|6.71762684124386|5.72655844155844|6.70070261437909|4.81882936507936|3.77210735586481|3.58509960159363|3.81454728370221|3.98278825995807|3.81736947791165|4.16036144578313|3.83729292929293|3.45612704918033|3.44905930470348|3.27768762677485|3.41356275303644	0.049536	2.11014	8.09932	QTS000024_QTD000429_ENSG00000289142_chr1:220878371:C:G	Quach_2016	monocyte	monocyte	Influenza_6h	monocyte_Influenza_6h	ge	eQTL_catalogue
QTS000024_QTD000429	chr11:65879086:C:A	cd	chr11_65894185_T_C	ENSG00000172543	CTSW	-0.638714	0.0808286	2.48e-13	0.977965	1	chr11:65894185:T:C	11	65894185	30	-5.39665	1.65447	-2.95700643776824|-2.89191239316239|-2.88621794871795|-2.69922832980973|-2.96516352824579|-2.52157946692991|-6.64125806451613|-6.5104636459431|-6.59600853788687|-6.58461134453781|-6.54600418410042|-3.18493975903614|-6.57025157232704|-6.57088050314465|-6.65164718384697|-6.67189765458422|-6.65062699256111|-6.66425531914894|-6.68046908315565|-6.67335463258786|-4.99841151385928|-6.66975531914894|-6.68621794871795|-3.49058103975535|-5.03974331550802|-6.8165848452508|-6.83853161843516|-3.82505629477994|-4.94354525862069|-6.47322368421053	0.0551492	-6.82262	-2.65037	QTS000024_QTD000429_ENSG00000172543_chr11:65894185:T:C	Quach_2016	monocyte	monocyte	Influenza_6h	monocyte_Influenza_6h	ge	eQTL_catalogue
QTS000024_QTD000429	chr6:122400365:A:G	cd	chr6_122522148_CA_C	ENSG00000111897	SERINC1	0.406473	0.0668406	6.8e-09	0.899168	0.937582	chr6:122522148:CA:C	6	122522148	49	8.10114	1.12275	8.46962809917355|12.2301646090535|8.49067010309278|7.86748071979435|8.03291989664083|7.99572538860104|7.96542635658915|8.52302325581395|7.49392764857881|8.04989637305699|8.06851948051948|8.04917098445596|8.62619469026549|8.026328125|8.03808785529716|8.03795865633075|7.98585492227979|7.42907692307692|8.04067357512953|7.97505128205128|7.96263427109974|8.01989664082687|7.99958762886598|7.91760204081633|8.01453608247423|7.38040712468193|7.44079326923077|6.88035353535353|6.88326424870466|6.83523076923077|7.19343434343434|7.30058673469388|7.33110256410256|6.90567357512953|9.75129963898917|10.1324060150376|7.37889460154242|7.69194300518135|10.0116502463054|10.2643181818182|10.0775280898876|10.0775280898876|7.347|8.91233333333333|8.81879120879121|6.63817518248175|6.805|6.78543209876543|6.80264851485149	0.0229132	6.78888	10.2379	QTS000024_QTD000429_ENSG00000111897_chr6:122522148:CA:C	Quach_2016	monocyte	monocyte	Influenza_6h	monocyte_Influenza_6h	ge	eQTL_catalogue
QTS000024_QTD000429	chr1:25386842:AACACAC:A	cd	chr1_25235176_G_A	ENSG00000187010	RHD	-1.21001	0.0966733	2.29e-26	0.999118	0.95365	chr1:25235176:G:A	1	25235176	10	15.9022	2.09161	17.0184247538678|18.878199718706|11.4143866943867|15.33|15.8066225165563|17.0011844331641|16.9467652173913|16.4879695431472|16.6129048414023|13.5259061488673	0.209161	11.8895	18.4598	QTS000024_QTD000429_ENSG00000187010_chr1:25235176:G:A	Quach_2016	monocyte	monocyte	Influenza_6h	monocyte_Influenza_6h	ge	eQTL_catalogue
QTS000024_QTD000429	chr9:114801407:T:G	cd	chr9_114802595_T_C	ENSG00000181634	TNFSF15	-0.605698	0.0987396	5.16e-09	0.979879	1	chr9:114802595:T:C	9	114802595	20	-5.4415	0.687158	-5.07691674290942|-5.24168652612282|-4.94118699186992|-4.36158586688578|-4.7165785609398|-4.96881050041017|-4.92178193653377|-4.93703125|-4.93703125|-5.19169098712446|-4.69565317035905|-6.09073543457498|-6.51334975369458|-5.53398294762485|-6.06245901639344|-5.918998998999|-5.48996551724138|-6.03854657113613|-6.69213936430318|-6.49980984340045	0.0343579	-6.60721	-4.52027	QTS000024_QTD000429_ENSG00000181634_chr9:114802595:T:C	Quach_2016	monocyte	monocyte	Influenza_6h	monocyte_Influenza_6h	ge	eQTL_catalogue
QTS000024_QTD000429	chr6:122400365:A:G	ibd	chr6_122522148_CA_C	ENSG00000111897	SERINC1	0.406473	0.0668406	6.8e-09	0.930283	1	chr6:122522148:CA:C	6	122522148	49	8.21438	1.37522	8.83469827586207|12.6465106382979|8.31914141414141|7.72840909090909|7.87022784810127|7.83337563451777|7.82390862944162|8.37159898477157|7.36078680203046|7.88644670050761|7.90427480916031|7.86577215189873|7.57585492227979|7.84251908396947|7.85540404040404|7.87516455696202|7.82370558375634|7.33503797468354|7.91760204081633|7.89408629441624|7.882|7.87741116751269|7.8978117048346|7.89745547073791|7.95304347826087|7.39923469387755|7.01897959183674|7.02221649484536|6.97359580052493|6.88821705426357|7.17531486146096|7.37585051546392|7.42631168831169|6.92361038961039|10.5512109375|11.2770711297071|7.4944908616188|7.75219321148825|9.3227752293578|10.585078125|11.3054621848739|11.3054621848739|7.63324675324675|10.3275965665236|10.2885897435897|6.83781954887218|7.17812010443864|7.15651041666667|7.21330708661417	0.0280658	6.8953	11.3055	QTS000024_QTD000429_ENSG00000111897_chr6:122522148:CA:C	Quach_2016	monocyte	monocyte	Influenza_6h	monocyte_Influenza_6h	ge	eQTL_catalogue
QTS000024_QTD000429	chr16:23853849:T:C	cd	chr16_23853849_T_C	ENSG00000166501	PRKCB	0.675498	0.0926641	9.03e-12	0.972955	1	chr16:23853849:T:C	16	23853849	31	15.1244	1.70568	18.3037685459941|11.9467246376812|16.5389821882952|16.5811734693878|15.9042239185751|11.7652151898734|12.6747783251232|12.8031358024691|13.0659158415842|16.8090452261307|16.1912406947891|13.1455860349127|14.5374031890661|15.321564792176|14.3602721088435|14.2316818181818|14.1672850678733|15.2304096385542|14.2473755656109|14.6891333333333|14.8809245742092|14.8483902439024|15.0235491071429|14.9583777777778|14.8788105726872|16.1940469208211|16.0530690537084|16.3612362637363|17.7679452054795|17.6868032786885|17.6868032786885	0.0550218	11.9013	17.9019	QTS000024_QTD000429_ENSG00000166501_chr16:23853849:T:C	Quach_2016	monocyte	monocyte	Influenza_6h	monocyte_Influenza_6h	ge	eQTL_catalogue
QTS000024_QTD000429	chr11:1852991:C:T	cd	chr11_1852991_C_T	ENSG00000130592	LSP1	0.547918	0.05672	4.24e-18	0.999686	1	chr11:1852991:C:T	11	1852991	12	4.80307	1.40001	3.76386740331492|3.87838768115942|8.96756137479542|3.76727436823105|4.79689781021898|5.12718808193669|4.92415730337079|5.11741635687732|4.46298372513562|4.1976523297491|4.45034358047016|4.18313725490196	0.116668	3.7648	7.91146	QTS000024_QTD000429_ENSG00000130592_chr11:1852991:C:T	Quach_2016	monocyte	monocyte	Influenza_6h	monocyte_Influenza_6h	ge	eQTL_catalogue
QTS000024_QTD000429	chr5:96970610:A:AT	ibd	chr5_96916728_G_A	ENSG00000164308	ERAP2	1.14707	0.03938	1.25e-70	0.923819	1	chr5:96916728:G:A	5	96916728	280	22.1688	2.44703	18.3654621848739|17.6049372384937|18.2129707112971|18.0017291666667|19.1863850687623|19.9353333333333|19.8058823529412|23.0020316027088|25.0361990950226|21.7682773109244|25.0389140271493|25.0389140271493|24.0564270152505|25.0389140271493|22.0398866213152|24.1670305676856|25.0418552036199|24.929054054054|24.9853273137698|24.9853273137698|24.741309255079|20.0400398406375|24.9853273137698|22.909865470852|24.9853273137698|25.0418552036199|24.2730263157895|25.1122727272727|20.0248780487805|22.1895878524946|24.9986425339366|25.0553287981859|25.0553287981859|25.1090909090909|25.0521541950113|25.0256235827664|23.256050955414|24.4388392857143|21.3956483516484|24.558407079646|24.5041942604857|24.4502202643172|25.0091722595078|19.3636882129278|25.106546275395|25.0472035794183|24.9921875|25.0480984340045|25.0091722595078|21.7571076233184|24.9921875|22.9475409836066|21.6027901785714|25.1056053811659|25.0494407158837|21.4860975609756|24.8828888888889|24.6563876651982|19.2632958801498|24.9309576837416|24.9309576837416|19.4457466918715|21.5303333333333|24.9309576837416|24.9866071428571|22.6830227272727|24.9533482142857|24.9868303571429|19.4842803030303|19.4842803030303|21.6265178571429|24.9848214285714|24.9533482142857|24.9533482142857|25.0407158836689|18.4572159090909|24.9533482142857|24.9837053571429|24.8726666666667|24.8726666666667|21.1338926174497|19.4133962264151|21.5754788418708|24.9837053571429|23.1262396694215|24.6035164835165|24.9289532293987|24.8424444444444|24.9289532293987|24.9845982142857|24.8735555555556|24.8735555555556|20.8835758835759|19.5239089184061|23.3930735930736|24.8424444444444|21.5524721603563|25.1781531531532|25.1781531531532|25.2085585585586|25.2654627539503|25.2654627539503|25.2085585585586|25.0393736017897|25.0393736017897|24.9834821428571|19.3770244821092|24.928285077951|19.4861742424242|24.0705376344086|21.6239732142857|25.0959641255605|18.4542884615385|25.0398210290828|24.9533482142857|25.0959641255605|25.0959641255605|25.0398210290828|24.3851851851852|19.3760828625235|25.1525842696629|21.7666966292135|24.3825708061002|25.0932735426009|25.1496629213483|24.8702222222222|19.5100569259962|25.1986486486486|19.5100569259962|21.6837429111531|21.7248106060606|19.5471482889734|19.4366729678639|19.5475285171103|19.5475285171103|21.746202247191|21.7611235955056|21.9585034013605|19.5939047619048|20.6472138228942|25.813856812933|21.2685810810811|19.7001915708812|24.8966367713004|24.1912854030501|25.6041570438799|19.6911877394636|19.6535372848948|19.7660305343511|24.2353711790393|19.6535372848948|21.3933333333333|24.6560975609756|21.9092664092664|21.8670520231214|21.6583969465649|21.6583969465649|19.200936329588|21.6583969465649|21.5977142857143|21.6998087954111|24.6977628635347|21.5760456273764|19.165046728972|21.5779467680608|19.0561338289963|21.5366223908918|19.0357777777778|21.7005736137667|21.7013384321224|21.7005736137667|19.1266791044776|21.6179047619048|18.6398181818182|21.7421455938697|21.7185823754789|21.2592307692308|21.6194285714286|21.3920152091255|24.5613333333333|21.5944761904762|23.8738660907127|24.6419642857143|16.8538576779026|19.1983146067416|19.1846441947566|19.8616737288136|24.1349344978166|20.4027922077922|18.5726449275362|21.5396584440228|21.1385474860335|21.2175700934579|20.5361437908497|21.580608365019|22.7871743486974|24.2934210526316|21.5944761904762|21.6356870229008|21.7083969465649|21.6770554493308|21.5125237191651|21.6668571428571|21.1392789373814|19.1497206703911|21.5035916824197|20.4634273318872|20.072|20.508347826087|16.7077049180328|24.1285403050109|20.0566593886463|24.0754347826087|19.930611814346|19.2119626168224|20.5711111111111|21.4549056603774|21.4954631379962|21.700572519084|24.0771739130435|21.5770398481973|20.622962962963|21.5770398481973|21.5536121673004|21.5770398481973|19.1432029795158|21.542803030303|21.5136622390892|23.9215982721382|20.4923376623377|20.3495268817204|21.1671052631579|18.2535424354244|20.7001838235294|24.3511111111111|22.4827868852459|20.3672570194384|21.1676691729323|21.2877126654064|21.2075329566855|21.1402234636871|20.236008583691|18.8666666666667|20.1507905982906|18.1271009174312|19.616261682243|24.2734513274336|21.218691588785|17.1483579335793|24.0563192904656|17.9238859180036|19.6136041666667|21.4599243856333|19.0774674115456|21.6163147792706|16.4514392523364|21.3001893939394|14.7854929577465|19.2832706766917|25.1427272727273|19.2493457943925|19.2493457943925|24.863595505618|20.6640217391304|21.1588235294118|24.6712359550562|21.5655769230769|20.5391067538126|24.6850446428571|20.6247252747253|24.6850446428571|21.2460377358491|23.937012987013|21.2096226415094|16.5028813559322|21.4434285714286|21.3035781544256|20.610715835141|16.4069379014989|16.1664314516129	0.00873939	17.141	25.1787	QTS000024_QTD000429_ENSG00000164308_chr5:96916728:G:A	Quach_2016	monocyte	monocyte	Influenza_6h	monocyte_Influenza_6h	ge	eQTL_catalogue
QTS000024_QTD000429	chr10:102465559:C:G	uc	chr10_102580094_T_C	ENSG00000171206	TRIM8	0.419281	0.0826663	9.61e-07	0.875092	1	chr10:102580094:T:C	10	102580094	114	8.03371	0.446384	9.16316513761468|8.56290909090909|9.35477958236659|6.0259100204499|8.04919908466819|8.02986301369863|8.05022883295194|8.06873853211009|8.05022883295194|8.0310502283105|8.04860411899313|8.22|8.16006880733945|8.07165532879819|8.12657534246575|8.11625287356322|7.83672811059908|7.82873563218391|7.80077981651376|7.86880184331797|7.81871264367816|7.88212962962963|7.88263888888889|7.80075688073395|7.79086956521739|8.48200460829493|8.50919908466819|8.51793577981651|8.53909090909091|8.1496644295302|8.03814569536424|8.1496644295302|7.6395067264574|7.63910313901345|7.55882222222222|7.62342281879195|7.71308390022676|7.61890380313199|7.55882222222222|7.60187082405345|7.10298056155507|8.1964989059081|7.23267699115044|8.10058315334773|8.08265086206897|8.10552915766739|8.03832618025751|8.07297413793103|8.03832618025751|7.88694805194805|8.07140086206897|8.07140086206897|7.8267311827957|7.79648822269807|8.03678111587983|8.02483940042826|7.82384120171674|8.79083870967742|9.07769058295964|7.77379530916844|7.76123404255319|8.80711827956989|7.74475583864119|7.81134903640257|8.89625|7.74802547770701|7.86536637931035|8.95899572649573|8.58539614561028|7.79369658119658|7.6956|7.75048832271762|7.92365750528541|7.91472573839662|7.72488372093023|7.72488372093023|7.64407949790795|7.96061002178649|7.94264830508475|7.62427974947808|7.87751578947368|8.8830720338983|7.80779166666667|7.83960251046025|7.83960251046025|8.90193205944798|7.97291489361702|7.9389406779661|7.77980810234542|7.95762208067941|8.04289699570815|8.74408695652174|7.80927194860814|7.80927194860814|7.75997867803838|8.44203703703704|8.938|8.00852564102564|7.79258547008547|7.82603004291845|8.72928879310345|8.0124625267666|8.02398286937902|8.00634615384615|7.98929637526652|8.1375|7.76935205183585|7.78876068376068|8.86179265658747|7.8091452991453|7.84261802575107|8.26170786516854|7.95770562770563|8.67306413301663	0.00391565	7.50175	8.97977	QTS000024_QTD000429_ENSG00000171206_chr10:102580094:T:C	Quach_2016	monocyte	monocyte	Influenza_6h	monocyte_Influenza_6h	ge	eQTL_catalogue
QTS000024_QTD000429	chr20:50270731:C:T	uc	chr20_50280246_G_A	ENSG00000203999	LINC01270	-0.49676	0.0772337	1.07e-09	0.832295	0.766837	chr20:50280246:G:A	20	50280246	23	-11.7367	1.4896	-8.98086261980831|-10.1123581560284|-10.0245871559633|-14.089376443418|-12.8913301662708|-10.9484382284382|-11.7995249406176|-10.4173333333333|-11.4175650118203|-11.4175177304965|-11.9444786729858|-11.9097115384615|-16.5328080229226|-12.6822126436782|-10.6903216374269|-11.7726843657817|-11.5797391304348|-11.6094202898551|-12.7438260869565|-11.6765597667638|-11.6134011627907|-11.5423342939481|-11.546936416185	0.0647653	-15.1889	-9.55491	QTS000024_QTD000429_ENSG00000203999_chr20:50280246:G:A	Quach_2016	monocyte	monocyte	Influenza_6h	monocyte_Influenza_6h	ge	eQTL_catalogue
QTS000024_QTD000429	chr3:141383991:G:A	cd	chr3_141375927_C_A	ENSG00000177311	ZBTB38	0.51774	0.0629291	3.48e-14	0.986958	0.994426	chr3:141375927:C:A	3	141375927	49	5.72356	1.15279	6.66404172099087|4.65350132625995|6.60173690932312|3.94295685279188|4.17340025094103|6.07482051282051|3.2089364640884|3.44146984924623|4.181875|5.97929234338747|6.02724097788126|5.96096774193548|5.97166965888689|6.01392405063291|5.97592459605027|5.97831541218638|6.01649819494585|4.57843406593407|5.95927167630058|5.92973563218391|5.93867511520737|4.53564965197216|5.98175581395349|4.82745911949686|5.96602088167053|5.94532947976879|5.96293503480278|5.92912343470483|5.94197687861272|5.97666666666667|5.91413318025258|7.5773417721519|5.96032369942197|6.62379746835443|5.94557093425605|6.90040925266904|6.92283928571429|6.57007067137809|4.374924330617|7.81779174147217|7.88379310344827|4.38665094339623|4.36958775029446|5.38193548387097|4.57651644336175|7.83169201520913|4.52253333333333|8.06624060150376|4.48859090909091	0.0235263	3.54177	7.87337	QTS000024_QTD000429_ENSG00000177311_chr3:141375927:C:A	Quach_2016	monocyte	monocyte	Influenza_6h	monocyte_Influenza_6h	ge	eQTL_catalogue
QTS000024_QTD000429	chr9:114801407:T:G	cd	chr9_114802595_T_C	ENSG00000181634	TNFSF15	-0.605698	0.0987396	5.16e-09	0.979879	0.875108	chr9:114802595:T:C	9	114802595	20	-5.4415	0.687158	-5.07691674290942|-5.24168652612282|-4.94118699186992|-4.36158586688578|-4.7165785609398|-4.96881050041017|-4.92178193653377|-4.93703125|-4.93703125|-5.19169098712446|-4.69565317035905|-6.09073543457498|-6.51334975369458|-5.53398294762485|-6.06245901639344|-5.918998998999|-5.48996551724138|-6.03854657113613|-6.69213936430318|-6.49980984340045	0.0343579	-6.60721	-4.52027	QTS000024_QTD000429_ENSG00000181634_chr9:114802595:T:C	Quach_2016	monocyte	monocyte	Influenza_6h	monocyte_Influenza_6h	ge	eQTL_catalogue
QTS000024_QTD000429	chr7:128935743:TCTTAGCTATTGCTC:T	ibd	chr7_128939148_T_C	ENSG00000128604	IRF5	0.60436	0.0605313	5.16e-19	0.983749	0.998935	chr7:128939148:T:C	7	128939148	14	9.29875	1.40044	9.47193043478261|9.08861261261261|9.28626841243863|10.0663305785124|9.8506779661017|10.066157480315|8.2116404886562|9.95650741350906|9.99|9.91567699836868|9.90308319738989|9.90308319738989|9.70897893030794|4.76360759493671	0.100032	5.88422	10.0663	QTS000024_QTD000429_ENSG00000128604_chr7:128939148:T:C	Quach_2016	monocyte	monocyte	Influenza_6h	monocyte_Influenza_6h	ge	eQTL_catalogue
QTS000024_QTD000429	chr5:96970610:A:AT	uc	chr5_96916728_G_A	ENSG00000164308	ERAP2	1.14707	0.03938	1.25e-70	0.851126	0.893721	chr5:96916728:G:A	5	96916728	280	35.1205	3.17712	25.5612865497076|24.6778885630499|25.4555555555556|24.6880857142857|32.2305940594059|34.0275517241379|33.7826086956522|36.786642599278|40.0942028985507|37.4068592057762|40.2443636363636|39.9537906137184|38.7435087719298|40.0985507246377|35.2159057971014|38.1672413793103|40.2490909090909|39.9584837545126|40.1032608695652|40.1032608695652|39.7115942028985|33.2016501650165|39.9584837545126|36.4921428571429|40.2490909090909|40.2490909090909|38.5662020905923|40.4739926739927|34.4483916083916|35.6425087108014|40.4739926739927|40.7726937269373|40.7726937269373|40.6176470588235|40.6176470588235|40.2784671532847|36.512|40.2522058823529|32.3422591362126|37.5013513513513|37.2496644295302|37.2496644295302|37.5137583892617|33.6148514851485|37.074|37.8246621621622|37.8260135135135|37.8260135135135|37.7672297297297|33.1183276450512|37.5721476510067|39.7106382978723|32.5860269360269|37.8280405405405|37.8280405405405|32.4087959866221|37.5748322147651|37.1893687707641|33.616339869281|37.6902356902357|37.8175675675676|34.0622516556291|32.5122483221476|37.8175675675676|37.9457627118644|38.6842248062015|37.7672297297297|37.8179054054054|34.0652317880795|34.1784053156146|32.6218181818182|37.8148648648649|37.6400673400673|37.7672297297297|37.8148648648649|32.4847|37.7672297297297|37.8131756756757|37.433779264214|37.433779264214|32.1321428571429|33.9574257425743|32.7276689189189|37.8131756756757|40.4083032490975|36.4644951140065|37.9427118644068|37.7672297297297|37.9427118644068|38.071768707483|37.814527027027|37.9427118644068|29.8958333333333|34.4117056856187|34.9760517799353|37.7672297297297|33.0275085324232|39.0877622377622|38.9515679442509|38.8631944444444|39.4105633802817|39.2722807017544|39.134965034965|38.7287197231834|38.7287197231834|38.5951724137931|34.2973333333333|38.3315068493151|34.5258389261745|35.5326984126984|33.5208996539792|38.8638888888889|33.6709824561404|38.7294117647059|38.4161512027491|38.8638888888889|38.8638888888889|38.7294117647059|37.0622516556291|34.4103678929766|38.8642361111111|33.749756097561|36.8144736842105|38.591724137931|38.8597222222222|38.1965870307167|34.6188552188552|38.983275261324|34.6188552188552|34.8653495440729|34.9716463414634|34.7358108108108|34.3879598662207|34.6195286195286|34.503355704698|33.8358741258741|33.6239583333333|34.2180212014134|34.9891156462585|32.2961486486486|38.8104166666667|32.9033101045296|35.2174657534247|38.1577319587629|36.5256578947368|38.361937716263|35.2013698630137|35.081228668942|35.3494880546075|36.3927868852459|35.081228668942|32.7585416666667|36.8208609271523|34.4954407294833|34.3909090909091|34.0810810810811|34.183734939759|34.0641196013289|34.2870090634441|34.1530120481928|34.4954407294833|37.6788395904437|34.0810810810811|33.8392739273927|33.9820359281437|33.3947882736156|33.88|34.6423161764706|34.3921212121212|34.3933333333333|34.2882175226586|33.6127868852459|34.0822822822823|32.4427215189873|34.4966565349544|34.4592705167173|36.8493333333333|34.1873493975904|33.4886904761905|37.2141414141414|34.0453453453453|35.6567741935484|37.6778156996587|29.7028382838284|34.0594684385382|34.0352159468439|31.0420860927152|36.3611842105263|31.8448986486486|32.2393081761006|34.0882882882883|33.3864705882353|33.4849557522124|32.2811301369863|33.9862275449102|36.3284345047923|38.0680412371134|34.0453453453453|34.3548484848485|34.470303030303|34.4592705167173|33.8420895522388|34.1594594594595|36.4065359477124|33.4964169381107|33.6550295857988|31.8704054054054|31.0323684210526|31.8710810810811|32.1504731861199|37.5423728813559|31.4587328767123|37.5413559322034|30.5731715210356|33.6996721311475|32.336095890411|33.6423076923077|33.6423076923077|34.0452095808383|37.2912457912458|33.8425595238095|32.197074829932|33.9435820895522|33.9437125748503|33.8425595238095|33.4850162866449|33.7525222551929|33.7431547619048|36.919|31.8769696969697|31.5417666666667|33.0231671554252|31.7096794871795|32.358908045977|37.0202702702703|33.7587692307692|31.7509764309764|33.1211764705882|33.0240469208211|32.927485380117|32.7155619596542|31.3288372093023|32.7303514376997|31.1239933993399|31.2635126582278|30.5078488372093|36.8174496644295|33|29.6946006389776|36.6533783783784|30.5632218844985|29.7928164556962|33.1938596491228|32.4196202531646|33.1238235294118|27.9413333333333|32.6933139534884|24.7004705882353|32.7753993610224|37.2484848484848|32.7974522292994|32.9022364217252|36.881|31.2679276315789|32.2274566473988|36.5956666666667|33.0799410029499|31.0113486842105|36.863|31.4555865921788|36.863|32.6388405797101|34.9965189873418|32.6776162790698|28.2678387096774|32.9175438596491|32.6942196531792|31.3582178217822|28.1692647058824|24.9023291925466	0.0113468	28.1636	40.2817	QTS000024_QTD000429_ENSG00000164308_chr5:96916728:G:A	Quach_2016	monocyte	monocyte	Influenza_6h	monocyte_Influenza_6h	ge	eQTL_catalogue
QTS000024_QTD000429	chr6:122400365:A:G	ibd	chr6_122522148_CA_C	ENSG00000111897	SERINC1	0.406473	0.0668406	6.8e-09	0.930283	0.936988	chr6:122522148:CA:C	6	122522148	49	8.21438	1.37522	8.83469827586207|12.6465106382979|8.31914141414141|7.72840909090909|7.87022784810127|7.83337563451777|7.82390862944162|8.37159898477157|7.36078680203046|7.88644670050761|7.90427480916031|7.86577215189873|7.57585492227979|7.84251908396947|7.85540404040404|7.87516455696202|7.82370558375634|7.33503797468354|7.91760204081633|7.89408629441624|7.882|7.87741116751269|7.8978117048346|7.89745547073791|7.95304347826087|7.39923469387755|7.01897959183674|7.02221649484536|6.97359580052493|6.88821705426357|7.17531486146096|7.37585051546392|7.42631168831169|6.92361038961039|10.5512109375|11.2770711297071|7.4944908616188|7.75219321148825|9.3227752293578|10.585078125|11.3054621848739|11.3054621848739|7.63324675324675|10.3275965665236|10.2885897435897|6.83781954887218|7.17812010443864|7.15651041666667|7.21330708661417	0.0280658	6.8953	11.3055	QTS000024_QTD000429_ENSG00000111897_chr6:122522148:CA:C	Quach_2016	monocyte	monocyte	Influenza_6h	monocyte_Influenza_6h	ge	eQTL_catalogue
QTS000024_QTD000429	chr1:25386842:AACACAC:A	ibd	chr1_25235176_G_A	ENSG00000187010	RHD	-1.21001	0.0966733	2.29e-26	0.991857	0.950871	chr1:25235176:G:A	1	25235176	10	20.5204	3.08359	22.0001818181818|24.3159420289855|14.4102887139108|16.7490136570561|21.0290748898678|22.3779510022272|22.4525115207373|21.7508705357143|22.0645898004435|18.0540172786177	0.308359	14.9365	23.8967	QTS000024_QTD000429_ENSG00000187010_chr1:25235176:G:A	Quach_2016	monocyte	monocyte	Influenza_6h	monocyte_Influenza_6h	ge	eQTL_catalogue
QTS000024_QTD000429	chr11:65879086:C:A	ibd	chr11_65894185_T_C	ENSG00000172543	CTSW	-0.638714	0.0808286	2.48e-13	0.979046	0.978543	chr11:65894185:T:C	11	65894185	30	-10.2166	2.97864	-5.88873931623932|-5.75921276595745|-5.72351694915254|-5.35318658280922|-5.94801192842942|-4.988984375|-12.37749498998|-12.114568627451|-12.2385346534653|-12.219395711501|-12.1750583657588|-6.08867562380038|-12.1709126213592|-12.2195321637427|-12.3944554455446|-12.4666135458167|-12.491497005988|-12.5288|-12.53256|-12.53256|-9.45264112903226|-12.4643538767396|-12.4916167664671|-6.66198443579766|-9.48120724346077|-12.9556592292089|-12.9946028513238|-7.48913827655311|-9.59751046025105|-12.6958709677419	0.099288	-12.9664	-5.25303	QTS000024_QTD000429_ENSG00000172543_chr11:65894185:T:C	Quach_2016	monocyte	monocyte	Influenza_6h	monocyte_Influenza_6h	ge	eQTL_catalogue
QTS000024_QTD000429	chr5:40424324:A:C	ibd	chr5_40426318_G_T	ENSG00000283286	ENSG00000283286	-0.421575	0.0822362	7.47e-07	0.959636	0.999516	chr5:40426318:G:T	5	40426318	93	-2.21011	0.727265	-1.45324263038549|-1.75670857988166|-1.52308203991131|-1.48933430870519|-1.63318407960199|-2.41652360515021|-1.23890987124464|-1.24010309278351|-1.12065217391304|-1.23842060085837|-1.23980240549828|-2.35841480446927|-1.24210300429185|-1.23891267123288|-1.24050730868444|-1.24435941530524|-1.24237972508591|-1.2443766122098|-1.86953389830508|-1.48790855207451|-1.43859797297297|-1.85935756551141|-1.48676818950931|-2.96201854493581|-1.6726686884003|-1.48719120135364|-1.86210970464135|-1.43381729200653|-1.48126475548061|-2.96690883190883|-2.96690883190883|-2.99287769784173|-2.98887293610912|-2.97788117394417|-2.98587517934003|-1.86368776371308|-2.98373476702509|-2.98159742120344|-1.48443507588533|-2.84877723120169|-2.98066618911175|-2.99949140401146|-1.48700345423143|-2.96887223411849|-1.88999152542373|-1.51154106689246|-3.01864710093057|-3.02731514716439|-1.51282203389831|-3.02080945558739|-1.51667799490229|-1.51410517387617|-1.51282203389831|-2.95933333333333|-3.02080945558739|-2.96349262122277|-3.01841690544413|-3.01841690544413|-3.02491744436468|-1.51142252328535|-3.02058064516129|-3.01625626342162|-3.0227474892396|-3.01339055793991|-1.51599320882852|-3.02420674802584|-2.94894774516822|-3.0155476020043|-1.51336440677966|-2.96253164556962|-1.51086294416244|-3.01340243030736|-2.23491955969517|-2.69687142857143|-2.70459885386819|-2.70656876790831|-2.70474212034384|-1.51193548387097|-2.70666666666667|-2.80774031563845|-2.80035075161059|-2.80604017216643|-1.40200677392041|-1.25766717325228|-2.81784737221022|-2.82951763858891|-2.83155619596542|-2.78313400576369|-2.56738505747126|-1.24894601542416|-2.57656565656566|-1.67714163822526|-2.5686690647482	0.00782005	-3.02377	-1.23891	QTS000024_QTD000429_ENSG00000283286_chr5:40426318:G:T	Quach_2016	monocyte	monocyte	Influenza_6h	monocyte_Influenza_6h	ge	eQTL_catalogue
QTS000024_QTD000429	chr16:23853849:T:C	uc	chr16_23853849_T_C	ENSG00000166501	PRKCB	0.675498	0.0926641	9.03e-12	0.955631	1	chr16:23853849:T:C	16	23853849	31	10.2748	1.0716	13.7686830357143|8.65886554621849|11.7325270758123|11.7325270758123|11.282238267148|8.26914590747331|9.01218914185639|9.1129525483304|9.32620141342756|11.6145833333333|11.347947826087|9.2480350877193|10.1300317460317|10.9746409807356|10.0521904761905|9.9238351822504|9.90813291139241|10.9923826086957|9.99577777777778|9.85113263785395|10.6924125874126|10.624502617801|10.0306259314456|10.046671641791|10.037117384844|9.96781588447653|9.807421875|10.0940508474576|10.117472698908|10.0988611544462|10.0674494556765	0.0345678	8.56144	12.2416	QTS000024_QTD000429_ENSG00000166501_chr16:23853849:T:C	Quach_2016	monocyte	monocyte	Influenza_6h	monocyte_Influenza_6h	ge	eQTL_catalogue
QTS000024_QTD000429	chr9:114801407:T:G	ibd	chr9_114802595_T_C	ENSG00000181634	TNFSF15	-0.605698	0.0987396	5.16e-09	0.979881	0.875108	chr9:114802595:T:C	9	114802595	20	-5.7257	0.575365	-5.21529135338346|-5.38989632422243|-5.1990248075278|-4.84753424657534|-5.27420361247947|-5.41285075960679|-5.37677333333333|-5.44775862068965|-5.47758211678832|-5.7823326959847|-5.33559895833333|-6.36427145708583|-6.75458492975734|-5.80997442455243|-6.31201807228916|-6.12120082815735|-5.04357972544879|-6.18412997903564|-6.4553891509434|-6.70996535796767	0.0287683	-6.73339	-4.94066	QTS000024_QTD000429_ENSG00000181634_chr9:114802595:T:C	Quach_2016	monocyte	monocyte	Influenza_6h	monocyte_Influenza_6h	ge	eQTL_catalogue
QTS000024_QTD000429	chr1:25386842:AACACAC:A	ibd	chr1_25235176_G_A	ENSG00000187010	RHD	-1.21001	0.0966733	2.29e-26	0.991857	1	chr1:25235176:G:A	1	25235176	10	20.5204	3.08359	22.0001818181818|24.3159420289855|14.4102887139108|16.7490136570561|21.0290748898678|22.3779510022272|22.4525115207373|21.7508705357143|22.0645898004435|18.0540172786177	0.308359	14.9365	23.8967	QTS000024_QTD000429_ENSG00000187010_chr1:25235176:G:A	Quach_2016	monocyte	monocyte	Influenza_6h	monocyte_Influenza_6h	ge	eQTL_catalogue
QTS000024_QTD000429	chr7:2763876:C:T	ibd	chr7_2825072_C_A	ENSG00000146535	GNA12	0.678646	0.0873931	5.6e-13	0.956564	0.961245	chr7:2825072:C:A	7	2825072	127	-8.15964	1.89605	-10.3075219683656|-7.9804746835443|-8.0904501607717|-8.78136075949367|-8.9913893129771|-8.84786039453718|-9.5123896499239|-8.90151145038168|-8.9154128440367|-9.32633333333333|-8.85911627906977|-8.77103658536585|-10.5779014308426|-8.35414219474498|-8.54622119815668|-8.56720364741641|-8.82142640364188|-8.7814501510574|-9.59190839694656|-8.82447488584475|-9.48182503770739|-9.57737160120846|-9.96066165413534|-9.95413843888071|-6.74444606413994|-8.40658246656761|-9.5085775862069|-8.74343434343434|-8.81523054755043|-9.04030973451327|-9.72685714285714|-9.34372521246459|-10.1274821173104|-7.04063798219585|-8.57470246734398|-11.3526|-10.5041579731744|-8.18524079320113|-9.90017142857143|-9.98684892086331|-8.93684438040346|-10.5996607669617|-7.10636363636364|-7.30767004341534|-5.99430199430199|-6.2028223495702|-8.77866855524079|-9.39893465909091|-9.3243937232525|-9.00730824891462|-9.65744022503516|-8.95868876080692|-9.33147142857143|-8.51306704707561|-9.01476394849785|-9.58059574468085|-8.5807225433526|-10.1612053571429|-9.77857558139535|-10.1543823529412|-6.17412673879444|-9.68660844250364|-4.10536231884058|-10.0325701624815|-8.83485799701046|-5.85986089644513|-9.9508211143695|-9.06602118003026|-8.97907046476762|-8.98387724550898|-8.79937397034596|-8.46399096385542|-8.09806402439024|-9.06602118003026|-9.14596651445967|-7.36538580246914|-10.1431060606061|-9.13206686930091|-10.0697285067873|-10.0829668674699|-10.3392215568862|-8.15938744257274|-9.13512195121951|-10.3320298507463|-10.1196884272997|-10.0479279279279|-10.5454725609756|-10.1692401215805|-6.34974603174603|-8.02056198347107|-8.0605315614618|-8.02066115702479|-8.03953642384106|-6.66233722871452|-8.2630612244898|-4.14574576271187|-8.04049833887043|-4.2077147766323|-8.07101328903654|-6.76626043405676|-7.13210350584307|-4.08697478991597|-4.43466783216783|-4.25609060402685|-4.25850420168067|-4.27042087542088|-4.44434325744308|-4.25609060402685|-4.24896147403685|-8.2462292358804|-9.16212418300654|-9.1336319218241|-4.19243567753002|-4.17364726027397|-9.10725203252033|-4.83103741496599|-9.0786319218241|-7.95147208121827|-3.5256711409396|-7.29754358161648|-5.922|-5.74459935897436|-6.95593548387097|-6.71753918495298|-4.42710743801653|-6.21531400966184|-5.95589984350548	0.0149295	-10.5393	-4.14993	QTS000024_QTD000429_ENSG00000146535_chr7:2825072:C:A	Quach_2016	monocyte	monocyte	Influenza_6h	monocyte_Influenza_6h	ge	eQTL_catalogue
QTS000024_QTD000429	chr5:40424324:A:C	ibd	chr5_40426318_G_T	ENSG00000283286	ENSG00000283286	-0.421575	0.0822362	7.47e-07	0.959636	0.981506	chr5:40426318:G:T	5	40426318	93	-2.21011	0.727265	-1.45324263038549|-1.75670857988166|-1.52308203991131|-1.48933430870519|-1.63318407960199|-2.41652360515021|-1.23890987124464|-1.24010309278351|-1.12065217391304|-1.23842060085837|-1.23980240549828|-2.35841480446927|-1.24210300429185|-1.23891267123288|-1.24050730868444|-1.24435941530524|-1.24237972508591|-1.2443766122098|-1.86953389830508|-1.48790855207451|-1.43859797297297|-1.85935756551141|-1.48676818950931|-2.96201854493581|-1.6726686884003|-1.48719120135364|-1.86210970464135|-1.43381729200653|-1.48126475548061|-2.96690883190883|-2.96690883190883|-2.99287769784173|-2.98887293610912|-2.97788117394417|-2.98587517934003|-1.86368776371308|-2.98373476702509|-2.98159742120344|-1.48443507588533|-2.84877723120169|-2.98066618911175|-2.99949140401146|-1.48700345423143|-2.96887223411849|-1.88999152542373|-1.51154106689246|-3.01864710093057|-3.02731514716439|-1.51282203389831|-3.02080945558739|-1.51667799490229|-1.51410517387617|-1.51282203389831|-2.95933333333333|-3.02080945558739|-2.96349262122277|-3.01841690544413|-3.01841690544413|-3.02491744436468|-1.51142252328535|-3.02058064516129|-3.01625626342162|-3.0227474892396|-3.01339055793991|-1.51599320882852|-3.02420674802584|-2.94894774516822|-3.0155476020043|-1.51336440677966|-2.96253164556962|-1.51086294416244|-3.01340243030736|-2.23491955969517|-2.69687142857143|-2.70459885386819|-2.70656876790831|-2.70474212034384|-1.51193548387097|-2.70666666666667|-2.80774031563845|-2.80035075161059|-2.80604017216643|-1.40200677392041|-1.25766717325228|-2.81784737221022|-2.82951763858891|-2.83155619596542|-2.78313400576369|-2.56738505747126|-1.24894601542416|-2.57656565656566|-1.67714163822526|-2.5686690647482	0.00782005	-3.02377	-1.23891	QTS000024_QTD000429_ENSG00000283286_chr5:40426318:G:T	Quach_2016	monocyte	monocyte	Influenza_6h	monocyte_Influenza_6h	ge	eQTL_catalogue
QTS000024_QTD000429	chr7:2763876:C:T	ibd	chr7_2825072_C_A	ENSG00000146535	GNA12	0.678646	0.0873931	5.6e-13	0.956564	0.923255	chr7:2825072:C:A	7	2825072	127	-8.15964	1.89605	-10.3075219683656|-7.9804746835443|-8.0904501607717|-8.78136075949367|-8.9913893129771|-8.84786039453718|-9.5123896499239|-8.90151145038168|-8.9154128440367|-9.32633333333333|-8.85911627906977|-8.77103658536585|-10.5779014308426|-8.35414219474498|-8.54622119815668|-8.56720364741641|-8.82142640364188|-8.7814501510574|-9.59190839694656|-8.82447488584475|-9.48182503770739|-9.57737160120846|-9.96066165413534|-9.95413843888071|-6.74444606413994|-8.40658246656761|-9.5085775862069|-8.74343434343434|-8.81523054755043|-9.04030973451327|-9.72685714285714|-9.34372521246459|-10.1274821173104|-7.04063798219585|-8.57470246734398|-11.3526|-10.5041579731744|-8.18524079320113|-9.90017142857143|-9.98684892086331|-8.93684438040346|-10.5996607669617|-7.10636363636364|-7.30767004341534|-5.99430199430199|-6.2028223495702|-8.77866855524079|-9.39893465909091|-9.3243937232525|-9.00730824891462|-9.65744022503516|-8.95868876080692|-9.33147142857143|-8.51306704707561|-9.01476394849785|-9.58059574468085|-8.5807225433526|-10.1612053571429|-9.77857558139535|-10.1543823529412|-6.17412673879444|-9.68660844250364|-4.10536231884058|-10.0325701624815|-8.83485799701046|-5.85986089644513|-9.9508211143695|-9.06602118003026|-8.97907046476762|-8.98387724550898|-8.79937397034596|-8.46399096385542|-8.09806402439024|-9.06602118003026|-9.14596651445967|-7.36538580246914|-10.1431060606061|-9.13206686930091|-10.0697285067873|-10.0829668674699|-10.3392215568862|-8.15938744257274|-9.13512195121951|-10.3320298507463|-10.1196884272997|-10.0479279279279|-10.5454725609756|-10.1692401215805|-6.34974603174603|-8.02056198347107|-8.0605315614618|-8.02066115702479|-8.03953642384106|-6.66233722871452|-8.2630612244898|-4.14574576271187|-8.04049833887043|-4.2077147766323|-8.07101328903654|-6.76626043405676|-7.13210350584307|-4.08697478991597|-4.43466783216783|-4.25609060402685|-4.25850420168067|-4.27042087542088|-4.44434325744308|-4.25609060402685|-4.24896147403685|-8.2462292358804|-9.16212418300654|-9.1336319218241|-4.19243567753002|-4.17364726027397|-9.10725203252033|-4.83103741496599|-9.0786319218241|-7.95147208121827|-3.5256711409396|-7.29754358161648|-5.922|-5.74459935897436|-6.95593548387097|-6.71753918495298|-4.42710743801653|-6.21531400966184|-5.95589984350548	0.0149295	-10.5393	-4.14993	QTS000024_QTD000429_ENSG00000146535_chr7:2825072:C:A	Quach_2016	monocyte	monocyte	Influenza_6h	monocyte_Influenza_6h	ge	eQTL_catalogue
QTS000024_QTD000429	chr10:102465559:C:G	uc	chr10_102580094_T_C	ENSG00000171206	TRIM8	0.419281	0.0826663	9.61e-07	0.875092	0.695633	chr10:102580094:T:C	10	102580094	114	8.03371	0.446384	9.16316513761468|8.56290909090909|9.35477958236659|6.0259100204499|8.04919908466819|8.02986301369863|8.05022883295194|8.06873853211009|8.05022883295194|8.0310502283105|8.04860411899313|8.22|8.16006880733945|8.07165532879819|8.12657534246575|8.11625287356322|7.83672811059908|7.82873563218391|7.80077981651376|7.86880184331797|7.81871264367816|7.88212962962963|7.88263888888889|7.80075688073395|7.79086956521739|8.48200460829493|8.50919908466819|8.51793577981651|8.53909090909091|8.1496644295302|8.03814569536424|8.1496644295302|7.6395067264574|7.63910313901345|7.55882222222222|7.62342281879195|7.71308390022676|7.61890380313199|7.55882222222222|7.60187082405345|7.10298056155507|8.1964989059081|7.23267699115044|8.10058315334773|8.08265086206897|8.10552915766739|8.03832618025751|8.07297413793103|8.03832618025751|7.88694805194805|8.07140086206897|8.07140086206897|7.8267311827957|7.79648822269807|8.03678111587983|8.02483940042826|7.82384120171674|8.79083870967742|9.07769058295964|7.77379530916844|7.76123404255319|8.80711827956989|7.74475583864119|7.81134903640257|8.89625|7.74802547770701|7.86536637931035|8.95899572649573|8.58539614561028|7.79369658119658|7.6956|7.75048832271762|7.92365750528541|7.91472573839662|7.72488372093023|7.72488372093023|7.64407949790795|7.96061002178649|7.94264830508475|7.62427974947808|7.87751578947368|8.8830720338983|7.80779166666667|7.83960251046025|7.83960251046025|8.90193205944798|7.97291489361702|7.9389406779661|7.77980810234542|7.95762208067941|8.04289699570815|8.74408695652174|7.80927194860814|7.80927194860814|7.75997867803838|8.44203703703704|8.938|8.00852564102564|7.79258547008547|7.82603004291845|8.72928879310345|8.0124625267666|8.02398286937902|8.00634615384615|7.98929637526652|8.1375|7.76935205183585|7.78876068376068|8.86179265658747|7.8091452991453|7.84261802575107|8.26170786516854|7.95770562770563|8.67306413301663	0.00391565	7.50175	8.97977	QTS000024_QTD000429_ENSG00000171206_chr10:102580094:T:C	Quach_2016	monocyte	monocyte	Influenza_6h	monocyte_Influenza_6h	ge	eQTL_catalogue
QTS000024_QTD000429	chr6:159049210:G:T	cd	chr6_159047431_CTG_C	ENSG00000285492	ENSG00000285492	0.420985	0.0808176	5.08e-07	0.830277	1	chr6:159047431:CTG:C	6	159047431	18	-3.79504	0.700785	-4.42951425554382|-4.49290288153682|-4.171|-4.1826012793177|-4.46893390191898|-4.7105549132948|-3.02122350674374|-2.18496585365854|-3.04881438289602|-3.54058091286307|-3.5175826446281|-2.59059847660501|-3.89165975103734|-3.70189049586777|-3.95402051282051|-3.9785036119711|-3.97923553719008|-4.44619393939394	0.0389325	-4.61805	-2.35736	QTS000024_QTD000429_ENSG00000285492_chr6:159047431:CTG:C	Quach_2016	monocyte	monocyte	Influenza_6h	monocyte_Influenza_6h	ge	eQTL_catalogue
QTS000024_QTD000429	chr3:141383991:G:A	cd	chr3_141375927_C_A	ENSG00000177311	ZBTB38	0.51774	0.0629291	3.48e-14	0.986958	1	chr3:141375927:C:A	3	141375927	49	5.72356	1.15279	6.66404172099087|4.65350132625995|6.60173690932312|3.94295685279188|4.17340025094103|6.07482051282051|3.2089364640884|3.44146984924623|4.181875|5.97929234338747|6.02724097788126|5.96096774193548|5.97166965888689|6.01392405063291|5.97592459605027|5.97831541218638|6.01649819494585|4.57843406593407|5.95927167630058|5.92973563218391|5.93867511520737|4.53564965197216|5.98175581395349|4.82745911949686|5.96602088167053|5.94532947976879|5.96293503480278|5.92912343470483|5.94197687861272|5.97666666666667|5.91413318025258|7.5773417721519|5.96032369942197|6.62379746835443|5.94557093425605|6.90040925266904|6.92283928571429|6.57007067137809|4.374924330617|7.81779174147217|7.88379310344827|4.38665094339623|4.36958775029446|5.38193548387097|4.57651644336175|7.83169201520913|4.52253333333333|8.06624060150376|4.48859090909091	0.0235263	3.54177	7.87337	QTS000024_QTD000429_ENSG00000177311_chr3:141375927:C:A	Quach_2016	monocyte	monocyte	Influenza_6h	monocyte_Influenza_6h	ge	eQTL_catalogue
QTS000024_QTD000429	chr11:1852991:C:T	ibd	chr11_1852991_C_T	ENSG00000283787	PRR33	0.451273	0.0641057	3.76e-11	0.999651	1	chr11:1852991:C:T	11	1852991	12	5.21469	1.2507	3.18417406749556|3.55901023890785|7.64869491525424|3.51449915110357|5.7614089347079|5.89511304347826|5.64001757469244|5.89344347826087|5.27862244897959|5.49358928571429|5.39440766550523|5.31325301204819	0.104225	3.27501	7.16646	QTS000024_QTD000429_ENSG00000283787_chr11:1852991:C:T	Quach_2016	monocyte	monocyte	Influenza_6h	monocyte_Influenza_6h	ge	eQTL_catalogue
QTS000024_QTD000429	chr11:1852991:C:T	uc	chr11_1852991_C_T	ENSG00000283787	PRR33	0.451273	0.0641057	3.76e-11	0.99597	1	chr11:1852991:C:T	11	1852991	12	4.46265	1.11068	2.69577443609023|3.03136627906977|6.76571214392804|2.99138728323699|4.89509489051095|4.95568713450292|4.75432592592593|4.97610866372981|4.45312769010043|4.76962790697674|4.6214776119403|4.64210526315789	0.0925566	2.77707	6.27357	QTS000024_QTD000429_ENSG00000283787_chr11:1852991:C:T	Quach_2016	monocyte	monocyte	Influenza_6h	monocyte_Influenza_6h	ge	eQTL_catalogue
QTS000024_QTD000429	chr5:40424324:A:C	cd	chr5_40426318_G_T	ENSG00000283286	ENSG00000283286	-0.421575	0.0822362	7.47e-07	0.96795	0.999516	chr5:40426318:G:T	5	40426318	93	-1.2155	0.447402	-0.823047945205479|-0.992507312996239|-0.860789473684211|-0.846184538653367|-0.933722064201544|-1.36662621359223|-0.629450501526385|-0.630065473592318|-0.629481029219363|-0.628927637314734|-0.628540940766551|-1.35905432595573|-0.631348167539267|-0.629699738903394|-0.62972937581842|-0.630583877995643|-0.630122004357298|-0.630867480383609|-0.945990566037736|-0.751591103507271|-0.72821718683198|-0.942425021422451|-0.751329628046174|-1.68195625759417|-0.939629471890971|-0.751543394613083|-0.944606164383562|-0.747707358570821|-0.750119555935098|-1.67965322580645|-1.68033077853973|-1.69454175152749|-1.69454619454619|-1.68903775883069|-1.68924918831169|-0.944194100042753|-1.68856389452333|-1.68924918831169|-0.750763326226013|-1.64388077858881|-1.68872159090909|-1.69732063234698|-0.75424879544459|-1.68669505271695|-0.952665527552328|-0.760924978687127|-1.70661675435047|-1.71077079107505|-0.76124946695096|-1.70661675435047|-0.762224594363792|-0.760924978687127|-0.760924978687127|-1.70179580306699|-1.70730769230769|-1.70248284214776|-1.70526507486847|-1.70526507486847|-1.71010957792208|-0.761189765458422|-1.70457524271845|-1.70526507486847|-1.70595546558704|-1.70417475728155|-0.761877133105802|-1.70762869882448|-1.6658633238981|-1.70348564496563|-0.761847269624573|-1.70210909090909|-0.76090328078398|-1.70609065155807|-1.1122798145807|-1.52982982171799|-1.52982982171799|-1.52846682847896|-1.52805341966815|-0.759837883959044|-1.52742718446602|-1.58397005261028|-1.58320113314448|-1.58429323612799|-0.705183134582623|-0.701606612971598|-1.5942932790224|-1.60154849225754|-1.59634443541836|-1.56968305566843|-1.45040584415584|-0.625276705276705|-1.45403908794788|-0.842524646378054|-1.45022339561332	0.00481077	-1.70753	-0.629085	QTS000024_QTD000429_ENSG00000283286_chr5:40426318:G:T	Quach_2016	monocyte	monocyte	Influenza_6h	monocyte_Influenza_6h	ge	eQTL_catalogue
QTS000024_QTD000429	chr6:159049210:G:T	cd	chr6_159047431_CTG_C	ENSG00000288845	ENSG00000288845	0.810429	0.0756952	4.43e-21	0.876484	0.667256	chr6:159047431:CTG:C	6	159047431	18	-7.52814	1.20702	-8.52647307286167|-8.64918890074706|-8.26877659574468|-8.28985074626866|-8.60534115138593|-9.19193063583815|-5.87175337186898|-5.31188292682927|-5.69801749271137|-6.45988589211618|-6.42051652892562|-6.41618063112078|-7.84592323651452|-7.66627066115702|-7.67866666666667|-7.72621259029928|-7.73165289256198|-9.14795151515152	0.0670565	-9.17324	-5.47599	QTS000024_QTD000429_ENSG00000288845_chr6:159047431:CTG:C	Quach_2016	monocyte	monocyte	Influenza_6h	monocyte_Influenza_6h	ge	eQTL_catalogue
QTS000024_QTD000429	chr11:65879086:C:A	cd	chr11_65894185_T_C	ENSG00000172543	CTSW	-0.638714	0.0808286	2.48e-13	0.977965	0.978543	chr11:65894185:T:C	11	65894185	30	-5.39665	1.65447	-2.95700643776824|-2.89191239316239|-2.88621794871795|-2.69922832980973|-2.96516352824579|-2.52157946692991|-6.64125806451613|-6.5104636459431|-6.59600853788687|-6.58461134453781|-6.54600418410042|-3.18493975903614|-6.57025157232704|-6.57088050314465|-6.65164718384697|-6.67189765458422|-6.65062699256111|-6.66425531914894|-6.68046908315565|-6.67335463258786|-4.99841151385928|-6.66975531914894|-6.68621794871795|-3.49058103975535|-5.03974331550802|-6.8165848452508|-6.83853161843516|-3.82505629477994|-4.94354525862069|-6.47322368421053	0.0551492	-6.82262	-2.65037	QTS000024_QTD000429_ENSG00000172543_chr11:65894185:T:C	Quach_2016	monocyte	monocyte	Influenza_6h	monocyte_Influenza_6h	ge	eQTL_catalogue
QTS000024_QTD000429	chr11:1852991:C:T	ibd	chr11_1852991_C_T	ENSG00000130592	LSP1	0.547918	0.05672	4.24e-18	0.999668	1	chr11:1852991:C:T	11	1852991	12	4.62789	1.52959	3.63015985790409|3.65336177474403|9.28674576271187|3.54341256366723|4.51666666666667|4.78834782608696|4.62126537785589|4.78812173913043|4.19732993197279|4.18266071428571|4.28752613240418|4.03913941480207	0.127466	3.56727	8.04969	QTS000024_QTD000429_ENSG00000130592_chr11:1852991:C:T	Quach_2016	monocyte	monocyte	Influenza_6h	monocyte_Influenza_6h	ge	eQTL_catalogue
QTS000024_QTD000429	chr6:122400365:A:G	cd	chr6_122522148_CA_C	ENSG00000111897	SERINC1	0.406473	0.0668406	6.8e-09	0.899168	0.936988	chr6:122522148:CA:C	6	122522148	49	8.10114	1.12275	8.46962809917355|12.2301646090535|8.49067010309278|7.86748071979435|8.03291989664083|7.99572538860104|7.96542635658915|8.52302325581395|7.49392764857881|8.04989637305699|8.06851948051948|8.04917098445596|8.62619469026549|8.026328125|8.03808785529716|8.03795865633075|7.98585492227979|7.42907692307692|8.04067357512953|7.97505128205128|7.96263427109974|8.01989664082687|7.99958762886598|7.91760204081633|8.01453608247423|7.38040712468193|7.44079326923077|6.88035353535353|6.88326424870466|6.83523076923077|7.19343434343434|7.30058673469388|7.33110256410256|6.90567357512953|9.75129963898917|10.1324060150376|7.37889460154242|7.69194300518135|10.0116502463054|10.2643181818182|10.0775280898876|10.0775280898876|7.347|8.91233333333333|8.81879120879121|6.63817518248175|6.805|6.78543209876543|6.80264851485149	0.0229132	6.78888	10.2379	QTS000024_QTD000429_ENSG00000111897_chr6:122522148:CA:C	Quach_2016	monocyte	monocyte	Influenza_6h	monocyte_Influenza_6h	ge	eQTL_catalogue
QTS000024_QTD000429	chr5:96970610:A:AT	ibd	chr5_96916728_G_A	ENSG00000164308	ERAP2	1.14707	0.03938	1.25e-70	0.923819	0.893721	chr5:96916728:G:A	5	96916728	280	22.1688	2.44703	18.3654621848739|17.6049372384937|18.2129707112971|18.0017291666667|19.1863850687623|19.9353333333333|19.8058823529412|23.0020316027088|25.0361990950226|21.7682773109244|25.0389140271493|25.0389140271493|24.0564270152505|25.0389140271493|22.0398866213152|24.1670305676856|25.0418552036199|24.929054054054|24.9853273137698|24.9853273137698|24.741309255079|20.0400398406375|24.9853273137698|22.909865470852|24.9853273137698|25.0418552036199|24.2730263157895|25.1122727272727|20.0248780487805|22.1895878524946|24.9986425339366|25.0553287981859|25.0553287981859|25.1090909090909|25.0521541950113|25.0256235827664|23.256050955414|24.4388392857143|21.3956483516484|24.558407079646|24.5041942604857|24.4502202643172|25.0091722595078|19.3636882129278|25.106546275395|25.0472035794183|24.9921875|25.0480984340045|25.0091722595078|21.7571076233184|24.9921875|22.9475409836066|21.6027901785714|25.1056053811659|25.0494407158837|21.4860975609756|24.8828888888889|24.6563876651982|19.2632958801498|24.9309576837416|24.9309576837416|19.4457466918715|21.5303333333333|24.9309576837416|24.9866071428571|22.6830227272727|24.9533482142857|24.9868303571429|19.4842803030303|19.4842803030303|21.6265178571429|24.9848214285714|24.9533482142857|24.9533482142857|25.0407158836689|18.4572159090909|24.9533482142857|24.9837053571429|24.8726666666667|24.8726666666667|21.1338926174497|19.4133962264151|21.5754788418708|24.9837053571429|23.1262396694215|24.6035164835165|24.9289532293987|24.8424444444444|24.9289532293987|24.9845982142857|24.8735555555556|24.8735555555556|20.8835758835759|19.5239089184061|23.3930735930736|24.8424444444444|21.5524721603563|25.1781531531532|25.1781531531532|25.2085585585586|25.2654627539503|25.2654627539503|25.2085585585586|25.0393736017897|25.0393736017897|24.9834821428571|19.3770244821092|24.928285077951|19.4861742424242|24.0705376344086|21.6239732142857|25.0959641255605|18.4542884615385|25.0398210290828|24.9533482142857|25.0959641255605|25.0959641255605|25.0398210290828|24.3851851851852|19.3760828625235|25.1525842696629|21.7666966292135|24.3825708061002|25.0932735426009|25.1496629213483|24.8702222222222|19.5100569259962|25.1986486486486|19.5100569259962|21.6837429111531|21.7248106060606|19.5471482889734|19.4366729678639|19.5475285171103|19.5475285171103|21.746202247191|21.7611235955056|21.9585034013605|19.5939047619048|20.6472138228942|25.813856812933|21.2685810810811|19.7001915708812|24.8966367713004|24.1912854030501|25.6041570438799|19.6911877394636|19.6535372848948|19.7660305343511|24.2353711790393|19.6535372848948|21.3933333333333|24.6560975609756|21.9092664092664|21.8670520231214|21.6583969465649|21.6583969465649|19.200936329588|21.6583969465649|21.5977142857143|21.6998087954111|24.6977628635347|21.5760456273764|19.165046728972|21.5779467680608|19.0561338289963|21.5366223908918|19.0357777777778|21.7005736137667|21.7013384321224|21.7005736137667|19.1266791044776|21.6179047619048|18.6398181818182|21.7421455938697|21.7185823754789|21.2592307692308|21.6194285714286|21.3920152091255|24.5613333333333|21.5944761904762|23.8738660907127|24.6419642857143|16.8538576779026|19.1983146067416|19.1846441947566|19.8616737288136|24.1349344978166|20.4027922077922|18.5726449275362|21.5396584440228|21.1385474860335|21.2175700934579|20.5361437908497|21.580608365019|22.7871743486974|24.2934210526316|21.5944761904762|21.6356870229008|21.7083969465649|21.6770554493308|21.5125237191651|21.6668571428571|21.1392789373814|19.1497206703911|21.5035916824197|20.4634273318872|20.072|20.508347826087|16.7077049180328|24.1285403050109|20.0566593886463|24.0754347826087|19.930611814346|19.2119626168224|20.5711111111111|21.4549056603774|21.4954631379962|21.700572519084|24.0771739130435|21.5770398481973|20.622962962963|21.5770398481973|21.5536121673004|21.5770398481973|19.1432029795158|21.542803030303|21.5136622390892|23.9215982721382|20.4923376623377|20.3495268817204|21.1671052631579|18.2535424354244|20.7001838235294|24.3511111111111|22.4827868852459|20.3672570194384|21.1676691729323|21.2877126654064|21.2075329566855|21.1402234636871|20.236008583691|18.8666666666667|20.1507905982906|18.1271009174312|19.616261682243|24.2734513274336|21.218691588785|17.1483579335793|24.0563192904656|17.9238859180036|19.6136041666667|21.4599243856333|19.0774674115456|21.6163147792706|16.4514392523364|21.3001893939394|14.7854929577465|19.2832706766917|25.1427272727273|19.2493457943925|19.2493457943925|24.863595505618|20.6640217391304|21.1588235294118|24.6712359550562|21.5655769230769|20.5391067538126|24.6850446428571|20.6247252747253|24.6850446428571|21.2460377358491|23.937012987013|21.2096226415094|16.5028813559322|21.4434285714286|21.3035781544256|20.610715835141|16.4069379014989|16.1664314516129	0.00873939	17.141	25.1787	QTS000024_QTD000429_ENSG00000164308_chr5:96916728:G:A	Quach_2016	monocyte	monocyte	Influenza_6h	monocyte_Influenza_6h	ge	eQTL_catalogue
QTS000024_QTD000429	chr1:25386842:AACACAC:A	cd	chr1_25235176_G_A	ENSG00000187010	RHD	-1.21001	0.0966733	2.29e-26	0.999118	0.950871	chr1:25235176:G:A	1	25235176	10	15.9022	2.09161	17.0184247538678|18.878199718706|11.4143866943867|15.33|15.8066225165563|17.0011844331641|16.9467652173913|16.4879695431472|16.6129048414023|13.5259061488673	0.209161	11.8895	18.4598	QTS000024_QTD000429_ENSG00000187010_chr1:25235176:G:A	Quach_2016	monocyte	monocyte	Influenza_6h	monocyte_Influenza_6h	ge	eQTL_catalogue
QTS000024_QTD000429	chr9:114801407:T:G	uc	chr9_114802595_T_C	ENSG00000181634	TNFSF15	-0.605698	0.0987396	5.16e-09	0.985065	0.875108	chr9:114802595:T:C	9	114802595	20	-5.82972	0.417168	-5.419013671875|-5.54673132880698|-5.56562271062271|-5.15344660194175|-5.73569642857143|-5.66072897196262|-5.65843779232928|-5.76144913627639|-5.8004154589372|-6.05437437437437|-5.79322337417531|-6.39618856569709|-6.33394011976048|-5.48057901085645|-6.35027272727273|-6.06469743589744|-4.99609832635983|-6.0884004127967|-6.22064772727273|-6.51438340807175	0.0208584	-6.45824	-5.07084	QTS000024_QTD000429_ENSG00000181634_chr9:114802595:T:C	Quach_2016	monocyte	monocyte	Influenza_6h	monocyte_Influenza_6h	ge	eQTL_catalogue
QTS000024_QTD000429	chr11:1852991:C:T	uc	chr11_1852991_C_T	ENSG00000130592	LSP1	0.547918	0.05672	4.24e-18	0.996023	1	chr11:1852991:C:T	11	1852991	12	3.96595	1.38434	3.07335338345865|3.11172965116279|8.21466266866567|3.01599710982659|3.83751824817518|4.02529239766082|3.89555555555556|4.04283406754772|3.54093256814921|3.63145736434109|3.67319402985075|3.52893233082707	0.115362	3.03177	7.06741	QTS000024_QTD000429_ENSG00000130592_chr11:1852991:C:T	Quach_2016	monocyte	monocyte	Influenza_6h	monocyte_Influenza_6h	ge	eQTL_catalogue
QTS000024_QTD000429	chr5:40424324:A:C	cd	chr5_40426318_G_T	ENSG00000283286	ENSG00000283286	-0.421575	0.0822362	7.47e-07	0.96795	0.999232	chr5:40426318:G:T	5	40426318	93	-1.2155	0.447402	-0.823047945205479|-0.992507312996239|-0.860789473684211|-0.846184538653367|-0.933722064201544|-1.36662621359223|-0.629450501526385|-0.630065473592318|-0.629481029219363|-0.628927637314734|-0.628540940766551|-1.35905432595573|-0.631348167539267|-0.629699738903394|-0.62972937581842|-0.630583877995643|-0.630122004357298|-0.630867480383609|-0.945990566037736|-0.751591103507271|-0.72821718683198|-0.942425021422451|-0.751329628046174|-1.68195625759417|-0.939629471890971|-0.751543394613083|-0.944606164383562|-0.747707358570821|-0.750119555935098|-1.67965322580645|-1.68033077853973|-1.69454175152749|-1.69454619454619|-1.68903775883069|-1.68924918831169|-0.944194100042753|-1.68856389452333|-1.68924918831169|-0.750763326226013|-1.64388077858881|-1.68872159090909|-1.69732063234698|-0.75424879544459|-1.68669505271695|-0.952665527552328|-0.760924978687127|-1.70661675435047|-1.71077079107505|-0.76124946695096|-1.70661675435047|-0.762224594363792|-0.760924978687127|-0.760924978687127|-1.70179580306699|-1.70730769230769|-1.70248284214776|-1.70526507486847|-1.70526507486847|-1.71010957792208|-0.761189765458422|-1.70457524271845|-1.70526507486847|-1.70595546558704|-1.70417475728155|-0.761877133105802|-1.70762869882448|-1.6658633238981|-1.70348564496563|-0.761847269624573|-1.70210909090909|-0.76090328078398|-1.70609065155807|-1.1122798145807|-1.52982982171799|-1.52982982171799|-1.52846682847896|-1.52805341966815|-0.759837883959044|-1.52742718446602|-1.58397005261028|-1.58320113314448|-1.58429323612799|-0.705183134582623|-0.701606612971598|-1.5942932790224|-1.60154849225754|-1.59634443541836|-1.56968305566843|-1.45040584415584|-0.625276705276705|-1.45403908794788|-0.842524646378054|-1.45022339561332	0.00481077	-1.70753	-0.629085	QTS000024_QTD000429_ENSG00000283286_chr5:40426318:G:T	Quach_2016	monocyte	monocyte	Influenza_6h	monocyte_Influenza_6h	ge	eQTL_catalogue
QTS000024_QTD000429	chr7:128935743:TCTTAGCTATTGCTC:T	uc	chr7_128939148_T_C	ENSG00000128604	IRF5	0.60436	0.0605313	5.16e-19	0.987153	0.909771	chr7:128939148:T:C	7	128939148	14	6.59672	0.963702	6.93803821656051|6.37696586599241|6.53676267281106|7.10633605600934|6.86690655209452|7.16593049327354|5.84505590062112|7.01113689095128|7.10244755244755|7.02694797687861|6.99376728110599|7.0018339100346|6.89348676639816|3.48852838933951	0.0688359	4.2544	7.14656	QTS000024_QTD000429_ENSG00000128604_chr7:128939148:T:C	Quach_2016	monocyte	monocyte	Influenza_6h	monocyte_Influenza_6h	ge	eQTL_catalogue
QTS000024_QTD000429	chr9:114801407:T:G	ibd	chr9_114802595_T_C	ENSG00000181634	TNFSF15	-0.605698	0.0987396	5.16e-09	0.979881	1	chr9:114802595:T:C	9	114802595	20	-5.7257	0.575365	-5.21529135338346|-5.38989632422243|-5.1990248075278|-4.84753424657534|-5.27420361247947|-5.41285075960679|-5.37677333333333|-5.44775862068965|-5.47758211678832|-5.7823326959847|-5.33559895833333|-6.36427145708583|-6.75458492975734|-5.80997442455243|-6.31201807228916|-6.12120082815735|-5.04357972544879|-6.18412997903564|-6.4553891509434|-6.70996535796767	0.0287683	-6.73339	-4.94066	QTS000024_QTD000429_ENSG00000181634_chr9:114802595:T:C	Quach_2016	monocyte	monocyte	Influenza_6h	monocyte_Influenza_6h	ge	eQTL_catalogue
QTS000024_QTD000429	chr1:25386842:AACACAC:A	uc	chr1_25235176_G_A	ENSG00000187010	RHD	-1.21001	0.0966733	2.29e-26	0.992534	1	chr1:25235176:G:A	1	25235176	10	23.0792	3.71051	23.7256862745098|26.215625|15.6866285714286|17.66016|24.4173913043478|25.8295629820051|25.376015625|25.3101038961039|25.5157179487179|21.0554408060453	0.371051	16.1307	26.1288	QTS000024_QTD000429_ENSG00000187010_chr1:25235176:G:A	Quach_2016	monocyte	monocyte	Influenza_6h	monocyte_Influenza_6h	ge	eQTL_catalogue
QTS000024_QTD000429	chr10:102465559:C:G	ibd	chr10_102580094_T_C	ENSG00000171206	TRIM8	0.419281	0.0826663	9.61e-07	0.883693	0.695633	chr10:102580094:T:C	10	102580094	114	10.3854	0.52438	11.7850737463127|10.8892485549133|11.9287278106509|7.75439473684211|10.6590909090909|10.5936144578313|10.4081360946746|10.6605151515152|10.6604545454545|10.5002985074627|10.6261027190332|10.9262769230769|10.7811818181818|10.5002949852507|10.689009009009|10.7312158054711|10.4010397553517|10.3826219512195|10.3693292682927|10.4117682926829|10.3693292682927|10.4130886850153|10.382012195122|10.3064545454545|10.28583081571|10.7637134502924|10.872865497076|10.8591228070175|11.0983573487032|10.7144117647059|10.4334670487106|10.682991202346|10.2318918918919|10.2621686746988|10.1536417910448|10.2950755287009|10.4660615384615|10.2579819277108|10.1840419161677|10.188776119403|9.39622857142857|10.5219101123596|9.31387464387464|10.41825|10.3600828729282|10.3670165745856|10.2345901639344|10.3763434903047|10.2908241758242|10.0656629834254|10.3171625344353|10.2888186813187|9.99843406593407|10.0026373626374|10.2326229508197|10.2393442622951|9.98879452054795|11.1382561307902|11.4368644067797|9.93435967302452|9.88558265582656|11.1588828337875|9.88558265582656|10.0217032967033|11.1563783783784|9.91663043478261|9.91720108695652|11.3935054347826|10.8655284552846|10.0480716253444|9.74776|9.91978260869565|10.1294324324324|10.1394054054054|9.87532432432432|9.90208672086721|9.7958981233244|10.2638202247191|10.2429781420765|9.84374663072776|10.113027027027|11.3626287262873|10.0745698924731|10.1279189189189|10.1006199460916|11.3935054347826|10.2946978021978|10.2662465753425|10.0515977961433|10.1572899728997|10.382243767313|11.0502197802198|10.1022991689751|10.1022991689751|10.0259779614325|10.6325364431487|11.4589743589744|10.382243767313|10.0743922651934|10.2154901960784|11.1889226519337|10.308044077135|10.2945054945055|10.2938736263736|10.2939010989011|10.4913223140496|9.8553698630137|10.0694475138122|11.3342817679558|10.0679889807163|10.1237119113573|10.6564057971014|10.2123888888889|10.4623495702006	0.00459983	9.68624	11.4407	QTS000024_QTD000429_ENSG00000171206_chr10:102580094:T:C	Quach_2016	monocyte	monocyte	Influenza_6h	monocyte_Influenza_6h	ge	eQTL_catalogue
QTS000024_QTD000429	chr9:114801407:T:G	uc	chr9_114802595_T_C	ENSG00000181634	TNFSF15	-0.605698	0.0987396	5.16e-09	0.985065	1	chr9:114802595:T:C	9	114802595	20	-5.82972	0.417168	-5.419013671875|-5.54673132880698|-5.56562271062271|-5.15344660194175|-5.73569642857143|-5.66072897196262|-5.65843779232928|-5.76144913627639|-5.8004154589372|-6.05437437437437|-5.79322337417531|-6.39618856569709|-6.33394011976048|-5.48057901085645|-6.35027272727273|-6.06469743589744|-4.99609832635983|-6.0884004127967|-6.22064772727273|-6.51438340807175	0.0208584	-6.45824	-5.07084	QTS000024_QTD000429_ENSG00000181634_chr9:114802595:T:C	Quach_2016	monocyte	monocyte	Influenza_6h	monocyte_Influenza_6h	ge	eQTL_catalogue
QTS000024_QTD000429	chr11:1852991:C:T	cd	chr11_1852991_C_T	ENSG00000283787	PRR33	0.451273	0.0641057	3.76e-11	0.999669	1	chr11:1852991:C:T	11	1852991	12	5.43079	1.21991	3.30145488029466|3.77822463768116|7.38581014729951|3.73653429602888|6.11886861313869|6.31227188081937|6.00968164794007|6.29875464684015|5.61271247739602|5.51327956989247|5.59925858951175|5.50267379679144	0.101659	3.4211	7.09059	QTS000024_QTD000429_ENSG00000283787_chr11:1852991:C:T	Quach_2016	monocyte	monocyte	Influenza_6h	monocyte_Influenza_6h	ge	eQTL_catalogue
QTS000024_QTD000429	chr5:40424324:A:C	uc	chr5_40426318_G_T	ENSG00000283286	ENSG00000283286	-0.421575	0.0822362	7.47e-07	0.958411	0.999516	chr5:40426318:G:T	5	40426318	93	-4.92379	1.04637	-3.02301886792453|-3.62053353658537|-3.12231818181818|-3.0206528189911|-3.36440702781845|-4.889001447178|-3.42021327014218|-3.41248226950355|-3.3412037037037|-3.41078014184397|-3.3956|-4.79723011363636|-3.42902843601896|-3.39683098591549|-3.38664319248826|-3.41318396226415|-3.40265882352941|-3.4052|-5.07137931034483|-4.07707656612529|-3.96116279069767|-5.045|-4.07740139211137|-5.94098712446352|-4.70415778251599|-4.07856148491879|-5.04942791762014|-3.88048565121413|-4.06662037037037|-5.95077142857143|-5.95077142857143|-6.07313868613139|-6.00793650793651|-5.99438040345821|-6.01489884393064|-5.00786848072562|-6.00621933621934|-6.00621933621934|-4.02869565217391|-5.75825284090909|-6.00434343434343|-6.0335590778098|-4.74366391184573|-5.9335092724679|-5.12687356321839|-4.13224537037037|-6.04161891117479|-6.06769784172662|-4.13224537037037|-6.05028694404591|-4.14183294663573|-4.13224537037037|-4.14183294663573|-5.96471004243281|-6.05897988505747|-5.96471004243281|-6.0454949784792|-6.03683381088825|-6.06289208633094|-4.12237875288684|-6.03683381088825|-6.0454949784792|-6.0454949784792|-6.03541547277937|-4.13388888888889|-6.07020172910663|-5.91908045977012|-6.05275862068966|-4.13372685185185|-5.958585572843|-4.08659038901602|-6.01390870185449|-6.12399071925754|-5.41695839311334|-5.46399421128799|-5.47589855072464|-5.46428364688857|-4.142|-5.46425470332851|-5.66424023154848|-5.66149059334298|-5.66081041968162|-3.85062790697674|-3.66982261640798|-5.68893895348837|-5.69594202898551|-5.72081513828239|-5.61481104651163|-5.19447674418605|-3.43754716981132|-5.21331386861314|-4.60330210772834|-5.21233576642336	0.0112513	-6.06945	-3.18798	QTS000024_QTD000429_ENSG00000283286_chr5:40426318:G:T	Quach_2016	monocyte	monocyte	Influenza_6h	monocyte_Influenza_6h	ge	eQTL_catalogue
QTS000024_QTD000429	chr7:2763876:C:T	uc	chr7_2825072_C_A	ENSG00000146535	GNA12	0.678646	0.0873931	5.6e-13	0.921519	0.923255	chr7:2825072:C:A	7	2825072	127	-6.1289	1.46344	-8.00133697135061|-6.04031137724551|-6.03388489208633|-6.75982947624848|-6.84809302325581|-6.73295612009238|-7.26702325581395|-6.7560718424102|-6.81154205607477|-7.12428240740741|-6.60593063583815|-6.68269454123113|-7.95873205741627|-6.34404929577465|-6.4244688221709|-6.53212050984936|-6.689666283084|-6.70509803921569|-7.19667812142039|-6.67166858457998|-7.22580459770115|-7.34672074159907|-7.51002267573696|-7.64576923076923|-5.25163450624291|-6.48067583046964|-7.3533|-6.67312775330396|-6.67878820960699|-6.83314381270903|-7.3928338762215|-7.13925324675325|-7.64482721382289|-5.2609645232816|-6.47803728070175|-7.735|-7.82274139844617|-6.17391025641026|-7.45174193548387|-7.51175324675325|-6.64755627009646|-8.14803854875283|-5.31826133909287|-5.51868852459016|-4.45762711864407|-4.60103081827843|-6.52393684210526|-7.09201500535906|-6.9982869379015|-6.6997308934338|-7.37533834586466|-6.69970905172414|-7.09232356134636|-6.38252406417112|-6.70353191489362|-7.349640914037|-6.59029966703663|-7.57861265260821|-7.40931718061674|-7.60460352422907|-4.59684695051784|-7.33704520396913|-2.92785529715762|-7.5299889135255|-6.4525327510917|-4.39829466357309|-7.60813901345291|-6.77900452488688|-6.82900798175599|-6.85071917808219|-5.98120940649496|-6.42296|-6.12019585253456|-6.77900452488688|-6.82829545454546|-5.46709049255441|-7.64206621004566|-6.83606370875995|-7.62997714285714|-7.61671217292378|-7.87525655644242|-6.15251732101617|-6.80208853575482|-7.86643181818182|-7.67229471316085|-7.63046750285063|-8.10050351288056|-7.66478808705613|-4.72295159386069|-5.9320782396088|-5.95391411042945|-5.94669117647059|-5.95813496932515|-4.91470443349754|-6.00578491965389|-3.06515037593985|-5.95372693726937|-3.04588308457711|-5.96165644171779|-5.00369135802469|-5.26773119605425|-3.02456467661692|-3.02339690107271|-3.14328376703841|-3.14368486352357|-3.15109316770186|-3.02830548926014|-3.12778051787916|-3.13164197530864|-6.07616891064872|-6.8800245398773|-6.8474358974359|-3.09783269961977|-3.08532911392405|-6.84713936430318|-3.53754669987547|-6.79790243902439|-5.83042183622829|-2.61355721393035|-5.55458383594692|-4.48070617906684|-4.39831901840491|-4.88412231030578|-5.07795023696682|-3.3438202247191|-4.87953223767383|-4.64691086691087	0.0115231	-7.94621	-3.02513	QTS000024_QTD000429_ENSG00000146535_chr7:2825072:C:A	Quach_2016	monocyte	monocyte	Influenza_6h	monocyte_Influenza_6h	ge	eQTL_catalogue
QTS000024_QTD000429	chr6:122400365:A:G	uc	chr6_122522148_CA_C	ENSG00000111897	SERINC1	0.406473	0.0668406	6.8e-09	0.946909	0.836436	chr6:122522148:CA:C	6	122522148	49	8.89207	2.80663	11.2618131868132|15.5598429319372|8.25659147869674|7.59416873449131|7.71399503722084|7.69663341645885|7.66820895522388|8.22546134663342|7.23229426433915|7.74877805486284|7.74658354114713|7.72880597014925|7.0464578313253|7.66694029850746|7.69985148514852|7.71883374689826|7.68713216957606|7.22528678304239|7.75925|7.75628428927681|7.76406483790524|7.72064676616915|7.7402493765586|7.79824120603015|7.85262626262626|7.36167512690355|6.48924528301887|7.32424731182796|7.25939890710382|7.14675603217158|7.41822916666667|7.65195187165775|7.70654986522911|7.22382113821138|13.9232474226804|15.7615204678363|7.8425956284153|8.13449315068493|8.74135483870968|11.1360821917808|16.0160714285714|16.1119760479042|8.05150684931507|15.2299367088608|15.1416981132075|7.17971052631579|7.63672222222222|7.63361111111111|7.7198595505618	0.0572781	7.06652	15.9652	QTS000024_QTD000429_ENSG00000111897_chr6:122522148:CA:C	Quach_2016	monocyte	monocyte	Influenza_6h	monocyte_Influenza_6h	ge	eQTL_catalogue
QTS000024_QTD000429	chr7:2763876:C:T	uc	chr7_2825072_C_A	ENSG00000146535	GNA12	0.678646	0.0873931	5.6e-13	0.921519	1	chr7:2825072:C:A	7	2825072	127	-6.1289	1.46344	-8.00133697135061|-6.04031137724551|-6.03388489208633|-6.75982947624848|-6.84809302325581|-6.73295612009238|-7.26702325581395|-6.7560718424102|-6.81154205607477|-7.12428240740741|-6.60593063583815|-6.68269454123113|-7.95873205741627|-6.34404929577465|-6.4244688221709|-6.53212050984936|-6.689666283084|-6.70509803921569|-7.19667812142039|-6.67166858457998|-7.22580459770115|-7.34672074159907|-7.51002267573696|-7.64576923076923|-5.25163450624291|-6.48067583046964|-7.3533|-6.67312775330396|-6.67878820960699|-6.83314381270903|-7.3928338762215|-7.13925324675325|-7.64482721382289|-5.2609645232816|-6.47803728070175|-7.735|-7.82274139844617|-6.17391025641026|-7.45174193548387|-7.51175324675325|-6.64755627009646|-8.14803854875283|-5.31826133909287|-5.51868852459016|-4.45762711864407|-4.60103081827843|-6.52393684210526|-7.09201500535906|-6.9982869379015|-6.6997308934338|-7.37533834586466|-6.69970905172414|-7.09232356134636|-6.38252406417112|-6.70353191489362|-7.349640914037|-6.59029966703663|-7.57861265260821|-7.40931718061674|-7.60460352422907|-4.59684695051784|-7.33704520396913|-2.92785529715762|-7.5299889135255|-6.4525327510917|-4.39829466357309|-7.60813901345291|-6.77900452488688|-6.82900798175599|-6.85071917808219|-5.98120940649496|-6.42296|-6.12019585253456|-6.77900452488688|-6.82829545454546|-5.46709049255441|-7.64206621004566|-6.83606370875995|-7.62997714285714|-7.61671217292378|-7.87525655644242|-6.15251732101617|-6.80208853575482|-7.86643181818182|-7.67229471316085|-7.63046750285063|-8.10050351288056|-7.66478808705613|-4.72295159386069|-5.9320782396088|-5.95391411042945|-5.94669117647059|-5.95813496932515|-4.91470443349754|-6.00578491965389|-3.06515037593985|-5.95372693726937|-3.04588308457711|-5.96165644171779|-5.00369135802469|-5.26773119605425|-3.02456467661692|-3.02339690107271|-3.14328376703841|-3.14368486352357|-3.15109316770186|-3.02830548926014|-3.12778051787916|-3.13164197530864|-6.07616891064872|-6.8800245398773|-6.8474358974359|-3.09783269961977|-3.08532911392405|-6.84713936430318|-3.53754669987547|-6.79790243902439|-5.83042183622829|-2.61355721393035|-5.55458383594692|-4.48070617906684|-4.39831901840491|-4.88412231030578|-5.07795023696682|-3.3438202247191|-4.87953223767383|-4.64691086691087	0.0115231	-7.94621	-3.02513	QTS000024_QTD000429_ENSG00000146535_chr7:2825072:C:A	Quach_2016	monocyte	monocyte	Influenza_6h	monocyte_Influenza_6h	ge	eQTL_catalogue
QTS000024_QTD000429	chr6:159049210:G:T	cd	chr6_159047431_CTG_C	ENSG00000288845	ENSG00000288845	0.810429	0.0756952	4.43e-21	0.876484	1	chr6:159047431:CTG:C	6	159047431	18	-7.52814	1.20702	-8.52647307286167|-8.64918890074706|-8.26877659574468|-8.28985074626866|-8.60534115138593|-9.19193063583815|-5.87175337186898|-5.31188292682927|-5.69801749271137|-6.45988589211618|-6.42051652892562|-6.41618063112078|-7.84592323651452|-7.66627066115702|-7.67866666666667|-7.72621259029928|-7.73165289256198|-9.14795151515152	0.0670565	-9.17324	-5.47599	QTS000024_QTD000429_ENSG00000288845_chr6:159047431:CTG:C	Quach_2016	monocyte	monocyte	Influenza_6h	monocyte_Influenza_6h	ge	eQTL_catalogue
QTS000024_QTD000429	chr7:128935743:TCTTAGCTATTGCTC:T	ibd	chr7_128939148_T_C	ENSG00000128604	IRF5	0.60436	0.0605313	5.16e-19	0.983749	0.909771	chr7:128939148:T:C	7	128939148	14	9.29875	1.40044	9.47193043478261|9.08861261261261|9.28626841243863|10.0663305785124|9.8506779661017|10.066157480315|8.2116404886562|9.95650741350906|9.99|9.91567699836868|9.90308319738989|9.90308319738989|9.70897893030794|4.76360759493671	0.100032	5.88422	10.0663	QTS000024_QTD000429_ENSG00000128604_chr7:128939148:T:C	Quach_2016	monocyte	monocyte	Influenza_6h	monocyte_Influenza_6h	ge	eQTL_catalogue
QTS000026_QTD000439	chr5:142134462:A:G	ibd	chr5_142109816_G_C	ENSG00000131507	NDFIP1	-0.835022	0.150499	4.26e-07	0.875848	0.99573	chr5:142109816:G:C	5	142109816	79	-16.026	0.620966	-15.72287109375|-16.30744140625|-16.3090234375|-16.2106601941748|-15.787|-16.3695882352941|-16.3695882352941|-15.787|-15.8324754420432|-16.2421984435798|-15.6946783625731|-16.2421984435798|-16.2738596491228|-15.72515625|-16.1792441860465|-16.2738596491228|-16.30564453125|-15.72123046875|-15.7294140625|-15.7210546875|-15.72123046875|-15.72123046875|-15.40994140625|-15.813046875|-16.3171484375|-16.6134451901566|-15.844481409002|-15.86240234375|-15.8314814814815|-16.3117933723197|-15.9002152641879|-15.9002152641879|-16.41|-15.9002152641879|-15.9313921568627|-16.0322549019608|-15.9002152641879|-16.3778864970646|-16.6041387024609|-16.2529708737864|-16.2506796116505|-16.2822957198444|-16.2822957198444|-15.8787937743191|-15.8172480620155|-16.5144766146993|-15.9432421875|-15.9121637426901|-16.1248936170213|-15.9744422700587|-15.8196317829457|-15.6979615384615|-16.3479019607843|-17.7744562899787|-16.0663385826772|-16.4914960629921|-16.0040196078431|-11.7975454545455|-16.3444705882353|-16.1718590998043|-15.9105870841487|-15.8485575048733|-16.2332662192394|-16.1088109161793|-16.1402734375|-16.1402734375|-16.2994477317554|-16.0794941634241|-16.1527290448343|-16.1373346303502|-15.9852352941176|-15.8724609375|-15.6979158316633|-15.1680459770115|-15.8164|-15.7956705882353|-17.2578909952607|-17.1805424528302|-15.2717539863326	0.00786033	-17.1844	-15.2666	QTS000026_QTD000439_ENSG00000131507_chr5:142109816:G:C	Schmiedel_2018	Tfh cell	Tfh cell	naive	Tfh cell_naive	ge	eQTL_catalogue
QTS000026_QTD000439	chr5:10674027:A:G	ibd	chr5_10676097_A_C	ENSG00000112977	DAP	-0.777606	0.123114	1.8e-08	0.858603	1	chr5:10676097:A:C	5	10676097	58	-8.46985	1.13247	-9.52239477503628|-6.77368421052632|-10.3938830584708|-8.83913212435233|-8.70910621761658|-8.69783958602846|-8.68660206718346|-8.10936936936937|-10.9115243902439|-10.9294277108434|-8.72501945525292|-10.9630107526882|-11.6582608695652|-8.63520151133501|-5.98050193050193|-5.83036410923277|-8.28781127129751|-8.31947368421053|-8.28870925684485|-8.59497282608696|-8.06834874504623|-7.15427604871448|-6.35656|-8.31747003994674|-8.22160690571049|-8.04019059720457|-8.17751009421265|-8.19958164642375|-8.36327676240209|-8.50940540540541|-8.41575838926174|-8.35937249666222|-9.20306002928258|-8.43768194070081|-8.33152291105121|-9.07762536873156|-8.25534136546185|-7.93827309236948|-7.93227882037534|-8.32369973190349|-8.85248538011696|-9.57016871165644|-8.26906291834003|-8.32265060240964|-8.63439828080229|-9.33520547945206|-9.44162121212121|-8.94619676945668|-8.81410998552822|-8.42412955465587|-6.45452344931921|-6.51749244712991|-8.54213235294118|-8.58612998522895|-8.57346607669617|-8.53898531375167|-8.27032258064516|-6.61930735930736	0.0195253	-10.9487	-6.14033	QTS000026_QTD000439_ENSG00000112977_chr5:10676097:A:C	Schmiedel_2018	Tfh cell	Tfh cell	naive	Tfh cell_naive	ge	eQTL_catalogue
QTS000026_QTD000439	chr5:10674027:A:G	cd	chr5_10676097_A_C	ENSG00000112977	DAP	-0.777606	0.123114	1.8e-08	0.867592	0.734285	chr5:10676097:A:C	5	10676097	58	-7.25359	1.08911	-7.56739331026528|-6.02010113780025|-9.11001314060447|-7.40109544468547|-7.22949462365591|-7.23727664155005|-7.22949462365591|-6.78254036598493|-9.54394666666667|-9.49887434554974|-7.25673139158576|-9.65753721244926|-10.0077992277992|-7.21721052631579|-5.05642002176279|-4.8366235167206|-6.98740331491713|-7.0962962962963|-7.07955456570156|-7.54880668257757|-6.78637777777778|-6.38527777777778|-5.29125416204218|-7.09820454545455|-7.10777267508611|-6.83329373650108|-7.14810588235294|-7.19892180094787|-7.36352873563218|-7.22957520091849|-7.16541714285714|-7.13930444697834|-7.73147601476015|-7.17154639175258|-7.1303229527105|-7.59830864197531|-6.99176870748299|-6.76156214367161|-6.73972665148064|-7.0723006833713|-7.43869778869779|-9.05624092888244|-7.00339002267574|-7.04079275198188|-7.32297691373026|-9.11326894502229|-9.24550445103858|-7.4478728606357|-7.27664277180406|-7.20817551963049|-5.34641604010025|-5.393225|-7.27901002506266|-7.2660125|-7.2660125|-7.31773455377574|-7.04340659340659|-5.33393023255814	0.0187778	-9.60926	-5.15622	QTS000026_QTD000439_ENSG00000112977_chr5:10676097:A:C	Schmiedel_2018	Tfh cell	Tfh cell	naive	Tfh cell_naive	ge	eQTL_catalogue
QTS000026_QTD000439	chr5:132435113:C:T	ibd	chr5_132358384_T_C	ENSG00000197375	SLC22A5	-0.935103	0.119231	2.57e-11	0.868099	0.755958	chr5:132358384:T:C	5	132358384	68	-7.35544	1.60952	-7.72686936936937|-7.76229988726043|-7.76229988726043|-7.58193965517241|-7.42330168776371|-7.43095789473684|-7.68966267682263|-7.66246455834242|-7.69982475355969|-7.55490690032859|-8.12886338797814|-8.07733477789816|-8.5831847826087|-8.5831847826087|-8.66|-8.57341648590022|-8.72450765864333|-8.59508108108108|-6.54650722021661|-8.38439784946237|-8.52435952637244|-8.76976318622174|-8.77145474137931|-6.51706036745407|-8.96141163793103|-9.18128177966102|-6.59033333333333|-9.82624468085106|-9.42212025316456|-9.91691737288136|-6.78747176368375|-6.76654181184669|-9.67607142857143|-9.53427692307692|-9.82186836518047|-9.8743717001056|-9.81401523394995|-9.77822125813449|-9.88720212765958|-9.02805434782609|-9.28972457627119|-6.59765486725664|-6.34117907801418|-5.67689655172414|-5.68695305580159|-2.80519024390244|-5.8566203301477|-5.80589005235602|-5.92540301151461|-5.90859680284192|-5.76899913718723|-5.85012345679012|-5.88645962732919|-5.81962929475588|-5.72142731277533|-5.73570671378092|-5.7169142351901|-5.73334219858156|-5.73842945874002|-5.76926418439716|-5.81096716947649|-5.77179236912156|-5.6844404973357|-5.60318710832587|-5.89230921704658|-5.76970238095238|-5.76970238095238|-5.63348514851485	0.0236695	-9.87854	-5.62364	QTS000026_QTD000439_ENSG00000197375_chr5:132358384:T:C	Schmiedel_2018	Tfh cell	Tfh cell	naive	Tfh cell_naive	ge	eQTL_catalogue
QTS000026_QTD000439	chr5:150872803:G:A	cd	chr5_150843825_T_C	ENSG00000237693	IRGM	-0.988686	0.122369	9.16e-12	0.806862	0.996693	chr5:150843825:T:C	5	150843825	258	-3.89132	0.360632	-3.37466774063633|-3.38011294876967|-3.54595877277085|-3.3149477071601|-3.81789194404245|-3.32937777777778|-3.25384116693679|-3.60729794356767|-3.54135992311389|-3.47365393682225|-3.53478177458034|-3.5297030651341|-3.22972994760177|-3.52411764705882|-3.52243307839388|-3.22484714400644|-3.23032297133629|-3.53939481268011|-3.58074735987002|-3.45824233716475|-3.62019451371571|-3.47447827852213|-3.62380928607089|-3.46884475070936|-3.15348001614857|-3.8397640562249|-3.52205769230769|-3.13678184009642|-3.92201395812562|-3.93378|-3.93378|-3.93274862568716|-3.15963172804533|-3.89789004457652|-3.92091180866966|-3.86274500243784|-3.86043179587831|-3.90756703078451|-3.94083124687031|-3.16373786407767|-3.95740220661986|-3.93492|-3.1659335763467|-3.93688844422211|-3.93885885885886|-3.92931103344982|-3.94428|-3.94041958041958|-3.33690265486726|-3.41552812626467|-3.31800804828974|-3.98436792916872|-3.977542997543|-4.04721295387635|-4.0256710590532|-4.00582601755786|-4.0703417044051|-4.12085385878489|-4.12763157894737|-3.78253051261188|-4.13987628865979|-4.01824110671937|-4.05864532019704|-4.0644236453202|-3.56819326025173|-4.12816611842105|-4.12646937936704|-4.12816611842105|-4.13156378600823|-4.12308008213552|-4.06215059055118|-4.28406663818881|-4.12850678733032|-4.13516844700082|-4.09310766721044|-4.11321296676241|-4.10175797219951|-4.09138775510204|-4.127490849939|-4.06389789303079|-4.0661800486618|-4.12155172413793|-4.11514156750103|-4.1048321048321|-4.10815573770492|-4.11609195402299|-4.11490147783251|-4.13356701030928|-3.77023673469388|-3.77485901103392|-4.12212171052632|-4.1170431211499|-3.75643757625051|-4.05082023575638|-3.75491056910569|-4.11864476386037|-3.25910903173312|-3.51222854819032|-4.01504181013281|-3.4872634584013|-3.85545588960079|-3.71058177379984|-3.76978005865103|-3.8783936539415|-3.75392740619902|-4.54281419418433|-3.36167764432391|-3.54691458929301|-3.76302658486708|-3.86550839091806|-3.75509232264334|-3.85676383399209|-3.74560538116592|-3.86738271604938|-3.72230832308323|-3.76435761047463|-3.85830541871921|-3.88572899505766|-3.84581773399015|-3.23174214606283|-3.86661885245902|-3.89374742055303|-3.76433128834356|-3.89374742055303|-3.89556242274413|-3.55115431846091|-3.900186027284|-3.77803937653815|-3.90179900744417|-3.85531358024691|-3.89214108910891|-3.76279231398201|-3.89374742055303|-3.55260851760852|-3.76118969746525|-4.0657881773399|-3.76037974683544|-3.76048591261739|-3.55018427518428|-3.75530204081633|-3.81106339468303|-3.85520610057708|-3.75070933550754|-4.0337426035503|-3.75837009803922|-3.81839091806515|-3.86316811235027|-3.81462524654832|-3.8552103960396|-3.86317899958661|-3.8615826446281|-3.8552103960396|-3.71771370143149|-3.87143422354105|-3.8552103960396|-3.85998760842627|-3.86317899958661|-3.86317899958661|-3.92074151654797|-3.86510973084886|-3.85871847871021|-3.89613636363636|-3.87142679386147|-3.87152218996267|-3.88764681382757|-3.9053720735786|-3.89251042535446|-3.88926666666667|-3.90717455002093|-3.87312863070539|-3.87680912863071|-3.85341973244147|-3.88602830974188|-3.88926666666667|-3.88764681382757|-3.88908069883527|-3.71786069651741|-3.88764681382757|-3.88279534109817|-3.85918808649531|-3.89088786994581|-3.94329862557268|-3.88602830974188|-3.52601070399341|-3.92071993341656|-3.87956774729842|-3.88441115272576|-3.88441115272576|-3.92235220649459|-3.88279534109817|-3.9465860775323|-3.8955625|-3.88279534109817|-3.88118087318087|-3.88602830974188|-3.524884004884|-3.88908485856905|-3.88547420965058|-3.88547420965058|-3.8774097135741|-3.88224438902743|-3.8774097135741|-3.8774097135741|-3.9149377076412|-3.87747198007472|-3.87580082987552|-3.69591089108911|-3.55224364232978|-3.88063149148317|-3.87901993355482|-3.98282382340691|-3.88224438902743|-3.87901993355482|-3.8005859375|-3.87901993355482|-3.93536544850498|-3.83511647254576|-3.8774097135741|-3.87901993355482|-3.91000414765657|-3.82476575121163|-3.8774097135741|-3.8774097135741|-3.8774097135741|-3.8774097135741|-3.88101286841013|-3.88497716894977|-3.20168714168714|-3.2355928045789|-3.67069306930693|-3.67002049180328|-3.73538309441424|-4.36966814159292|-3.98539885412076|-4.23941578947368|-5.02272727272727|-5.47155879671832|-5.46408739189804|-5.00720474236206|-4.918781264211|-3.88233424159855|-5.12415196743555|-5.28247899159664|-5.09139882299683|-4.58810274898603|-4.70888697152718|-4.62620967741935|-4.08101732563305|-4.63659631791648|-4.64285071942446|-3.95980888888889|-4.9533844765343|-4.10306525735294|-4.28984433962264|-4.12661918328585|-4.12466065495966|-4.0736192271442|-4.59306409130816	0.0013978	-4.98433	-3.22692	QTS000026_QTD000439_ENSG00000237693_chr5:150843825:T:C	Schmiedel_2018	Tfh cell	Tfh cell	naive	Tfh cell_naive	ge	eQTL_catalogue
QTS000026_QTD000439	chr1:2566588:A:G	ibd	chr1_2559459_C_A	ENSG00000157873	TNFRSF14	0.866184	0.0949672	9.84e-14	0.962457	0.921939	chr1:2559459:C:A	1	2559459	68	-17.2198	1.23277	-18.6510526315789|-18.6979816513761|-18.4133936651584|-17.579683972912|-18.3634090909091|-17.4618426966292|-18.5308466819222|-18.9468409090909|-18.2423788546255|-18.1301973684211|-18.3959292035398|-18.4242477876106|-18.5199554565702|-18.3700884955752|-18.5927876106195|-18.8013839285714|-18.8695515695067|-18.2275630252101|-17.736085106383|-18.3513559322034|-18.6139168490153|-17.9101720430108|-17.7439224137931|-17.6810344827586|-17.2809513742072|-17.8290217391304|-17.5464086021505|-17.5073548387097|-17.710777537797|-17.5846652267819|-17.5464086021505|-17.2147712418301|-16.9439705882353|-17.1172077922078|-17.2566956521739|-16.8148510638298|-16.9283974358974|-16.8171489361702|-16.8172765957447|-17.2564410480349|-17.053032967033|-17.3281359649123|-16.8081779661017|-17.4964721485411|-17.1005183585313|-16.8311752136752|-17.6324664879357|-17.0070474137931|-17.0253017241379|-16.4964509394572|-16.6353684210526|-17.1390672451193|-16.4825211864407|-17.1820217391304|-16.42920997921|-16.2937113402062|-17.8318461538462|-15.1729569892473|-14.9763031914894|-15.2948780487805|-15.342527173913|-16.3609308510638|-16.4508157894737|-13.5406117021277|-13.9353698630137|-13.9402465753425|-13.9353698630137|-17.7952447552448	0.0181289	-18.8235	-13.9354	QTS000026_QTD000439_ENSG00000157873_chr1:2559459:C:A	Schmiedel_2018	Tfh cell	Tfh cell	naive	Tfh cell_naive	ge	eQTL_catalogue
QTS000026_QTD000439	chr5:142134462:A:G	cd	chr5_142109816_G_C	ENSG00000131507	NDFIP1	-0.835022	0.150499	4.26e-07	0.87917	1	chr5:142109816:G:C	5	142109816	79	-11.9895	0.56429	-11.5828920863309|-12.0135395683453|-12.0147050359712|-11.9605873925501|-11.6181385281385|-12.0122158273381|-12.0295244956772|-11.6181385281385|-11.6624167872648|-11.9949568965517|-11.5680603448276|-11.9605873925501|-11.9777474892396|-11.5679310344828|-11.9264142857143|-11.9605873925501|-11.9777474892396|-11.5650431034483|-11.5710632183908|-11.5649137931035|-11.5650431034483|-11.5650431034483|-11.3197847919656|-11.6493237410072|-11.9861979913917|-12.3154394693201|-11.666469740634|-11.6856834532374|-11.7363439306358|-12.0749639249639|-11.707507204611|-11.707507204611|-12.0766233766234|-11.707507204611|-11.8267976710335|-11.8327785817656|-11.7244011544012|-12.0592219020173|-12.3289867109635|-12.0609221902017|-12.0418705035971|-12.0592219020173|-12.0592219020173|-11.7603746397695|-11.7773448773449|-12.3583333333333|-11.8132272069465|-11.7791341991342|-11.9093857142857|-11.8132272069465|-11.6115647226174|-11.5950852272727|-12.1007692307692|-12.7270534351145|-11.9323099415205|-12.2480701754386|-11.985389133627|-9.57734317343173|-12.1511370262391|-12.0463848396501|-11.8690656934307|-11.9387812041116|-12.1954117647059|-12.0288500727802|-12.0463848396501|-12.0463848396501|-12.1885250737463|-11.995442670537|-12.044113372093|-12.0385921625544|-11.9537683284457|-11.8465014577259|-12.7994444444444|-12.8869140625|-13.1032553606238|-13.086081871345|-14.2800588235294|-14.1999025341131|-12.5314018691589	0.00714291	-13.1581	-11.5527	QTS000026_QTD000439_ENSG00000131507_chr5:142109816:G:C	Schmiedel_2018	Tfh cell	Tfh cell	naive	Tfh cell_naive	ge	eQTL_catalogue
QTS000026_QTD000439	chr11:65879086:C:A	cd	chr11_65834089_G_C	ENSG00000172803	SNX32	1.51388	0.214849	8.06e-10	0.811225	1	chr11:65834089:G:C	11	65834089	30	9.76112	2.29649	10.8997854077253|10.9139957264957|10.9139957264957|15.7186046511628|12.583746283449|14.9445212240869|8.9730752688172|8.80769230769231|8.83248665955176|8.78066176470588|8.74392259414226|10.0621485943775|8.51377358490566|8.7622536687631|9.55089266737513|8.91259061833689|8.6313921360255|8.70339361702128|8.72195095948827|8.71266240681576|8.81073560767591|8.71322340425532|8.7504594017094|11.2644240570846|7.75828877005348|7.57458911419424|7.60581993569132|16.0747185261003|7.73831896551724|7.85959429824561	0.0765495	7.59723	15.8165	QTS000026_QTD000439_ENSG00000172803_chr11:65834089:G:C	Schmiedel_2018	Tfh cell	Tfh cell	naive	Tfh cell_naive	ge	eQTL_catalogue
QTS000026_QTD000439	chr1:2566588:A:G	uc	chr1_2559459_C_A	ENSG00000157873	TNFRSF14	0.866184	0.0949672	9.84e-14	0.958226	1	chr1:2559459:C:A	1	2559459	68	-11.4621	0.54074	-11.5283026874116|-11.5471954674221|-11.5771266002845|-11.1254285714286|-11.4934566145092|-11.0533712660028|-11.5850929899857|-11.9264806866953|-11.7475744680851|-11.8105285714286|-11.8785142857143|-12.0343352601156|-11.9475|-11.93|-12.1973004354136|-12.1719942196532|-12.3944329896907|-12.2201690140845|-11.7906082036775|-12.30375|-12.1696137339056|-11.9315616045845|-11.711493598862|-11.7704447632712|-11.6603281027104|-11.6995007132668|-11.4593820224719|-11.417840112202|-11.6148583569405|-11.4510548523207|-11.4593820224719|-11.3365566714491|-11.4078217821782|-11.2651709401709|-11.4052873563218|-11.3223209169054|-11.3665566714491|-11.356408045977|-11.3564942528736|-11.2906428571429|-11.1803025936599|-11.3529166666667|-11.3497281831187|-11.9930363636364|-11.2625035561878|-11.3994066570188|-12.0236014625229|-11.3055444126074|-11.3339167862267|-11.2882857142857|-11.3531609195402|-11.417789017341|-11.2424132947977|-11.4381041968162|-11.1616525423729|-11.0833800841515|-11.9140822320117|-11.045675146771|-11.0630451866405|-11.1098622047244|-11.1361932938856|-12.0385714285714|-12.20958984375|-10.0024950884086|-9.97335294117647|-10.0161220472441|-10.0126181102362|-9.99889980353634	0.00795205	-12.2473	-10.0013	QTS000026_QTD000439_ENSG00000157873_chr1:2559459:C:A	Schmiedel_2018	Tfh cell	Tfh cell	naive	Tfh cell_naive	ge	eQTL_catalogue
QTS000026_QTD000439	chr15:77042446:T:C	cd	chr15_77046442_G_C	ENSG00000140391	TSPAN3	0.759967	0.135055	3.1e-07	0.879105	0.970984	chr15:77046442:G:C	15	77046442	33	-14.2527	2.80065	-17.1836386138614|-19.6193281653747|-16.8130501089325|-16.615010845987|-16.9156076759062|-18.9105223880597|-17.4257860262009|-13.5187150837989|-12.2016632860041|-13.5635687022901|-15.2910865191147|-15.5575406504065|-15.3646586345382|-14.8360081466395|-15.0510379241517|-14.9546975806452|-12.1909278350515|-14.9956827309237|-12.255|-11.9917584745763|-12.0172186836518|-15.1101687763713|-14.9938034188034|-15.3704068522484|-13.5245376344086|-14.93|-15.1755391120507|-14.7721294363257|-14.1918290258449|-10.5718574514039|-9.50851293103448|-7.39391208791209|-7.52539473684211	0.0848682	-19.0523	-7.4991	QTS000026_QTD000439_ENSG00000140391_chr15:77046442:G:C	Schmiedel_2018	Tfh cell	Tfh cell	naive	Tfh cell_naive	ge	eQTL_catalogue
QTS000026_QTD000439	chr5:10674027:A:G	uc	chr5_10676097_A_C	ENSG00000112977	DAP	-0.777606	0.123114	1.8e-08	0.85835	0.734285	chr5:10676097:A:C	5	10676097	58	-8.98894	1.20532	-10.8266171617162|-6.69746835443038|-10.9521642969984|-9.7622460658083|-9.6186409155937|-9.6324212034384|-9.6186409155937|-8.95025568181818|-11.452736|-11.4465930599369|-9.6237339055794|-11.4741479099678|-12.421821086262|-9.61619915848527|-6.70541125541126|-6.37773826458037|-9.03371428571429|-8.99402560455192|-8.95414084507042|-8.90971830985916|-8.81347763347763|-6.88412760416667|-6.90930434782609|-9.00060518731988|-8.86944126074499|-8.91215492957746|-8.48587988826816|-8.54555555555556|-9.11275960170697|-8.93185815602837|-8.83061971830986|-8.81854929577465|-9.85217868338558|-8.86793201133144|-8.78123579545455|-9.7229541864139|-8.67333333333333|-8.36373765867419|-8.3462341325811|-8.7211797752809|-9.41695178849145|-9.39721385542169|-8.67554775280899|-8.73176966292135|-9.18721036585366|-8.96671052631579|-9.07055312954876|-9.59426771653543|-9.516484375|-8.79194366197183|-6.88135483870968|-6.94779388083736|-8.97782071097373|-9.0401399688958|-9.05422118380062|-8.88291666666667|-8.73228882833787|-6.98200913242009	0.0207813	-11.465	-6.70084	QTS000026_QTD000439_ENSG00000112977_chr5:10676097:A:C	Schmiedel_2018	Tfh cell	Tfh cell	naive	Tfh cell_naive	ge	eQTL_catalogue
QTS000026_QTD000439	chr5:10674027:A:G	uc	chr5_10676097_A_C	ENSG00000112977	DAP	-0.777606	0.123114	1.8e-08	0.85835	0.894239	chr5:10676097:A:C	5	10676097	58	-8.98894	1.20532	-10.8266171617162|-6.69746835443038|-10.9521642969984|-9.7622460658083|-9.6186409155937|-9.6324212034384|-9.6186409155937|-8.95025568181818|-11.452736|-11.4465930599369|-9.6237339055794|-11.4741479099678|-12.421821086262|-9.61619915848527|-6.70541125541126|-6.37773826458037|-9.03371428571429|-8.99402560455192|-8.95414084507042|-8.90971830985916|-8.81347763347763|-6.88412760416667|-6.90930434782609|-9.00060518731988|-8.86944126074499|-8.91215492957746|-8.48587988826816|-8.54555555555556|-9.11275960170697|-8.93185815602837|-8.83061971830986|-8.81854929577465|-9.85217868338558|-8.86793201133144|-8.78123579545455|-9.7229541864139|-8.67333333333333|-8.36373765867419|-8.3462341325811|-8.7211797752809|-9.41695178849145|-9.39721385542169|-8.67554775280899|-8.73176966292135|-9.18721036585366|-8.96671052631579|-9.07055312954876|-9.59426771653543|-9.516484375|-8.79194366197183|-6.88135483870968|-6.94779388083736|-8.97782071097373|-9.0401399688958|-9.05422118380062|-8.88291666666667|-8.73228882833787|-6.98200913242009	0.0207813	-11.465	-6.70084	QTS000026_QTD000439_ENSG00000112977_chr5:10676097:A:C	Schmiedel_2018	Tfh cell	Tfh cell	naive	Tfh cell_naive	ge	eQTL_catalogue
QTS000026_QTD000439	chr5:10674027:A:G	ibd	chr5_10676097_A_C	ENSG00000112977	DAP	-0.777606	0.123114	1.8e-08	0.858603	0.734285	chr5:10676097:A:C	5	10676097	58	-8.46985	1.13247	-9.52239477503628|-6.77368421052632|-10.3938830584708|-8.83913212435233|-8.70910621761658|-8.69783958602846|-8.68660206718346|-8.10936936936937|-10.9115243902439|-10.9294277108434|-8.72501945525292|-10.9630107526882|-11.6582608695652|-8.63520151133501|-5.98050193050193|-5.83036410923277|-8.28781127129751|-8.31947368421053|-8.28870925684485|-8.59497282608696|-8.06834874504623|-7.15427604871448|-6.35656|-8.31747003994674|-8.22160690571049|-8.04019059720457|-8.17751009421265|-8.19958164642375|-8.36327676240209|-8.50940540540541|-8.41575838926174|-8.35937249666222|-9.20306002928258|-8.43768194070081|-8.33152291105121|-9.07762536873156|-8.25534136546185|-7.93827309236948|-7.93227882037534|-8.32369973190349|-8.85248538011696|-9.57016871165644|-8.26906291834003|-8.32265060240964|-8.63439828080229|-9.33520547945206|-9.44162121212121|-8.94619676945668|-8.81410998552822|-8.42412955465587|-6.45452344931921|-6.51749244712991|-8.54213235294118|-8.58612998522895|-8.57346607669617|-8.53898531375167|-8.27032258064516|-6.61930735930736	0.0195253	-10.9487	-6.14033	QTS000026_QTD000439_ENSG00000112977_chr5:10676097:A:C	Schmiedel_2018	Tfh cell	Tfh cell	naive	Tfh cell_naive	ge	eQTL_catalogue
QTS000026_QTD000439	chr5:150872803:G:A	cd	chr5_150843825_T_C	ENSG00000237693	IRGM	-0.988686	0.122369	9.16e-12	0.806862	0.990003	chr5:150843825:T:C	5	150843825	258	-3.89132	0.360632	-3.37466774063633|-3.38011294876967|-3.54595877277085|-3.3149477071601|-3.81789194404245|-3.32937777777778|-3.25384116693679|-3.60729794356767|-3.54135992311389|-3.47365393682225|-3.53478177458034|-3.5297030651341|-3.22972994760177|-3.52411764705882|-3.52243307839388|-3.22484714400644|-3.23032297133629|-3.53939481268011|-3.58074735987002|-3.45824233716475|-3.62019451371571|-3.47447827852213|-3.62380928607089|-3.46884475070936|-3.15348001614857|-3.8397640562249|-3.52205769230769|-3.13678184009642|-3.92201395812562|-3.93378|-3.93378|-3.93274862568716|-3.15963172804533|-3.89789004457652|-3.92091180866966|-3.86274500243784|-3.86043179587831|-3.90756703078451|-3.94083124687031|-3.16373786407767|-3.95740220661986|-3.93492|-3.1659335763467|-3.93688844422211|-3.93885885885886|-3.92931103344982|-3.94428|-3.94041958041958|-3.33690265486726|-3.41552812626467|-3.31800804828974|-3.98436792916872|-3.977542997543|-4.04721295387635|-4.0256710590532|-4.00582601755786|-4.0703417044051|-4.12085385878489|-4.12763157894737|-3.78253051261188|-4.13987628865979|-4.01824110671937|-4.05864532019704|-4.0644236453202|-3.56819326025173|-4.12816611842105|-4.12646937936704|-4.12816611842105|-4.13156378600823|-4.12308008213552|-4.06215059055118|-4.28406663818881|-4.12850678733032|-4.13516844700082|-4.09310766721044|-4.11321296676241|-4.10175797219951|-4.09138775510204|-4.127490849939|-4.06389789303079|-4.0661800486618|-4.12155172413793|-4.11514156750103|-4.1048321048321|-4.10815573770492|-4.11609195402299|-4.11490147783251|-4.13356701030928|-3.77023673469388|-3.77485901103392|-4.12212171052632|-4.1170431211499|-3.75643757625051|-4.05082023575638|-3.75491056910569|-4.11864476386037|-3.25910903173312|-3.51222854819032|-4.01504181013281|-3.4872634584013|-3.85545588960079|-3.71058177379984|-3.76978005865103|-3.8783936539415|-3.75392740619902|-4.54281419418433|-3.36167764432391|-3.54691458929301|-3.76302658486708|-3.86550839091806|-3.75509232264334|-3.85676383399209|-3.74560538116592|-3.86738271604938|-3.72230832308323|-3.76435761047463|-3.85830541871921|-3.88572899505766|-3.84581773399015|-3.23174214606283|-3.86661885245902|-3.89374742055303|-3.76433128834356|-3.89374742055303|-3.89556242274413|-3.55115431846091|-3.900186027284|-3.77803937653815|-3.90179900744417|-3.85531358024691|-3.89214108910891|-3.76279231398201|-3.89374742055303|-3.55260851760852|-3.76118969746525|-4.0657881773399|-3.76037974683544|-3.76048591261739|-3.55018427518428|-3.75530204081633|-3.81106339468303|-3.85520610057708|-3.75070933550754|-4.0337426035503|-3.75837009803922|-3.81839091806515|-3.86316811235027|-3.81462524654832|-3.8552103960396|-3.86317899958661|-3.8615826446281|-3.8552103960396|-3.71771370143149|-3.87143422354105|-3.8552103960396|-3.85998760842627|-3.86317899958661|-3.86317899958661|-3.92074151654797|-3.86510973084886|-3.85871847871021|-3.89613636363636|-3.87142679386147|-3.87152218996267|-3.88764681382757|-3.9053720735786|-3.89251042535446|-3.88926666666667|-3.90717455002093|-3.87312863070539|-3.87680912863071|-3.85341973244147|-3.88602830974188|-3.88926666666667|-3.88764681382757|-3.88908069883527|-3.71786069651741|-3.88764681382757|-3.88279534109817|-3.85918808649531|-3.89088786994581|-3.94329862557268|-3.88602830974188|-3.52601070399341|-3.92071993341656|-3.87956774729842|-3.88441115272576|-3.88441115272576|-3.92235220649459|-3.88279534109817|-3.9465860775323|-3.8955625|-3.88279534109817|-3.88118087318087|-3.88602830974188|-3.524884004884|-3.88908485856905|-3.88547420965058|-3.88547420965058|-3.8774097135741|-3.88224438902743|-3.8774097135741|-3.8774097135741|-3.9149377076412|-3.87747198007472|-3.87580082987552|-3.69591089108911|-3.55224364232978|-3.88063149148317|-3.87901993355482|-3.98282382340691|-3.88224438902743|-3.87901993355482|-3.8005859375|-3.87901993355482|-3.93536544850498|-3.83511647254576|-3.8774097135741|-3.87901993355482|-3.91000414765657|-3.82476575121163|-3.8774097135741|-3.8774097135741|-3.8774097135741|-3.8774097135741|-3.88101286841013|-3.88497716894977|-3.20168714168714|-3.2355928045789|-3.67069306930693|-3.67002049180328|-3.73538309441424|-4.36966814159292|-3.98539885412076|-4.23941578947368|-5.02272727272727|-5.47155879671832|-5.46408739189804|-5.00720474236206|-4.918781264211|-3.88233424159855|-5.12415196743555|-5.28247899159664|-5.09139882299683|-4.58810274898603|-4.70888697152718|-4.62620967741935|-4.08101732563305|-4.63659631791648|-4.64285071942446|-3.95980888888889|-4.9533844765343|-4.10306525735294|-4.28984433962264|-4.12661918328585|-4.12466065495966|-4.0736192271442|-4.59306409130816	0.0013978	-4.98433	-3.22692	QTS000026_QTD000439_ENSG00000237693_chr5:150843825:T:C	Schmiedel_2018	Tfh cell	Tfh cell	naive	Tfh cell_naive	ge	eQTL_catalogue
QTS000026_QTD000439	chr5:142134462:A:G	ibd	chr5_142109816_G_C	ENSG00000131507	NDFIP1	-0.835022	0.150499	4.26e-07	0.875848	1	chr5:142109816:G:C	5	142109816	79	-16.026	0.620966	-15.72287109375|-16.30744140625|-16.3090234375|-16.2106601941748|-15.787|-16.3695882352941|-16.3695882352941|-15.787|-15.8324754420432|-16.2421984435798|-15.6946783625731|-16.2421984435798|-16.2738596491228|-15.72515625|-16.1792441860465|-16.2738596491228|-16.30564453125|-15.72123046875|-15.7294140625|-15.7210546875|-15.72123046875|-15.72123046875|-15.40994140625|-15.813046875|-16.3171484375|-16.6134451901566|-15.844481409002|-15.86240234375|-15.8314814814815|-16.3117933723197|-15.9002152641879|-15.9002152641879|-16.41|-15.9002152641879|-15.9313921568627|-16.0322549019608|-15.9002152641879|-16.3778864970646|-16.6041387024609|-16.2529708737864|-16.2506796116505|-16.2822957198444|-16.2822957198444|-15.8787937743191|-15.8172480620155|-16.5144766146993|-15.9432421875|-15.9121637426901|-16.1248936170213|-15.9744422700587|-15.8196317829457|-15.6979615384615|-16.3479019607843|-17.7744562899787|-16.0663385826772|-16.4914960629921|-16.0040196078431|-11.7975454545455|-16.3444705882353|-16.1718590998043|-15.9105870841487|-15.8485575048733|-16.2332662192394|-16.1088109161793|-16.1402734375|-16.1402734375|-16.2994477317554|-16.0794941634241|-16.1527290448343|-16.1373346303502|-15.9852352941176|-15.8724609375|-15.6979158316633|-15.1680459770115|-15.8164|-15.7956705882353|-17.2578909952607|-17.1805424528302|-15.2717539863326	0.00786033	-17.1844	-15.2666	QTS000026_QTD000439_ENSG00000131507_chr5:142109816:G:C	Schmiedel_2018	Tfh cell	Tfh cell	naive	Tfh cell_naive	ge	eQTL_catalogue
QTS000026_QTD000439	chr5:142134462:A:G	cd	chr5_142109816_G_C	ENSG00000131507	NDFIP1	-0.835022	0.150499	4.26e-07	0.87917	0.99573	chr5:142109816:G:C	5	142109816	79	-11.9895	0.56429	-11.5828920863309|-12.0135395683453|-12.0147050359712|-11.9605873925501|-11.6181385281385|-12.0122158273381|-12.0295244956772|-11.6181385281385|-11.6624167872648|-11.9949568965517|-11.5680603448276|-11.9605873925501|-11.9777474892396|-11.5679310344828|-11.9264142857143|-11.9605873925501|-11.9777474892396|-11.5650431034483|-11.5710632183908|-11.5649137931035|-11.5650431034483|-11.5650431034483|-11.3197847919656|-11.6493237410072|-11.9861979913917|-12.3154394693201|-11.666469740634|-11.6856834532374|-11.7363439306358|-12.0749639249639|-11.707507204611|-11.707507204611|-12.0766233766234|-11.707507204611|-11.8267976710335|-11.8327785817656|-11.7244011544012|-12.0592219020173|-12.3289867109635|-12.0609221902017|-12.0418705035971|-12.0592219020173|-12.0592219020173|-11.7603746397695|-11.7773448773449|-12.3583333333333|-11.8132272069465|-11.7791341991342|-11.9093857142857|-11.8132272069465|-11.6115647226174|-11.5950852272727|-12.1007692307692|-12.7270534351145|-11.9323099415205|-12.2480701754386|-11.985389133627|-9.57734317343173|-12.1511370262391|-12.0463848396501|-11.8690656934307|-11.9387812041116|-12.1954117647059|-12.0288500727802|-12.0463848396501|-12.0463848396501|-12.1885250737463|-11.995442670537|-12.044113372093|-12.0385921625544|-11.9537683284457|-11.8465014577259|-12.7994444444444|-12.8869140625|-13.1032553606238|-13.086081871345|-14.2800588235294|-14.1999025341131|-12.5314018691589	0.00714291	-13.1581	-11.5527	QTS000026_QTD000439_ENSG00000131507_chr5:142109816:G:C	Schmiedel_2018	Tfh cell	Tfh cell	naive	Tfh cell_naive	ge	eQTL_catalogue
QTS000026_QTD000439	chr5:142134462:A:G	uc	chr5_142109816_G_C	ENSG00000131507	NDFIP1	-0.835022	0.150499	4.26e-07	0.838599	0.941842	chr5:142109816:G:C	5	142109816	79	-20.6575	1.13933	-20.277355163728|-21.0312594458438|-21.0864141414141|-20.9235338345865|-20.3317424242424|-21.135417721519|-21.135417721519|-20.3317424242424|-20.3503282828283|-20.9761055276382|-20.2805289672544|-21.0289420654912|-21.0289420654912|-20.2803022670025|-20.8191770573566|-21.0820454545455|-21.0820454545455|-20.2752392947103|-20.2857934508816|-20.377670886076|-20.3264393939394|-20.3264393939394|-19.9239646464646|-20.4451515151515|-21.0969191919192|-24.3482295081967|-20.4457828282828|-20.4573047858942|-20.3547619047619|-21.025|-20.517702020202|-20.517702020202|-21.1875949367089|-20.517702020202|-20.4145979899497|-20.6998734177215|-20.517702020202|-21.0808564231738|-24.2550653594771|-20.7185148514851|-20.7155940594059|-20.7669975186104|-20.7669975186104|-20.2022277227723|-20.1027093596059|-23.6146496815287|-20.3058208955224|-20.2554342431762|-20.5334236453202|-20.3564588528678|-20.2554094292804|-20.0563636363636|-20.843575|-22.3491152815013|-20.506783919598|-21.0494472361809|-20.405125|-14.8312|-20.7872319201995|-20.608029925187|-20.1744665012407|-19.9761916461916|-23.1829712460064|-20.4044938271605|-20.4044938271605|-20.455|-20.608029925187|-20.3567980295567|-20.309681372549|-20.379828009828|-20.1295555555556|-19.8696821515892|-18.1325462962963|-19.3492668621701|-20.4938109756098|-20.4669512195122|-22.3399693251534|-22.345245398773|-19.9532738095238	0.0144219	-23.6467	-19.2884	QTS000026_QTD000439_ENSG00000131507_chr5:142109816:G:C	Schmiedel_2018	Tfh cell	Tfh cell	naive	Tfh cell_naive	ge	eQTL_catalogue
QTS000026_QTD000439	chr5:132435113:C:T	ibd	chr5_132358384_T_C	ENSG00000197375	SLC22A5	-0.935103	0.119231	2.57e-11	0.868099	0.913403	chr5:132358384:T:C	5	132358384	68	-7.35544	1.60952	-7.72686936936937|-7.76229988726043|-7.76229988726043|-7.58193965517241|-7.42330168776371|-7.43095789473684|-7.68966267682263|-7.66246455834242|-7.69982475355969|-7.55490690032859|-8.12886338797814|-8.07733477789816|-8.5831847826087|-8.5831847826087|-8.66|-8.57341648590022|-8.72450765864333|-8.59508108108108|-6.54650722021661|-8.38439784946237|-8.52435952637244|-8.76976318622174|-8.77145474137931|-6.51706036745407|-8.96141163793103|-9.18128177966102|-6.59033333333333|-9.82624468085106|-9.42212025316456|-9.91691737288136|-6.78747176368375|-6.76654181184669|-9.67607142857143|-9.53427692307692|-9.82186836518047|-9.8743717001056|-9.81401523394995|-9.77822125813449|-9.88720212765958|-9.02805434782609|-9.28972457627119|-6.59765486725664|-6.34117907801418|-5.67689655172414|-5.68695305580159|-2.80519024390244|-5.8566203301477|-5.80589005235602|-5.92540301151461|-5.90859680284192|-5.76899913718723|-5.85012345679012|-5.88645962732919|-5.81962929475588|-5.72142731277533|-5.73570671378092|-5.7169142351901|-5.73334219858156|-5.73842945874002|-5.76926418439716|-5.81096716947649|-5.77179236912156|-5.6844404973357|-5.60318710832587|-5.89230921704658|-5.76970238095238|-5.76970238095238|-5.63348514851485	0.0236695	-9.87854	-5.62364	QTS000026_QTD000439_ENSG00000197375_chr5:132358384:T:C	Schmiedel_2018	Tfh cell	Tfh cell	naive	Tfh cell_naive	ge	eQTL_catalogue
QTS000026_QTD000439	chr5:10674027:A:G	cd	chr5_10676097_A_C	ENSG00000112977	DAP	-0.777606	0.123114	1.8e-08	0.867592	0.990563	chr5:10676097:A:C	5	10676097	58	-7.25359	1.08911	-7.56739331026528|-6.02010113780025|-9.11001314060447|-7.40109544468547|-7.22949462365591|-7.23727664155005|-7.22949462365591|-6.78254036598493|-9.54394666666667|-9.49887434554974|-7.25673139158576|-9.65753721244926|-10.0077992277992|-7.21721052631579|-5.05642002176279|-4.8366235167206|-6.98740331491713|-7.0962962962963|-7.07955456570156|-7.54880668257757|-6.78637777777778|-6.38527777777778|-5.29125416204218|-7.09820454545455|-7.10777267508611|-6.83329373650108|-7.14810588235294|-7.19892180094787|-7.36352873563218|-7.22957520091849|-7.16541714285714|-7.13930444697834|-7.73147601476015|-7.17154639175258|-7.1303229527105|-7.59830864197531|-6.99176870748299|-6.76156214367161|-6.73972665148064|-7.0723006833713|-7.43869778869779|-9.05624092888244|-7.00339002267574|-7.04079275198188|-7.32297691373026|-9.11326894502229|-9.24550445103858|-7.4478728606357|-7.27664277180406|-7.20817551963049|-5.34641604010025|-5.393225|-7.27901002506266|-7.2660125|-7.2660125|-7.31773455377574|-7.04340659340659|-5.33393023255814	0.0187778	-9.60926	-5.15622	QTS000026_QTD000439_ENSG00000112977_chr5:10676097:A:C	Schmiedel_2018	Tfh cell	Tfh cell	naive	Tfh cell_naive	ge	eQTL_catalogue
QTS000026_QTD000439	chr5:150872803:G:A	ibd	chr5_150843825_T_C	ENSG00000237693	IRGM	-0.988686	0.122369	9.16e-12	0.823696	0.99676	chr5:150843825:T:C	5	150843825	258	-6.23464	0.616769	-5.27331655129012|-5.27|-6.19503350083752|-5.16998745294856|-6.65083193277311|-5.19559268600252|-5.06974747474747|-6.17760851760852|-6.18771620486986|-6.0094779771615|-6.18290268456376|-6.18290268456376|-5.04912413358538|-6.17680637049455|-6.17680637049455|-5.04529263687854|-5.04827129337539|-6.18725440806045|-5.59733333333333|-6.06281276238455|-6.22512006861063|-5.42653138871275|-6.19853970964987|-5.42309252217997|-4.91887279596977|-6.43297729184188|-5.48344311377245|-4.91653022670025|-6.71866780529462|-6.73592465753425|-6.73592465753425|-6.7317621899059|-4.94768694550063|-6.66935593220339|-6.69725106382979|-6.54751239669421|-6.63369308600337|-6.73787671232877|-6.74365038560411|-4.95298290056998|-6.73873612297182|-6.7321129170231|-4.95354245880862|-6.7321129170231|-6.74365038560411|-6.7326005132592|-6.74812660393499|-6.74826347305389|-5.21404148334381|-5.35518401015228|-5.17267879548306|-6.82986509274874|-6.83063291139241|-6.97818950930626|-6.81702479338843|-6.34551201011378|-6.41587280986372|-6.48894634776988|-6.50155440414508|-5.95991025641026|-6.49366106080207|-6.87482671174979|-6.39512289780078|-6.97445477599324|-5.60131293817718|-6.50239637305699|-6.49818770226537|-6.48978668390433|-6.51083009079118|-6.50239637305699|-6.95390901432182|-6.75808625336927|-6.51714285714286|-6.51034928848642|-6.45836550836551|-6.46286266924565|-6.44373795761079|-6.39279336734694|-6.51444159178434|-6.40057434588385|-6.32232030264817|-6.49424320827943|-6.48680465717982|-6.47127178825048|-6.47957336780866|-6.48983818770227|-6.48376455368693|-6.44209511568123|-5.94789439793947|-5.9594064516129|-6.48447606727037|-6.47609819121447|-5.91362355953905|-6.91321877619447|-5.90984005118362|-6.47443511943189|-5.09274634456453|-5.49749840865691|-6.74036333608588|-5.47424455825864|-6.57371428571429|-5.81300828553219|-6.43820534223706|-6.60702702702703|-5.89662395900064|-7.58631275720165|-5.25847878787879|-5.53526785714286|-5.90539152759949|-6.59774220724516|-6.31887162714636|-6.56525651808242|-5.87090734824281|-6.5755247691016|-5.82341885824246|-5.90127645926876|-6.57628883291352|-6.0986102133161|-6.55500419815281|-5.04843849585723|-6.08288201160542|-6.10650485436893|-5.84738881829733|-6.03618042226488|-6.10363460296966|-5.5540781049936|-6.1342977893368|-5.93101094655505|-6.12633116883117|-6.58263912310287|-6.10650485436893|-5.91883601286174|-6.11045984455959|-5.55763613068546|-5.91251285347044|-6.929932829555|-5.91089216944801|-5.91485549132948|-5.5502880921895|-5.89775|-5.97310897435897|-6.05746761658031|-5.90532092426187|-6.86853904282116|-5.90532092426187|-6.50089075630252|-6.06532425421531|-6.49543240973972|-6.04856310679612|-6.05248056994819|-6.04856310679612|-6.04465071151358|-5.8342811296534|-6.58371740958789|-6.04856310679612|-6.05248056994819|-6.05248056994819|-6.05248056994819|-6.20199469847581|-6.05333333333333|-6.04549222797927|-6.10268608414239|-6.06892717815345|-6.0730253741054|-6.0730253741054|-6.0191043814433|-6.06513320337882|-6.01432989690722|-6.03767141009056|-6.06513320337882|-6.06695454545455|-6.01264187866928|-6.0730253741054|-6.06907672301691|-6.0730253741054|-6.07100649350649|-6.28502943650126|-6.07697916666667|-6.06119480519481|-5.88970734744707|-6.08093811074919|-6.15195581546459|-6.06907672301691|-5.49017948717949|-6.11785064935065|-6.0730253741054|-6.06119480519481|-6.06119480519481|-6.11785064935065|-6.06513320337882|-6.16397135416667|-6.07890117035111|-6.06119480519481|-6.06119480519481|-6.06513320337882|-5.43668549905838|-6.07101298701299|-6.06537662337662|-6.06537662337662|-6.0614406229721|-6.06537662337662|-6.0614406229721|-6.0614406229721|-6.11359922178988|-6.05760700389105|-6.05750972762646|-6.2527135678392|-5.5267198468411|-5.98761538461538|-6.05750972762646|-6.21765929778934|-5.99915221579961|-6.0614406229721|-5.92810357958873|-6.0614406229721|-6.14549935149157|-5.99455136540962|-6.05750972762646|-6.0614406229721|-6.1055829015544|-5.86022277227723|-6.05750972762646|-6.05750972762646|-6.05750972762646|-6.05750972762646|-6.06313878080415|-6.06933203631647|-4.98312300828553|-5.03772119669001|-6.23616484440706|-5.7110012755102|-6.31829431438127|-6.88664574616457|-6.25371369294606|-7.23709793351303|-7.86476868327402|-8.5502849002849|-8.55637918745545|-7.84342857142857|-7.68756218905473|-6.00344101123596|-7.91719077568134|-8.17976577748861|-7.95958952583156|-7.15460295151089|-7.44049079754601|-7.63735207100592|-6.68099636363636|-7.64300518134715|-7.63735207100592|-6.51284356725146|-8.17326880119136|-6.38645922746781|-6.87932677760968|-6.59382397572079|-6.59382397572079|-6.55361637604246|-7.32703081232493	0.00239058	-7.8557	-5.04094	QTS000026_QTD000439_ENSG00000237693_chr5:150843825:T:C	Schmiedel_2018	Tfh cell	Tfh cell	naive	Tfh cell_naive	ge	eQTL_catalogue
QTS000026_QTD000439	chr1:2566588:A:G	ibd	chr1_2559459_C_A	ENSG00000157873	TNFRSF14	0.866184	0.0949672	9.84e-14	0.962457	0.959359	chr1:2559459:C:A	1	2559459	68	-17.2198	1.23277	-18.6510526315789|-18.6979816513761|-18.4133936651584|-17.579683972912|-18.3634090909091|-17.4618426966292|-18.5308466819222|-18.9468409090909|-18.2423788546255|-18.1301973684211|-18.3959292035398|-18.4242477876106|-18.5199554565702|-18.3700884955752|-18.5927876106195|-18.8013839285714|-18.8695515695067|-18.2275630252101|-17.736085106383|-18.3513559322034|-18.6139168490153|-17.9101720430108|-17.7439224137931|-17.6810344827586|-17.2809513742072|-17.8290217391304|-17.5464086021505|-17.5073548387097|-17.710777537797|-17.5846652267819|-17.5464086021505|-17.2147712418301|-16.9439705882353|-17.1172077922078|-17.2566956521739|-16.8148510638298|-16.9283974358974|-16.8171489361702|-16.8172765957447|-17.2564410480349|-17.053032967033|-17.3281359649123|-16.8081779661017|-17.4964721485411|-17.1005183585313|-16.8311752136752|-17.6324664879357|-17.0070474137931|-17.0253017241379|-16.4964509394572|-16.6353684210526|-17.1390672451193|-16.4825211864407|-17.1820217391304|-16.42920997921|-16.2937113402062|-17.8318461538462|-15.1729569892473|-14.9763031914894|-15.2948780487805|-15.342527173913|-16.3609308510638|-16.4508157894737|-13.5406117021277|-13.9353698630137|-13.9402465753425|-13.9353698630137|-17.7952447552448	0.0181289	-18.8235	-13.9354	QTS000026_QTD000439_ENSG00000157873_chr1:2559459:C:A	Schmiedel_2018	Tfh cell	Tfh cell	naive	Tfh cell_naive	ge	eQTL_catalogue
QTS000026_QTD000439	chr15:77042446:T:C	cd	chr15_77046442_G_C	ENSG00000140391	TSPAN3	0.759967	0.135055	3.1e-07	0.879105	1	chr15:77046442:G:C	15	77046442	33	-14.2527	2.80065	-17.1836386138614|-19.6193281653747|-16.8130501089325|-16.615010845987|-16.9156076759062|-18.9105223880597|-17.4257860262009|-13.5187150837989|-12.2016632860041|-13.5635687022901|-15.2910865191147|-15.5575406504065|-15.3646586345382|-14.8360081466395|-15.0510379241517|-14.9546975806452|-12.1909278350515|-14.9956827309237|-12.255|-11.9917584745763|-12.0172186836518|-15.1101687763713|-14.9938034188034|-15.3704068522484|-13.5245376344086|-14.93|-15.1755391120507|-14.7721294363257|-14.1918290258449|-10.5718574514039|-9.50851293103448|-7.39391208791209|-7.52539473684211	0.0848682	-19.0523	-7.4991	QTS000026_QTD000439_ENSG00000140391_chr15:77046442:G:C	Schmiedel_2018	Tfh cell	Tfh cell	naive	Tfh cell_naive	ge	eQTL_catalogue
QTS000026_QTD000439	chr5:150872803:G:A	ibd	chr5_150843825_T_C	ENSG00000237693	IRGM	-0.988686	0.122369	9.16e-12	0.823696	0.990003	chr5:150843825:T:C	5	150843825	258	-6.23464	0.616769	-5.27331655129012|-5.27|-6.19503350083752|-5.16998745294856|-6.65083193277311|-5.19559268600252|-5.06974747474747|-6.17760851760852|-6.18771620486986|-6.0094779771615|-6.18290268456376|-6.18290268456376|-5.04912413358538|-6.17680637049455|-6.17680637049455|-5.04529263687854|-5.04827129337539|-6.18725440806045|-5.59733333333333|-6.06281276238455|-6.22512006861063|-5.42653138871275|-6.19853970964987|-5.42309252217997|-4.91887279596977|-6.43297729184188|-5.48344311377245|-4.91653022670025|-6.71866780529462|-6.73592465753425|-6.73592465753425|-6.7317621899059|-4.94768694550063|-6.66935593220339|-6.69725106382979|-6.54751239669421|-6.63369308600337|-6.73787671232877|-6.74365038560411|-4.95298290056998|-6.73873612297182|-6.7321129170231|-4.95354245880862|-6.7321129170231|-6.74365038560411|-6.7326005132592|-6.74812660393499|-6.74826347305389|-5.21404148334381|-5.35518401015228|-5.17267879548306|-6.82986509274874|-6.83063291139241|-6.97818950930626|-6.81702479338843|-6.34551201011378|-6.41587280986372|-6.48894634776988|-6.50155440414508|-5.95991025641026|-6.49366106080207|-6.87482671174979|-6.39512289780078|-6.97445477599324|-5.60131293817718|-6.50239637305699|-6.49818770226537|-6.48978668390433|-6.51083009079118|-6.50239637305699|-6.95390901432182|-6.75808625336927|-6.51714285714286|-6.51034928848642|-6.45836550836551|-6.46286266924565|-6.44373795761079|-6.39279336734694|-6.51444159178434|-6.40057434588385|-6.32232030264817|-6.49424320827943|-6.48680465717982|-6.47127178825048|-6.47957336780866|-6.48983818770227|-6.48376455368693|-6.44209511568123|-5.94789439793947|-5.9594064516129|-6.48447606727037|-6.47609819121447|-5.91362355953905|-6.91321877619447|-5.90984005118362|-6.47443511943189|-5.09274634456453|-5.49749840865691|-6.74036333608588|-5.47424455825864|-6.57371428571429|-5.81300828553219|-6.43820534223706|-6.60702702702703|-5.89662395900064|-7.58631275720165|-5.25847878787879|-5.53526785714286|-5.90539152759949|-6.59774220724516|-6.31887162714636|-6.56525651808242|-5.87090734824281|-6.5755247691016|-5.82341885824246|-5.90127645926876|-6.57628883291352|-6.0986102133161|-6.55500419815281|-5.04843849585723|-6.08288201160542|-6.10650485436893|-5.84738881829733|-6.03618042226488|-6.10363460296966|-5.5540781049936|-6.1342977893368|-5.93101094655505|-6.12633116883117|-6.58263912310287|-6.10650485436893|-5.91883601286174|-6.11045984455959|-5.55763613068546|-5.91251285347044|-6.929932829555|-5.91089216944801|-5.91485549132948|-5.5502880921895|-5.89775|-5.97310897435897|-6.05746761658031|-5.90532092426187|-6.86853904282116|-5.90532092426187|-6.50089075630252|-6.06532425421531|-6.49543240973972|-6.04856310679612|-6.05248056994819|-6.04856310679612|-6.04465071151358|-5.8342811296534|-6.58371740958789|-6.04856310679612|-6.05248056994819|-6.05248056994819|-6.05248056994819|-6.20199469847581|-6.05333333333333|-6.04549222797927|-6.10268608414239|-6.06892717815345|-6.0730253741054|-6.0730253741054|-6.0191043814433|-6.06513320337882|-6.01432989690722|-6.03767141009056|-6.06513320337882|-6.06695454545455|-6.01264187866928|-6.0730253741054|-6.06907672301691|-6.0730253741054|-6.07100649350649|-6.28502943650126|-6.07697916666667|-6.06119480519481|-5.88970734744707|-6.08093811074919|-6.15195581546459|-6.06907672301691|-5.49017948717949|-6.11785064935065|-6.0730253741054|-6.06119480519481|-6.06119480519481|-6.11785064935065|-6.06513320337882|-6.16397135416667|-6.07890117035111|-6.06119480519481|-6.06119480519481|-6.06513320337882|-5.43668549905838|-6.07101298701299|-6.06537662337662|-6.06537662337662|-6.0614406229721|-6.06537662337662|-6.0614406229721|-6.0614406229721|-6.11359922178988|-6.05760700389105|-6.05750972762646|-6.2527135678392|-5.5267198468411|-5.98761538461538|-6.05750972762646|-6.21765929778934|-5.99915221579961|-6.0614406229721|-5.92810357958873|-6.0614406229721|-6.14549935149157|-5.99455136540962|-6.05750972762646|-6.0614406229721|-6.1055829015544|-5.86022277227723|-6.05750972762646|-6.05750972762646|-6.05750972762646|-6.05750972762646|-6.06313878080415|-6.06933203631647|-4.98312300828553|-5.03772119669001|-6.23616484440706|-5.7110012755102|-6.31829431438127|-6.88664574616457|-6.25371369294606|-7.23709793351303|-7.86476868327402|-8.5502849002849|-8.55637918745545|-7.84342857142857|-7.68756218905473|-6.00344101123596|-7.91719077568134|-8.17976577748861|-7.95958952583156|-7.15460295151089|-7.44049079754601|-7.63735207100592|-6.68099636363636|-7.64300518134715|-7.63735207100592|-6.51284356725146|-8.17326880119136|-6.38645922746781|-6.87932677760968|-6.59382397572079|-6.59382397572079|-6.55361637604246|-7.32703081232493	0.00239058	-7.8557	-5.04094	QTS000026_QTD000439_ENSG00000237693_chr5:150843825:T:C	Schmiedel_2018	Tfh cell	Tfh cell	naive	Tfh cell_naive	ge	eQTL_catalogue
QTS000026_QTD000439	chr5:142134462:A:G	uc	chr5_142109816_G_C	ENSG00000131507	NDFIP1	-0.835022	0.150499	4.26e-07	0.838599	0.99573	chr5:142109816:G:C	5	142109816	79	-20.6575	1.13933	-20.277355163728|-21.0312594458438|-21.0864141414141|-20.9235338345865|-20.3317424242424|-21.135417721519|-21.135417721519|-20.3317424242424|-20.3503282828283|-20.9761055276382|-20.2805289672544|-21.0289420654912|-21.0289420654912|-20.2803022670025|-20.8191770573566|-21.0820454545455|-21.0820454545455|-20.2752392947103|-20.2857934508816|-20.377670886076|-20.3264393939394|-20.3264393939394|-19.9239646464646|-20.4451515151515|-21.0969191919192|-24.3482295081967|-20.4457828282828|-20.4573047858942|-20.3547619047619|-21.025|-20.517702020202|-20.517702020202|-21.1875949367089|-20.517702020202|-20.4145979899497|-20.6998734177215|-20.517702020202|-21.0808564231738|-24.2550653594771|-20.7185148514851|-20.7155940594059|-20.7669975186104|-20.7669975186104|-20.2022277227723|-20.1027093596059|-23.6146496815287|-20.3058208955224|-20.2554342431762|-20.5334236453202|-20.3564588528678|-20.2554094292804|-20.0563636363636|-20.843575|-22.3491152815013|-20.506783919598|-21.0494472361809|-20.405125|-14.8312|-20.7872319201995|-20.608029925187|-20.1744665012407|-19.9761916461916|-23.1829712460064|-20.4044938271605|-20.4044938271605|-20.455|-20.608029925187|-20.3567980295567|-20.309681372549|-20.379828009828|-20.1295555555556|-19.8696821515892|-18.1325462962963|-19.3492668621701|-20.4938109756098|-20.4669512195122|-22.3399693251534|-22.345245398773|-19.9532738095238	0.0144219	-23.6467	-19.2884	QTS000026_QTD000439_ENSG00000131507_chr5:142109816:G:C	Schmiedel_2018	Tfh cell	Tfh cell	naive	Tfh cell_naive	ge	eQTL_catalogue
QTS000026_QTD000439	chr1:2566588:A:G	uc	chr1_2559459_C_A	ENSG00000157873	TNFRSF14	0.866184	0.0949672	9.84e-14	0.958226	0.959359	chr1:2559459:C:A	1	2559459	68	-11.4621	0.54074	-11.5283026874116|-11.5471954674221|-11.5771266002845|-11.1254285714286|-11.4934566145092|-11.0533712660028|-11.5850929899857|-11.9264806866953|-11.7475744680851|-11.8105285714286|-11.8785142857143|-12.0343352601156|-11.9475|-11.93|-12.1973004354136|-12.1719942196532|-12.3944329896907|-12.2201690140845|-11.7906082036775|-12.30375|-12.1696137339056|-11.9315616045845|-11.711493598862|-11.7704447632712|-11.6603281027104|-11.6995007132668|-11.4593820224719|-11.417840112202|-11.6148583569405|-11.4510548523207|-11.4593820224719|-11.3365566714491|-11.4078217821782|-11.2651709401709|-11.4052873563218|-11.3223209169054|-11.3665566714491|-11.356408045977|-11.3564942528736|-11.2906428571429|-11.1803025936599|-11.3529166666667|-11.3497281831187|-11.9930363636364|-11.2625035561878|-11.3994066570188|-12.0236014625229|-11.3055444126074|-11.3339167862267|-11.2882857142857|-11.3531609195402|-11.417789017341|-11.2424132947977|-11.4381041968162|-11.1616525423729|-11.0833800841515|-11.9140822320117|-11.045675146771|-11.0630451866405|-11.1098622047244|-11.1361932938856|-12.0385714285714|-12.20958984375|-10.0024950884086|-9.97335294117647|-10.0161220472441|-10.0126181102362|-9.99889980353634	0.00795205	-12.2473	-10.0013	QTS000026_QTD000439_ENSG00000157873_chr1:2559459:C:A	Schmiedel_2018	Tfh cell	Tfh cell	naive	Tfh cell_naive	ge	eQTL_catalogue
QTS000026_QTD000439	chr11:65879086:C:A	cd	chr11_65834089_G_C	ENSG00000172803	SNX32	1.51388	0.214849	8.06e-10	0.811225	0.749363	chr11:65834089:G:C	11	65834089	30	9.76112	2.29649	10.8997854077253|10.9139957264957|10.9139957264957|15.7186046511628|12.583746283449|14.9445212240869|8.9730752688172|8.80769230769231|8.83248665955176|8.78066176470588|8.74392259414226|10.0621485943775|8.51377358490566|8.7622536687631|9.55089266737513|8.91259061833689|8.6313921360255|8.70339361702128|8.72195095948827|8.71266240681576|8.81073560767591|8.71322340425532|8.7504594017094|11.2644240570846|7.75828877005348|7.57458911419424|7.60581993569132|16.0747185261003|7.73831896551724|7.85959429824561	0.0765495	7.59723	15.8165	QTS000026_QTD000439_ENSG00000172803_chr11:65834089:G:C	Schmiedel_2018	Tfh cell	Tfh cell	naive	Tfh cell_naive	ge	eQTL_catalogue
QTS000026_QTD000444	chr2:203727298:G:A	uc	chr2_203749785_G_A	ENSG00000178562	CD28	0.731473	0.105172	1.19e-09	0.928554	0.775723	chr2:203749785:G:A	2	203749785	59	-8.26444	1.22826	-8.46058091286307|-8.45702627939142|-6.71924261874198|-8.45702627939142|-7.93902068965517|-8.42488980716254|-7.0852598225602|-7.05272383354351|-7.07956962025316|-6.8903552631579|-8.6536717062635|-6.97739240506329|-8.25582995951417|-8.71448717948718|-8.66584415584416|-8.30063772048847|-6.61195707070707|-10.0386693548387|-10.0352822580645|-10.0962533692722|-10.0561879194631|-10.1241351351351|-10.0832570659489|-9.6876008492569|-9.02666007905138|-8.1707874015748|-9.75978632478632|-9.08701581027668|-9.85047109207709|-10.5407254623044|-9.18492462311558|-8.72404968944099|-8.90191860465116|-9.24812895069532|-9.24298356510746|-9.28265228426396|-9.67105042016807|-8.50630560928433|-8.34162745098039|-8.2773786407767|-8.78173195876289|-8.77119341563786|-7.05801115241636|-6.69930973451327|-7.10403377110694|-7.12422138836773|-6.39457597173145|-6.66312734082397|-6.05882352941176|-6.63009345794393|-6.72661625708885|-6.66755639097744|-6.74159392789374|-6.44441947565543|-6.60594040968343|-8.65071059431525|-8.70437257438551|-8.67312176165803|-8.41907335907336	0.0208181	-10.1116	-6.41701	QTS000026_QTD000444_ENSG00000178562_chr2:203749785:G:A	Schmiedel_2018	Th17 cell	Th17 cell	naive	Th17 cell_naive	ge	eQTL_catalogue
QTS000026_QTD000444	chr2:227805721:T:C	uc	chr2_227807863_A_G	ENSG00000115009	CCL20	0.770202	0.116925	5.73e-09	0.977989	0.996754	chr2:227807863:A:G	2	227807863	5	8.74681	0.356803	8.57097932535365|8.55230184581976|9.38021215043394|8.56687296416938|8.66368953880765	0.0713607	8.55376	9.30856	QTS000026_QTD000444_ENSG00000115009_chr2:227807863:A:G	Schmiedel_2018	Th17 cell	Th17 cell	naive	Th17 cell_naive	ge	eQTL_catalogue
QTS000026_QTD000444	chr11:65879086:C:A	ibd	chr11_65876556_T_C	ENSG00000172543	CTSW	1.09292	0.0951374	4.08e-18	0.983946	0.999574	chr11:65876556:T:C	11	65876556	30	-20.0212	2.50463	-14.4291452991453|-14.5228936170213|-14.4613559322034|-17.3240880503145|-15.4891252485089|-16.41650390625|-21.9022044088176|-21.4270588235294|-21.5023762376238|-21.2962962962963|-21.2548638132296|-18.5352975047985|-20.6015533980583|-21.2962962962963|-22.1861386138614|-21.7768924302789|-21.177245508982|-21.429|-21.429|-21.429|-21.1346774193548|-21.313916500994|-21.399001996008|-19.3629571984436|-20.3255533199195|-20.8387423935091|-20.9226069246436|-22.575751503006|-20.6419874476987|-22.2335483870968	0.0834878	-22.3277	-14.4525	QTS000026_QTD000444_ENSG00000172543_chr11:65876556:T:C	Schmiedel_2018	Th17 cell	Th17 cell	naive	Th17 cell_naive	ge	eQTL_catalogue
QTS000026_QTD000444	chr5:142134462:A:G	uc	chr5_142110103_GCGGC_G	ENSG00000131507	NDFIP1	-0.856752	0.145626	1.09e-07	0.866688	0.941842	chr5:142110103:GCGGC:G	5	142110103	79	-21.1422	1.06924	-21.3796473551637|-21.5670528967254|-21.622398989899|-21.4724812030075|-21.4440404040404|-21.6899240506329|-21.6899240506329|-21.4440404040404|-21.5111111111111|-21.526432160804|-21.3900251889169|-21.5806549118388|-21.5806549118388|-21.390201511335|-21.3653865336658|-21.6351515151515|-21.6351515151515|-21.3833501259446|-21.4101511335013|-21.4917974683544|-21.4373484848485|-21.4373484848485|-20.9633838383838|-21.4992676767677|-21.6125252525252|-24.2493442622951|-21.4989393939394|-21.4483375314861|-21.3408270676692|-21.5001507537688|-21.4998737373737|-21.4998737373737|-21.659746835443|-21.4998737373737|-21.3918341708543|-21.5916708860759|-21.4998737373737|-21.5506297229219|-24.1057516339869|-21.1782178217822|-21.1772277227723|-21.229776674938|-21.229776674938|-20.8457425742574|-20.7430541871921|-23.0779936305732|-20.9529353233831|-20.9009429280397|-20.7876108374384|-21.005187032419|-20.9018610421836|-20.6955282555283|-21.102075|-22.6264343163539|-21.16|-21.2807035175879|-21.0551|-15.7802571428571|-21.0439650872818|-20.6833416458853|-20.5511166253102|-20.3491400491401|-22.3320127795527|-20.4790617283951|-20.4790617283951|-20.5297524752475|-20.6833416458853|-20.4316009852217|-20.3599264705882|-20.4248402948403|-19.9133333333333|-19.6409290953545|-18.1825231481481|-18.7515835777126|-20.1406707317073|-20.1275|-22.1246319018405|-22.1303680981595|-19.6483035714286	0.0135347	-23.1294	-18.7231	QTS000026_QTD000444_ENSG00000131507_chr5:142110103:GCGGC:G	Schmiedel_2018	Th17 cell	Th17 cell	naive	Th17 cell_naive	ge	eQTL_catalogue
QTS000026_QTD000444	chr17:39932164:T:C	ibd	chr17_39882136_A_T	ENSG00000073605	GSDMB	-0.879671	0.0981792	1.98e-13	0.843875	0.727608	chr17:39882136:A:T	17	39882136	127	-8.618	1.00241	-8.33787985865724|-8.28197660818713|-6.56692152917505|-8.20397228637413|-6.95894105894106|-8.05833718244804|-8.25576036866359|-6.91782608695652|-6.91099703849951|-6.93889771598808|-8.17728538283063|-7.11995034756703|-7.16986|-8.08224561403509|-8.78562123039807|-8.78708937198068|-7.6415606361829|-8.84104287369641|-10.2802540106952|-8.58665137614679|-9.17429228998849|-9.25691772885284|-7.84157184185149|-8.12515779092702|-8.21420275590551|-8.23576505429418|-9.92732638888889|-9.93882966396292|-9.9503596287703|-8.34285854616896|-8.34285854616896|-8.90763552479815|-9.10455696202532|-8.34338899803536|-9.94917728852839|-8.34646365422397|-9.04170138888889|-8.21066863323501|-8.25331692913386|-8.06306818181818|-7.99865714285714|-7.99612011439466|-8.48203557312253|-8.19508341511285|-8.18704901960784|-8.2371021611002|-8.34690569744597|-8.34690569744597|-7.96071496663489|-8.33871442590775|-8.18704901960784|-8.34690569744597|-8.19508341511285|-10.6885905224787|-8.92409416581371|-8.7517568947906|-9.03285549132948|-8.19508341511285|-8.10023832221163|-8.33871442590775|-8.34717369970559|-9.01229262672811|-9.02171856978085|-8.2761862745098|-9.01161290322581|-9.04890173410405|-9.00095512082854|-8.90261520737327|-9.21029342723005|-8.94925373134328|-9.05129370629371|-7.306|-8.2623418972332|-7.5313056379822|-8.22797244094488|-8.14098814229249|-9.61485448195576|-8.0316618635927|-8.24552268244576|-9.74080325960419|-9.74179278230501|-9.7191637630662|-9.75314685314685|-8.23860098522167|-8.11884729064039|-8.20626104023552|-9.16426556991774|-9.9675382803298|-9.32021301775148|-8.31085402184707|-9.9579294117647|-9.8064953271028|-9.81036214953271|-9.8179649122807|-9.79546091015169|-8.12608653846154|-9.76116959064327|-9.64919203747073|-9.1577972027972|-10.0832530120482|-9.84919811320755|-2.68537013801757|-9.92199524940617|-9.84919811320755|-8.58547861507128|-8.32340909090909|-9.81101057579319|-8.97171693735499|-9.13224679860303|-9.04264568764569|-9.18892271662764|-10.2635035629454|-8.89150346191889|-9.56828367103695|-8.98010224948875|-8.68390346274921|-9.72671457905544|-9.48240717029449|-7.86240920096852|-7.08243047158404|-6.89653562653563|-8.01658476658477|-8.71415617128463|-8.73616161616162|-8.01603194103194|-7.68978128797084|-7.75086060606061	0.00789303	-10.0659	-6.91202	QTS000026_QTD000444_ENSG00000073605_chr17:39882136:A:T	Schmiedel_2018	Th17 cell	Th17 cell	naive	Th17 cell_naive	ge	eQTL_catalogue
QTS000026_QTD000444	chr3:52830844:A:G	cd	chr3_52830677_T_G	ENSG00000243696	ENSG00000243696	0.752375	0.11247	3.71e-09	0.872305	0.989464	chr3:52830677:T:G	3	52830677	110	-10.9237	1.16705	-11.8168027210884|-11.9158262350937|-11.9372602739726|-11.8184760273973|-12.6236215334421|-12.6442483660131|-12.7274342105263|-12.6757825370675|-12.6757825370675|-12.3616935483871|-11.4169195751138|-12.1332307692308|-12.1472900158479|-11.8059561128527|-12.038272|-11.9202852614897|-11.6631220285261|-11.5354838709677|-11.4983922829582|-11.8364869281046|-11.649904|-11.3379483037157|-12.266096345515|-11.852632423756|-11.3741706924316|-11.301376|-11.9816962843296|-12.5155762711864|-10.4201483050847|-11.9874539363484|-12.0277478991597|-11.1121078431373|-10.9832554257095|-11.1831727574751|-11.3147394957983|-11.0517736486486|-11.7289198606272|-11.5010034013605|-10.6527041742287|-10.4945757071547|-9.08370805369128|-9.89534569983137|-10.8519322033898|-6.05018998272884|-12.290881294964|-11.4005685618729|-11.4005685618729|-11.0786443661972|-11.4756902356902|-10.8743053173242|-10.4603597122302|-10.2455026455026|-10.7397444633731|-10.4126101694915|-10.2125762711864|-8.78336192109777|-8.93130360205832|-9.33415329768271|-8.90076923076923|-9.09493934142114|-9.13502555366269|-10.5447120418848|-10.4438682432432|-10.4792711864407|-10.4966723259762|-9.90061749571184|-9.34265060240964|-9.88179794520548|-10.4444932432432|-10.8472105263158|-10.4444932432432|-10.1531587837838|-9.39095652173913|-9.46142857142857|-9.88260416666667|-9.76125429553264|-9.85759515570934|-10.5631034482759|-9.54393277310924|-9.68488054607509|-9.51279310344827|-9.58058823529412|-9.59719237435009|-10.3000525394046|-9.56293609671848|-9.83166962699822|-11.0104406779661|-10.8873514431239|-10.398339100346|-10.5108245614035|-9.60463620981387|-10.1979482758621|-10.4824183006536|-9.99466216216216|-9.8831197301855|-10.8591522157996|-10.7564851485148|-10.7856291390728|-10.7712892561983|-12.1016723549488|-12.0788586030664|-12.1407426597582|-12.630206185567|-12.3997651006711|-12.3990436241611|-12.3582943143813|-12.7325989672978|-12.3707692307692|-12.3501168614357|-11.8088760330579	0.0106095	-12.6758	-8.92291	QTS000026_QTD000444_ENSG00000243696_chr3:52830677:T:G	Schmiedel_2018	Th17 cell	Th17 cell	naive	Th17 cell_naive	ge	eQTL_catalogue
QTS000026_QTD000444	chr11:65879086:C:A	ibd	chr11_65876556_T_C	ENSG00000172543	CTSW	1.09292	0.0951374	4.08e-18	0.983946	0.993287	chr11:65876556:T:C	11	65876556	30	-20.0212	2.50463	-14.4291452991453|-14.5228936170213|-14.4613559322034|-17.3240880503145|-15.4891252485089|-16.41650390625|-21.9022044088176|-21.4270588235294|-21.5023762376238|-21.2962962962963|-21.2548638132296|-18.5352975047985|-20.6015533980583|-21.2962962962963|-22.1861386138614|-21.7768924302789|-21.177245508982|-21.429|-21.429|-21.429|-21.1346774193548|-21.313916500994|-21.399001996008|-19.3629571984436|-20.3255533199195|-20.8387423935091|-20.9226069246436|-22.575751503006|-20.6419874476987|-22.2335483870968	0.0834878	-22.3277	-14.4525	QTS000026_QTD000444_ENSG00000172543_chr11:65876556:T:C	Schmiedel_2018	Th17 cell	Th17 cell	naive	Th17 cell_naive	ge	eQTL_catalogue
QTS000026_QTD000444	chr1:2566588:A:G	ibd	chr1_2557169_T_C	ENSG00000157873	TNFRSF14	0.938658	0.105087	2.23e-13	0.962637	0.874517	chr1:2557169:T:C	1	2557169	68	-18.3208	1.2229	-19.7486727688787|-19.8026605504587|-19.5033257918552|-18.228532731377|-19.5839090909091|-18.0844719101124|-19.7522883295195|-20.0403409090909|-19.3001101321586|-19.0675657894737|-19.352389380531|-19.4122787610619|-19.5200445434298|-19.3712389380531|-20.0938053097345|-20.3020982142857|-20.4077130044843|-19.7197058823529|-18.4764680851064|-18.8232203389831|-19.7799343544858|-18.7494408602151|-18.580775862069|-18.4380172413793|-18.3068921775899|-18.8908043478261|-18.6778064516129|-18.6314623655914|-18.7620734341253|-18.709848812095|-18.6778064516129|-18.3495206971678|-18.0434033613445|-18.2308658008658|-18.4174782608696|-17.921|-18.0397435897436|-17.9253829787234|-17.9239361702128|-18.3915502183406|-18.1384835164835|-18.4698903508772|-17.9265466101695|-17.982599469496|-18.2107559395248|-17.9452564102564|-18.1544235924933|-18.1260344827586|-18.1759482758621|-17.6101461377871|-17.7584421052632|-18.2968763557484|-17.5613559322034|-18.342347826087|-17.5392515592516|-17.3945979381443|-19.113978021978|-16.660752688172|-16.4517287234043|-16.7575067750677|-16.8113586956522|-18.1141489361702|-17.5850789473684|-14.5514095744681|-14.9842191780822|-14.9892328767123|-14.9842191780822|-19.137027972028	0.0179838	-20.1615	-14.9842	QTS000026_QTD000444_ENSG00000157873_chr1:2557169:T:C	Schmiedel_2018	Th17 cell	Th17 cell	naive	Th17 cell_naive	ge	eQTL_catalogue
QTS000026_QTD000444	chr17:39932164:T:C	ibd	chr17_39882136_A_T	ENSG00000073605	GSDMB	-0.879671	0.0981792	1.98e-13	0.843875	1	chr17:39882136:A:T	17	39882136	127	-8.618	1.00241	-8.33787985865724|-8.28197660818713|-6.56692152917505|-8.20397228637413|-6.95894105894106|-8.05833718244804|-8.25576036866359|-6.91782608695652|-6.91099703849951|-6.93889771598808|-8.17728538283063|-7.11995034756703|-7.16986|-8.08224561403509|-8.78562123039807|-8.78708937198068|-7.6415606361829|-8.84104287369641|-10.2802540106952|-8.58665137614679|-9.17429228998849|-9.25691772885284|-7.84157184185149|-8.12515779092702|-8.21420275590551|-8.23576505429418|-9.92732638888889|-9.93882966396292|-9.9503596287703|-8.34285854616896|-8.34285854616896|-8.90763552479815|-9.10455696202532|-8.34338899803536|-9.94917728852839|-8.34646365422397|-9.04170138888889|-8.21066863323501|-8.25331692913386|-8.06306818181818|-7.99865714285714|-7.99612011439466|-8.48203557312253|-8.19508341511285|-8.18704901960784|-8.2371021611002|-8.34690569744597|-8.34690569744597|-7.96071496663489|-8.33871442590775|-8.18704901960784|-8.34690569744597|-8.19508341511285|-10.6885905224787|-8.92409416581371|-8.7517568947906|-9.03285549132948|-8.19508341511285|-8.10023832221163|-8.33871442590775|-8.34717369970559|-9.01229262672811|-9.02171856978085|-8.2761862745098|-9.01161290322581|-9.04890173410405|-9.00095512082854|-8.90261520737327|-9.21029342723005|-8.94925373134328|-9.05129370629371|-7.306|-8.2623418972332|-7.5313056379822|-8.22797244094488|-8.14098814229249|-9.61485448195576|-8.0316618635927|-8.24552268244576|-9.74080325960419|-9.74179278230501|-9.7191637630662|-9.75314685314685|-8.23860098522167|-8.11884729064039|-8.20626104023552|-9.16426556991774|-9.9675382803298|-9.32021301775148|-8.31085402184707|-9.9579294117647|-9.8064953271028|-9.81036214953271|-9.8179649122807|-9.79546091015169|-8.12608653846154|-9.76116959064327|-9.64919203747073|-9.1577972027972|-10.0832530120482|-9.84919811320755|-2.68537013801757|-9.92199524940617|-9.84919811320755|-8.58547861507128|-8.32340909090909|-9.81101057579319|-8.97171693735499|-9.13224679860303|-9.04264568764569|-9.18892271662764|-10.2635035629454|-8.89150346191889|-9.56828367103695|-8.98010224948875|-8.68390346274921|-9.72671457905544|-9.48240717029449|-7.86240920096852|-7.08243047158404|-6.89653562653563|-8.01658476658477|-8.71415617128463|-8.73616161616162|-8.01603194103194|-7.68978128797084|-7.75086060606061	0.00789303	-10.0659	-6.91202	QTS000026_QTD000444_ENSG00000073605_chr17:39882136:A:T	Schmiedel_2018	Th17 cell	Th17 cell	naive	Th17 cell_naive	ge	eQTL_catalogue
QTS000026_QTD000444	chr5:132435113:C:T	ibd	chr5_132358384_T_C	ENSG00000197375	SLC22A5	-1.05414	0.114411	6.58e-14	0.908327	0.755958	chr5:132358384:T:C	5	132358384	68	-7.99507	1.77086	-8.66913288288288|-8.81971815107103|-8.81971815107103|-8.19316810344828|-8.02111814345992|-8.03655789473684|-8.31710554951034|-8.28642311886587|-8.32396495071194|-8.18178532311062|-8.61067759562842|-8.55019501625135|-8.934|-8.934|-8.68407608695652|-8.92044468546638|-8.74522975929978|-8.93985945945946|-7.09476534296029|-8.88315053763441|-8.86001076426265|-9.4594833153929|-9.48037715517241|-7.15089238845144|-9.61243534482759|-9.62199152542373|-7.28409649122807|-10.7390425531915|-10.465864978903|-11.1361228813559|-7.53809730668984|-7.51711672473868|-10.8126298701299|-10.4573333333333|-10.7752653927813|-11.1313621964097|-10.9970620239391|-10.9560737527115|-10.8623404255319|-10.0451195652174|-10.3386440677966|-7.31385840707965|-7.14794326241135|-6.47181255526083|-6.48327723649247|-2.75047804878049|-6.3855864465682|-6.31198952879581|-6.44457041629761|-6.42829484902309|-6.27425366695427|-6.46559964726631|-6.5057586512866|-6.28272151898734|-6.3279295154185|-6.34452296819788|-6.33077807250221|-6.34984042553191|-6.35547471162378|-6.36117021276596|-6.39422360248447|-6.36119787045253|-6.35056838365897|-6.24710832587287|-6.16297324083251|-5.93659722222222|-5.93659722222222|-5.73285148514851	0.0260421	-11.0407	-5.87038	QTS000026_QTD000444_ENSG00000197375_chr5:132358384:T:C	Schmiedel_2018	Th17 cell	Th17 cell	naive	Th17 cell_naive	ge	eQTL_catalogue
QTS000026_QTD000444	chr1:2566588:A:G	ibd	chr1_2557169_T_C	ENSG00000157873	TNFRSF14	0.938658	0.105087	2.23e-13	0.962637	0.921939	chr1:2557169:T:C	1	2557169	68	-18.3208	1.2229	-19.7486727688787|-19.8026605504587|-19.5033257918552|-18.228532731377|-19.5839090909091|-18.0844719101124|-19.7522883295195|-20.0403409090909|-19.3001101321586|-19.0675657894737|-19.352389380531|-19.4122787610619|-19.5200445434298|-19.3712389380531|-20.0938053097345|-20.3020982142857|-20.4077130044843|-19.7197058823529|-18.4764680851064|-18.8232203389831|-19.7799343544858|-18.7494408602151|-18.580775862069|-18.4380172413793|-18.3068921775899|-18.8908043478261|-18.6778064516129|-18.6314623655914|-18.7620734341253|-18.709848812095|-18.6778064516129|-18.3495206971678|-18.0434033613445|-18.2308658008658|-18.4174782608696|-17.921|-18.0397435897436|-17.9253829787234|-17.9239361702128|-18.3915502183406|-18.1384835164835|-18.4698903508772|-17.9265466101695|-17.982599469496|-18.2107559395248|-17.9452564102564|-18.1544235924933|-18.1260344827586|-18.1759482758621|-17.6101461377871|-17.7584421052632|-18.2968763557484|-17.5613559322034|-18.342347826087|-17.5392515592516|-17.3945979381443|-19.113978021978|-16.660752688172|-16.4517287234043|-16.7575067750677|-16.8113586956522|-18.1141489361702|-17.5850789473684|-14.5514095744681|-14.9842191780822|-14.9892328767123|-14.9842191780822|-19.137027972028	0.0179838	-20.1615	-14.9842	QTS000026_QTD000444_ENSG00000157873_chr1:2557169:T:C	Schmiedel_2018	Th17 cell	Th17 cell	naive	Th17 cell_naive	ge	eQTL_catalogue
QTS000026_QTD000444	chr5:132435113:C:T	ibd	chr5_132358384_T_C	ENSG00000197375	SLC22A5	-1.05414	0.114411	6.58e-14	0.908327	0.913403	chr5:132358384:T:C	5	132358384	68	-7.99507	1.77086	-8.66913288288288|-8.81971815107103|-8.81971815107103|-8.19316810344828|-8.02111814345992|-8.03655789473684|-8.31710554951034|-8.28642311886587|-8.32396495071194|-8.18178532311062|-8.61067759562842|-8.55019501625135|-8.934|-8.934|-8.68407608695652|-8.92044468546638|-8.74522975929978|-8.93985945945946|-7.09476534296029|-8.88315053763441|-8.86001076426265|-9.4594833153929|-9.48037715517241|-7.15089238845144|-9.61243534482759|-9.62199152542373|-7.28409649122807|-10.7390425531915|-10.465864978903|-11.1361228813559|-7.53809730668984|-7.51711672473868|-10.8126298701299|-10.4573333333333|-10.7752653927813|-11.1313621964097|-10.9970620239391|-10.9560737527115|-10.8623404255319|-10.0451195652174|-10.3386440677966|-7.31385840707965|-7.14794326241135|-6.47181255526083|-6.48327723649247|-2.75047804878049|-6.3855864465682|-6.31198952879581|-6.44457041629761|-6.42829484902309|-6.27425366695427|-6.46559964726631|-6.5057586512866|-6.28272151898734|-6.3279295154185|-6.34452296819788|-6.33077807250221|-6.34984042553191|-6.35547471162378|-6.36117021276596|-6.39422360248447|-6.36119787045253|-6.35056838365897|-6.24710832587287|-6.16297324083251|-5.93659722222222|-5.93659722222222|-5.73285148514851	0.0260421	-11.0407	-5.87038	QTS000026_QTD000444_ENSG00000197375_chr5:132358384:T:C	Schmiedel_2018	Th17 cell	Th17 cell	naive	Th17 cell_naive	ge	eQTL_catalogue
QTS000026_QTD000444	chr2:227805721:T:C	cd	chr2_227807863_A_G	ENSG00000115009	CCL20	0.770202	0.116925	5.73e-09	0.973369	0.945025	chr2:227807863:A:G	2	227807863	5	15.283	1.413	14.5059484346225|14.3212181818182|17.7181785063752|14.5573616236162|15.3121669980119	0.282601	14.3397	17.4776	QTS000026_QTD000444_ENSG00000115009_chr2:227807863:A:G	Schmiedel_2018	Th17 cell	Th17 cell	naive	Th17 cell_naive	ge	eQTL_catalogue
QTS000026_QTD000444	chr19:54215989:C:T	cd	chr19_54212794_A_G	ENSG00000204577	LILRB3	-0.911449	0.116134	2.51e-11	0.99055	0.825169	chr19:54212794:A:G	19	54212794	13	-13.2102	0.626962	-14.3131942215088|-14.3309591194969|-12.3798412698413|-12.4062516556291|-12.3674768824306|-13.4742319749216|-13.106443768997|-13.3264914992272|-13.0204826546003|-13.0540393343419|-13.2644|-13.2952803738318|-13.3937984496124	0.0482278	-14.3256	-12.3712	QTS000026_QTD000444_ENSG00000204577_chr19:54212794:A:G	Schmiedel_2018	Th17 cell	Th17 cell	naive	Th17 cell_naive	ge	eQTL_catalogue
QTS000026_QTD000444	chr7:139109403:A:T	ibd	chr7_139109403_A_T	ENSG00000105939	ZC3HAV1	-1.04299	0.145066	4.35e-10	0.960723	1	chr7:139109403:A:T	7	139109403	6	-17.5298	1.22572	-17.0893150684931|-17.7681431005111|-15.3124100719424|-18.6245989304813|-17.8255220883534|-18.5585324947589	0.204287	-18.6163	-15.5345	QTS000026_QTD000444_ENSG00000105939_chr7:139109403:A:T	Schmiedel_2018	Th17 cell	Th17 cell	naive	Th17 cell_naive	ge	eQTL_catalogue
QTS000026_QTD000444	chr11:65879086:C:A	cd	chr11_65876556_T_C	ENSG00000172543	CTSW	1.09292	0.0951374	4.08e-18	0.98121	0.993287	chr11:65876556:T:C	11	65876556	30	-10.538	1.50177	-7.24553648068669|-7.29247863247863|-7.29247863247863|-8.73529598308668|-7.72153617443013|-8.29738400789733|-11.7518279569892|-11.5150684931507|-11.5887940234792|-11.4758403361345|-11.4278242677824|-9.69567269076305|-11.1213836477987|-11.4517819706499|-11.9064824654623|-11.6545842217484|-11.2750265674814|-11.3984042553191|-11.4227078891258|-11.4105431309904|-11.1756929637527|-11.4052127659574|-11.453952991453|-10.1453211009174|-10.804064171123|-10.9642475987193|-11.010718113612|-11.5305015353122|-10.6324030172414|-11.3361842105263	0.050059	-11.7944	-7.27957	QTS000026_QTD000444_ENSG00000172543_chr11:65876556:T:C	Schmiedel_2018	Th17 cell	Th17 cell	naive	Th17 cell_naive	ge	eQTL_catalogue
QTS000026_QTD000444	chr5:142134462:A:G	ibd	chr5_142110103_GCGGC_G	ENSG00000131507	NDFIP1	-0.856752	0.145626	1.09e-07	0.901818	0.995928	chr5:142110103:GCGGC:G	5	142110103	79	-16.4048	0.619927	-16.577578125|-16.722890625|-16.72357421875|-16.6359611650485|-16.6506666666667|-16.7990588235294|-16.7990588235294|-16.6506666666667|-16.7355599214145|-16.668326848249|-16.5532943469786|-16.668326848249|-16.7008187134503|-16.58576171875|-16.6037209302326|-16.7008187134503|-16.7334375|-16.58044921875|-16.60123046875|-16.5805859375|-16.58044921875|-16.58044921875|-16.2138671875|-16.62833984375|-16.7159375|-16.5459731543624|-16.660626223092|-16.63083984375|-16.5984210526316|-16.6804288499025|-16.6613502935421|-16.6613502935421|-16.7756862745098|-16.6613502935421|-16.6940196078431|-16.7229607843137|-16.6613502935421|-16.7428571428571|-16.5019239373602|-16.6135922330097|-16.6128155339806|-16.6451361867704|-16.6451361867704|-16.3845914396887|-16.3210852713178|-16.1391759465479|-16.451328125|-16.4192592592593|-16.3245067698259|-16.4835225048924|-16.324515503876|-16.1982307692308|-16.5506470588235|-17.9950106609808|-16.5781102362205|-16.6726771653543|-16.5138039215686|-12.5524772727273|-16.5463333333333|-16.2309589041096|-16.2076320939335|-16.1444444444444|-15.6374049217002|-16.1676803118908|-16.1992578125|-16.1992578125|-16.3590138067061|-16.138579766537|-16.1926900584795|-16.1729766536965|-15.8135294117647|-15.6897265625|-15.7411823647295|-14.6995172413793|-15.5438588235294|-15.5336941176471|-17.0915402843602|-17.0153301886792|-15.0383371298405	0.00784718	-17.0191	-15.0214	QTS000026_QTD000444_ENSG00000131507_chr5:142110103:GCGGC:G	Schmiedel_2018	Th17 cell	Th17 cell	naive	Th17 cell_naive	ge	eQTL_catalogue
QTS000026_QTD000444	chr3:52830844:A:G	cd	chr3_52830677_T_G	ENSG00000243696	ENSG00000243696	0.752375	0.11247	3.71e-09	0.872305	1	chr3:52830677:T:G	3	52830677	110	-10.9237	1.16705	-11.8168027210884|-11.9158262350937|-11.9372602739726|-11.8184760273973|-12.6236215334421|-12.6442483660131|-12.7274342105263|-12.6757825370675|-12.6757825370675|-12.3616935483871|-11.4169195751138|-12.1332307692308|-12.1472900158479|-11.8059561128527|-12.038272|-11.9202852614897|-11.6631220285261|-11.5354838709677|-11.4983922829582|-11.8364869281046|-11.649904|-11.3379483037157|-12.266096345515|-11.852632423756|-11.3741706924316|-11.301376|-11.9816962843296|-12.5155762711864|-10.4201483050847|-11.9874539363484|-12.0277478991597|-11.1121078431373|-10.9832554257095|-11.1831727574751|-11.3147394957983|-11.0517736486486|-11.7289198606272|-11.5010034013605|-10.6527041742287|-10.4945757071547|-9.08370805369128|-9.89534569983137|-10.8519322033898|-6.05018998272884|-12.290881294964|-11.4005685618729|-11.4005685618729|-11.0786443661972|-11.4756902356902|-10.8743053173242|-10.4603597122302|-10.2455026455026|-10.7397444633731|-10.4126101694915|-10.2125762711864|-8.78336192109777|-8.93130360205832|-9.33415329768271|-8.90076923076923|-9.09493934142114|-9.13502555366269|-10.5447120418848|-10.4438682432432|-10.4792711864407|-10.4966723259762|-9.90061749571184|-9.34265060240964|-9.88179794520548|-10.4444932432432|-10.8472105263158|-10.4444932432432|-10.1531587837838|-9.39095652173913|-9.46142857142857|-9.88260416666667|-9.76125429553264|-9.85759515570934|-10.5631034482759|-9.54393277310924|-9.68488054607509|-9.51279310344827|-9.58058823529412|-9.59719237435009|-10.3000525394046|-9.56293609671848|-9.83166962699822|-11.0104406779661|-10.8873514431239|-10.398339100346|-10.5108245614035|-9.60463620981387|-10.1979482758621|-10.4824183006536|-9.99466216216216|-9.8831197301855|-10.8591522157996|-10.7564851485148|-10.7856291390728|-10.7712892561983|-12.1016723549488|-12.0788586030664|-12.1407426597582|-12.630206185567|-12.3997651006711|-12.3990436241611|-12.3582943143813|-12.7325989672978|-12.3707692307692|-12.3501168614357|-11.8088760330579	0.0106095	-12.6758	-8.92291	QTS000026_QTD000444_ENSG00000243696_chr3:52830677:T:G	Schmiedel_2018	Th17 cell	Th17 cell	naive	Th17 cell_naive	ge	eQTL_catalogue
QTS000026_QTD000444	chr2:203727298:G:A	ibd	chr2_203749785_G_A	ENSG00000178562	CD28	0.731473	0.105172	1.19e-09	0.854278	1	chr2:203749785:G:A	2	203749785	59	-10.9413	1.67962	-11.3487940630798|-11.3020887245841|-8.23001572327044|-11.3020887245841|-10.5999815837937|-11.3900744878957|-8.734796875|-8.69799377916019|-8.73884375|-8.41908360128617|-11.0680939226519|-8.63971786833856|-11.2455330882353|-12.0900592885375|-11.0597237569061|-11.2455330882353|-8.10630030959752|-13.6540585009141|-13.5997267759563|-13.5960435571688|-13.7213553113553|-13.7213553113553|-13.5968421052632|-13.4597640117994|-11.8636103896104|-10.8658638743455|-13.4736873156342|-11.9429350649351|-13.6909821428571|-12.7540963855422|-11.6050793650794|-10.9050621118012|-11.628835443038|-11.7420064205457|-11.7922580645161|-11.74113964687|-13.004011299435|-11.3931606217617|-11.0213212435233|-10.9867268041237|-11.9975774647887|-11.9406162464986|-9.66211195928753|-9.30002457002457|-9.70884615384615|-9.66211195928753|-8.76351089588378|-9.10002557544757|-8.41336633663366|-9.77162534435262|-9.19478036175711|-9.14211340206185|-9.20419689119171|-8.82389743589744|-9.0958717948718|-10.9227569331158|-11.0302950819672|-11.0125822368421|-10.8125950413223	0.0284682	-13.7077	-8.31252	QTS000026_QTD000444_ENSG00000178562_chr2:203749785:G:A	Schmiedel_2018	Th17 cell	Th17 cell	naive	Th17 cell_naive	ge	eQTL_catalogue
QTS000026_QTD000444	chr1:101130427:A:C	ibd	chr1_101075005_C_A	ENSG00000233184	ENSG00000233184	0.794561	0.123158	1.02e-08	0.815173	0.883919	chr1:101075005:C:A	1	101075005	61	15.5562	3.04345	12.5561772853186|12.9491714285714|12.4868319559229|12.840566572238|12.5213259668508|12.5674238227147|12.6268994413408|12.4106060606061|12.4282320441989|12.2527855153203|12.4626592797784|12.4287845303867|13.0850415512465|13.3437853107345|13.0850415512465|13.157938718663|13.0850415512465|13.0836288088643|13.1221111111111|13.0849861495845|13.0857617728532|13.2318207282913|12.9993663911846|12.9662912087912|13.0021763085399|14.2358423913043|14.1538108108108|18.8227251184834|18.4296751740139|18.8021327014218|18.7129481132075|18.7394103773585|18.6955529411765|18.8986428571429|18.3421462264151|18.8406872037915|19.1232941176471|18.7099290780142|18.5460046728972|18.5582476635514|18.6273708920188|18.4009813084112|18.5075117370892|18.4039294117647|18.6335645933014|25.7520779220779|18.7477108433735|18.6317224880383|16.7660801781737|16.5507982261641|14.5567532467532|14.7921086956522|14.6335483870968|15.3303663793103|14.7107643312102|14.6967872340426|19.9409763313609|19.7889520958084|13.8625|11.3625158562368|13.7574430379747	0.0498926	12.3317	19.865	QTS000026_QTD000444_ENSG00000233184_chr1:101075005:C:A	Schmiedel_2018	Th17 cell	Th17 cell	naive	Th17 cell_naive	ge	eQTL_catalogue
QTS000026_QTD000444	chr19:54215989:C:T	cd	chr19_54212794_A_G	ENSG00000204577	LILRB3	-0.911449	0.116134	2.51e-11	0.99055	1	chr19:54212794:A:G	19	54212794	13	-13.2102	0.626962	-14.3131942215088|-14.3309591194969|-12.3798412698413|-12.4062516556291|-12.3674768824306|-13.4742319749216|-13.106443768997|-13.3264914992272|-13.0204826546003|-13.0540393343419|-13.2644|-13.2952803738318|-13.3937984496124	0.0482278	-14.3256	-12.3712	QTS000026_QTD000444_ENSG00000204577_chr19:54212794:A:G	Schmiedel_2018	Th17 cell	Th17 cell	naive	Th17 cell_naive	ge	eQTL_catalogue
QTS000026_QTD000444	chr2:227805721:T:C	uc	chr2_227807863_A_G	ENSG00000115009	CCL20	0.770202	0.116925	5.73e-09	0.977989	0.945025	chr2:227807863:A:G	2	227807863	5	8.74681	0.356803	8.57097932535365|8.55230184581976|9.38021215043394|8.56687296416938|8.66368953880765	0.0713607	8.55376	9.30856	QTS000026_QTD000444_ENSG00000115009_chr2:227807863:A:G	Schmiedel_2018	Th17 cell	Th17 cell	naive	Th17 cell_naive	ge	eQTL_catalogue
QTS000026_QTD000444	chr17:39932164:T:C	uc	chr17_39882136_A_T	ENSG00000073605	GSDMB	-0.879671	0.0981792	1.98e-13	0.881126	0.727608	chr17:39882136:A:T	17	39882136	127	-8.73434	1.1254	-8.6432967032967|-8.60399756986634|-6.6068016194332|-8.38800472255018|-6.95894105894106|-8.24884160756501|-8.46044864226682|-6.91782608695652|-6.90418145956608|-6.93201388888889|-8.39145238095238|-7.13411940298507|-7.1626973026973|-8.29570228091236|-8.81753026634382|-8.84047387606318|-7.62639880952381|-9.48982587064677|-11.866712962963|-8.64614318706697|-9.3136214953271|-9.43178276269185|-7.8114409221902|-8.17352182539683|-8.271189296333|-8.2848361469712|-10.1746263345196|-10.1867102137767|-10.1867102137767|-8.43399205561072|-8.43399205561072|-9.12874704491726|-9.33002358490566|-8.42616071428571|-10.2094411414982|-8.43763654419067|-9.25595971563981|-8.29220456802383|-8.34365174129353|-8.12461832061069|-8.1067471042471|-8.04211888782359|-9.1026723223754|-8.27630327056491|-8.26810891089109|-8.32708043694141|-8.43808341608739|-8.43808341608739|-8.02960576923077|-8.42135777998018|-8.25176877470356|-8.4297123015873|-8.25993076162216|-10.9411815920398|-8.99777089783282|-8.81478395061728|-9.22481700118064|-8.25993076162216|-8.16248799231508|-8.4130198019802|-8.42155445544554|-9.20314117647059|-9.21299175500589|-8.33337611056269|-9.21328621908127|-9.25212765957447|-9.20215294117647|-9.1018492343934|-9.51172121212121|-9.13810082063306|-9.32294117647059|-7.37869651741293|-8.36985985985986|-7.63706118355065|-8.35126873126873|-8.25519038076152|-9.9748309178744|-8.165|-8.36096|-10.0811445783133|-10.0821686746988|-10.070036101083|-10.1432727272727|-8.35382617382617|-8.2323976023976|-8.32886454183267|-9.40746682750301|-10.257503030303|-9.54615757575758|-8.32739303482587|-10.2101809408926|-9.98140309155767|-10.0210859188544|-9.99328571428571|-9.96996437054632|-8.16534299516908|-9.93547619047619|-9.82170441001192|-9.32074733096085|-10.3067733990148|-10.0627951807229|-2.5600956937799|-10.0897584541063|-10.0627951807229|-8.65599589322382|-8.2988078817734|-10.0592409638554|-9.15221301775148|-9.3055753262159|-9.19264218009479|-9.27581560283688|-10.5132238442822|-8.89150346191889|-9.78998780487805|-9.05416494845361|-8.72050579557429|-9.67703779366701|-9.38626108998733|-7.46477011494253|-6.79486078886311|-6.53525029103609|-7.60547785547786|-8.14963486454652|-8.14963486454652|-7.58726744186047|-7.41064402810304|-7.46144690781797	0.00886142	-10.2994	-6.81126	QTS000026_QTD000444_ENSG00000073605_chr17:39882136:A:T	Schmiedel_2018	Th17 cell	Th17 cell	naive	Th17 cell_naive	ge	eQTL_catalogue
QTS000026_QTD000444	chr11:65879086:C:A	cd	chr11_65876556_T_C	ENSG00000172543	CTSW	1.09292	0.0951374	4.08e-18	0.98121	1	chr11:65876556:T:C	11	65876556	30	-10.538	1.50177	-7.24553648068669|-7.29247863247863|-7.29247863247863|-8.73529598308668|-7.72153617443013|-8.29738400789733|-11.7518279569892|-11.5150684931507|-11.5887940234792|-11.4758403361345|-11.4278242677824|-9.69567269076305|-11.1213836477987|-11.4517819706499|-11.9064824654623|-11.6545842217484|-11.2750265674814|-11.3984042553191|-11.4227078891258|-11.4105431309904|-11.1756929637527|-11.4052127659574|-11.453952991453|-10.1453211009174|-10.804064171123|-10.9642475987193|-11.010718113612|-11.5305015353122|-10.6324030172414|-11.3361842105263	0.050059	-11.7944	-7.27957	QTS000026_QTD000444_ENSG00000172543_chr11:65876556:T:C	Schmiedel_2018	Th17 cell	Th17 cell	naive	Th17 cell_naive	ge	eQTL_catalogue
QTS000026_QTD000444	chr1:101130427:A:C	ibd	chr1_101075005_C_A	ENSG00000233184	ENSG00000233184	0.794561	0.123158	1.02e-08	0.815173	1	chr1:101075005:C:A	1	101075005	61	15.5562	3.04345	12.5561772853186|12.9491714285714|12.4868319559229|12.840566572238|12.5213259668508|12.5674238227147|12.6268994413408|12.4106060606061|12.4282320441989|12.2527855153203|12.4626592797784|12.4287845303867|13.0850415512465|13.3437853107345|13.0850415512465|13.157938718663|13.0850415512465|13.0836288088643|13.1221111111111|13.0849861495845|13.0857617728532|13.2318207282913|12.9993663911846|12.9662912087912|13.0021763085399|14.2358423913043|14.1538108108108|18.8227251184834|18.4296751740139|18.8021327014218|18.7129481132075|18.7394103773585|18.6955529411765|18.8986428571429|18.3421462264151|18.8406872037915|19.1232941176471|18.7099290780142|18.5460046728972|18.5582476635514|18.6273708920188|18.4009813084112|18.5075117370892|18.4039294117647|18.6335645933014|25.7520779220779|18.7477108433735|18.6317224880383|16.7660801781737|16.5507982261641|14.5567532467532|14.7921086956522|14.6335483870968|15.3303663793103|14.7107643312102|14.6967872340426|19.9409763313609|19.7889520958084|13.8625|11.3625158562368|13.7574430379747	0.0498926	12.3317	19.865	QTS000026_QTD000444_ENSG00000233184_chr1:101075005:C:A	Schmiedel_2018	Th17 cell	Th17 cell	naive	Th17 cell_naive	ge	eQTL_catalogue
QTS000026_QTD000444	chr2:227805721:T:C	ibd	chr2_227807863_A_G	ENSG00000115009	CCL20	0.770202	0.116925	5.73e-09	0.978386	0.945025	chr2:227807863:A:G	2	227807863	5	10.7601	0.479888	10.5163284379172|10.460385126162|11.6077326968974|10.5482486631016|10.6676177285319	0.0959775	10.466	11.5137	QTS000026_QTD000444_ENSG00000115009_chr2:227807863:A:G	Schmiedel_2018	Th17 cell	Th17 cell	naive	Th17 cell_naive	ge	eQTL_catalogue
QTS000026_QTD000444	chr1:2566588:A:G	uc	chr1_2557169_T_C	ENSG00000157873	TNFRSF14	0.938658	0.105087	2.23e-13	0.952324	0.874517	chr1:2557169:T:C	1	2557169	68	-12.1984	0.554992	-12.2067468175389|-12.2294050991501|-12.2624039829303|-11.5360571428571|-12.2573541963016|-11.4474964438122|-12.3487124463519|-12.6148068669528|-12.4287234042553|-12.4211571428571|-12.4961142857143|-12.6796965317919|-12.5926724137931|-12.5801724137931|-13.1820029027576|-13.1435549132948|-13.4047717231222|-13.2205352112676|-12.2828005657709|-12.6201136363636|-12.9319456366237|-12.4906733524355|-12.2638406827881|-12.2743758967001|-12.3525820256776|-12.3962482168331|-12.1982865168539|-12.15095371669|-12.3043059490085|-12.1837693389592|-12.1982865168539|-12.0838307030129|-12.1480339462518|-11.9980911680912|-12.1724712643678|-12.0671489971347|-12.112769010043|-12.1047844827586|-12.1038074712644|-12.0333285714286|-11.8919452449568|-12.1009626436782|-12.1049070100143|-12.3262545454545|-11.9937126600284|-12.1539507959479|-12.3795246800731|-12.0493982808023|-12.0999139167862|-12.0503714285714|-12.1196264367816|-12.1891040462428|-11.9782658959538|-12.2105354558611|-11.915790960452|-11.8322300140252|-12.7707195301028|-12.1287671232877|-12.1529469548134|-12.1722834645669|-12.2023274161736|-13.3286105675147|-13.05142578125|-10.7491748526523|-10.724|-10.7698228346457|-10.7662204724409|-10.7528290766208	0.00816165	-13.2557	-10.7516	QTS000026_QTD000444_ENSG00000157873_chr1:2557169:T:C	Schmiedel_2018	Th17 cell	Th17 cell	naive	Th17 cell_naive	ge	eQTL_catalogue
QTS000026_QTD000444	chr17:39932164:T:C	uc	chr17_39882136_A_T	ENSG00000073605	GSDMB	-0.879671	0.0981792	1.98e-13	0.881126	0.899854	chr17:39882136:A:T	17	39882136	127	-8.73434	1.1254	-8.6432967032967|-8.60399756986634|-6.6068016194332|-8.38800472255018|-6.95894105894106|-8.24884160756501|-8.46044864226682|-6.91782608695652|-6.90418145956608|-6.93201388888889|-8.39145238095238|-7.13411940298507|-7.1626973026973|-8.29570228091236|-8.81753026634382|-8.84047387606318|-7.62639880952381|-9.48982587064677|-11.866712962963|-8.64614318706697|-9.3136214953271|-9.43178276269185|-7.8114409221902|-8.17352182539683|-8.271189296333|-8.2848361469712|-10.1746263345196|-10.1867102137767|-10.1867102137767|-8.43399205561072|-8.43399205561072|-9.12874704491726|-9.33002358490566|-8.42616071428571|-10.2094411414982|-8.43763654419067|-9.25595971563981|-8.29220456802383|-8.34365174129353|-8.12461832061069|-8.1067471042471|-8.04211888782359|-9.1026723223754|-8.27630327056491|-8.26810891089109|-8.32708043694141|-8.43808341608739|-8.43808341608739|-8.02960576923077|-8.42135777998018|-8.25176877470356|-8.4297123015873|-8.25993076162216|-10.9411815920398|-8.99777089783282|-8.81478395061728|-9.22481700118064|-8.25993076162216|-8.16248799231508|-8.4130198019802|-8.42155445544554|-9.20314117647059|-9.21299175500589|-8.33337611056269|-9.21328621908127|-9.25212765957447|-9.20215294117647|-9.1018492343934|-9.51172121212121|-9.13810082063306|-9.32294117647059|-7.37869651741293|-8.36985985985986|-7.63706118355065|-8.35126873126873|-8.25519038076152|-9.9748309178744|-8.165|-8.36096|-10.0811445783133|-10.0821686746988|-10.070036101083|-10.1432727272727|-8.35382617382617|-8.2323976023976|-8.32886454183267|-9.40746682750301|-10.257503030303|-9.54615757575758|-8.32739303482587|-10.2101809408926|-9.98140309155767|-10.0210859188544|-9.99328571428571|-9.96996437054632|-8.16534299516908|-9.93547619047619|-9.82170441001192|-9.32074733096085|-10.3067733990148|-10.0627951807229|-2.5600956937799|-10.0897584541063|-10.0627951807229|-8.65599589322382|-8.2988078817734|-10.0592409638554|-9.15221301775148|-9.3055753262159|-9.19264218009479|-9.27581560283688|-10.5132238442822|-8.89150346191889|-9.78998780487805|-9.05416494845361|-8.72050579557429|-9.67703779366701|-9.38626108998733|-7.46477011494253|-6.79486078886311|-6.53525029103609|-7.60547785547786|-8.14963486454652|-8.14963486454652|-7.58726744186047|-7.41064402810304|-7.46144690781797	0.00886142	-10.2994	-6.81126	QTS000026_QTD000444_ENSG00000073605_chr17:39882136:A:T	Schmiedel_2018	Th17 cell	Th17 cell	naive	Th17 cell_naive	ge	eQTL_catalogue
QTS000026_QTD000444	chr5:142134462:A:G	cd	chr5_142110103_GCGGC_G	ENSG00000131507	NDFIP1	-0.856752	0.145626	1.09e-07	0.907972	0.995928	chr5:142110103:GCGGC:G	5	142110103	79	-12.2676	0.426725	-12.2125467625899|-12.3195971223022|-12.3201007194245|-12.2743839541547|-12.2537373737374|-12.3273669064748|-12.3451296829971|-12.2537373737374|-12.3276410998553|-12.3096551724138|-12.2009195402299|-12.2743839541547|-12.2919942611191|-12.2010201149425|-12.2393142857143|-12.2743839541547|-12.2919942611191|-12.1971120689655|-12.2123994252874|-12.1972126436782|-12.1971120689655|-12.1971120689655|-11.9103299856528|-12.2499424460432|-12.2791391678623|-12.2654228855721|-12.2674063400576|-12.2517841726619|-12.3048988439306|-12.3478499278499|-12.267939481268|-12.267939481268|-12.3457431457431|-12.267939481268|-12.3929403202329|-12.3425615050651|-12.2856421356421|-12.3279538904899|-12.2530897009967|-12.328530259366|-12.3102158273381|-12.3279538904899|-12.3279538904899|-12.1349855907781|-12.1524963924964|-12.0774833333333|-12.1896960926194|-12.1545165945166|-12.0568142857143|-12.1896960926194|-11.9821479374111|-11.9646022727273|-12.2508417997097|-12.8849770992366|-12.3123976608187|-12.3826315789474|-12.3671659324523|-10.1902029520295|-12.3012099125364|-12.0904081632653|-12.0906569343066|-12.1616740088106|-11.7477647058824|-12.0728093158661|-12.0904081632653|-12.0904081632653|-12.2330678466077|-12.0395210449927|-12.0739098837209|-12.0651814223512|-11.825366568915|-11.7101166180758|-12.8347222222222|-12.48884765625|-12.8774658869396|-12.869044834308|-14.1424117647059|-14.0633528265107|-12.3398691588785	0.00540158	-12.9439	-11.7459	QTS000026_QTD000444_ENSG00000131507_chr5:142110103:GCGGC:G	Schmiedel_2018	Th17 cell	Th17 cell	naive	Th17 cell_naive	ge	eQTL_catalogue
QTS000026_QTD000444	chr2:203727298:G:A	uc	chr2_203749785_G_A	ENSG00000178562	CD28	0.731473	0.105172	1.19e-09	0.928554	0.996499	chr2:203749785:G:A	2	203749785	59	-8.26444	1.22826	-8.46058091286307|-8.45702627939142|-6.71924261874198|-8.45702627939142|-7.93902068965517|-8.42488980716254|-7.0852598225602|-7.05272383354351|-7.07956962025316|-6.8903552631579|-8.6536717062635|-6.97739240506329|-8.25582995951417|-8.71448717948718|-8.66584415584416|-8.30063772048847|-6.61195707070707|-10.0386693548387|-10.0352822580645|-10.0962533692722|-10.0561879194631|-10.1241351351351|-10.0832570659489|-9.6876008492569|-9.02666007905138|-8.1707874015748|-9.75978632478632|-9.08701581027668|-9.85047109207709|-10.5407254623044|-9.18492462311558|-8.72404968944099|-8.90191860465116|-9.24812895069532|-9.24298356510746|-9.28265228426396|-9.67105042016807|-8.50630560928433|-8.34162745098039|-8.2773786407767|-8.78173195876289|-8.77119341563786|-7.05801115241636|-6.69930973451327|-7.10403377110694|-7.12422138836773|-6.39457597173145|-6.66312734082397|-6.05882352941176|-6.63009345794393|-6.72661625708885|-6.66755639097744|-6.74159392789374|-6.44441947565543|-6.60594040968343|-8.65071059431525|-8.70437257438551|-8.67312176165803|-8.41907335907336	0.0208181	-10.1116	-6.41701	QTS000026_QTD000444_ENSG00000178562_chr2:203749785:G:A	Schmiedel_2018	Th17 cell	Th17 cell	naive	Th17 cell_naive	ge	eQTL_catalogue
QTS000026_QTD000444	chr5:142134462:A:G	cd	chr5_142110103_GCGGC_G	ENSG00000131507	NDFIP1	-0.856752	0.145626	1.09e-07	0.907972	1	chr5:142110103:GCGGC:G	5	142110103	79	-12.2676	0.426725	-12.2125467625899|-12.3195971223022|-12.3201007194245|-12.2743839541547|-12.2537373737374|-12.3273669064748|-12.3451296829971|-12.2537373737374|-12.3276410998553|-12.3096551724138|-12.2009195402299|-12.2743839541547|-12.2919942611191|-12.2010201149425|-12.2393142857143|-12.2743839541547|-12.2919942611191|-12.1971120689655|-12.2123994252874|-12.1972126436782|-12.1971120689655|-12.1971120689655|-11.9103299856528|-12.2499424460432|-12.2791391678623|-12.2654228855721|-12.2674063400576|-12.2517841726619|-12.3048988439306|-12.3478499278499|-12.267939481268|-12.267939481268|-12.3457431457431|-12.267939481268|-12.3929403202329|-12.3425615050651|-12.2856421356421|-12.3279538904899|-12.2530897009967|-12.328530259366|-12.3102158273381|-12.3279538904899|-12.3279538904899|-12.1349855907781|-12.1524963924964|-12.0774833333333|-12.1896960926194|-12.1545165945166|-12.0568142857143|-12.1896960926194|-11.9821479374111|-11.9646022727273|-12.2508417997097|-12.8849770992366|-12.3123976608187|-12.3826315789474|-12.3671659324523|-10.1902029520295|-12.3012099125364|-12.0904081632653|-12.0906569343066|-12.1616740088106|-11.7477647058824|-12.0728093158661|-12.0904081632653|-12.0904081632653|-12.2330678466077|-12.0395210449927|-12.0739098837209|-12.0651814223512|-11.825366568915|-11.7101166180758|-12.8347222222222|-12.48884765625|-12.8774658869396|-12.869044834308|-14.1424117647059|-14.0633528265107|-12.3398691588785	0.00540158	-12.9439	-11.7459	QTS000026_QTD000444_ENSG00000131507_chr5:142110103:GCGGC:G	Schmiedel_2018	Th17 cell	Th17 cell	naive	Th17 cell_naive	ge	eQTL_catalogue
QTS000026_QTD000444	chr2:227805721:T:C	cd	chr2_227807863_A_G	ENSG00000115009	CCL20	0.770202	0.116925	5.73e-09	0.973369	1	chr2:227807863:A:G	2	227807863	5	15.283	1.413	14.5059484346225|14.3212181818182|17.7181785063752|14.5573616236162|15.3121669980119	0.282601	14.3397	17.4776	QTS000026_QTD000444_ENSG00000115009_chr2:227807863:A:G	Schmiedel_2018	Th17 cell	Th17 cell	naive	Th17 cell_naive	ge	eQTL_catalogue
QTS000026_QTD000444	chr20:59253528:C:A	uc	chr20_59249254_A_G	ENSG00000124205	EDN3	0.813423	0.13511	6.17e-08	0.972277	0.991224	chr20:59249254:A:G	20	59249254	18	-13.4523	0.676718	-13.9562708719852|-13.1168784029038|-13.0108108108108|-13.86463099631|-12.9746473779385|-13.0970642201835|-12.4239682539683|-12.448927943761|-13.4974683544304|-13.2263902439024|-13.5428125|-13.6328642384106|-13.0116123188406|-14.9575824175824|-13.4542740619902|-14.8914915966387|-13.489320066335|-13.5446141215107	0.0375955	-14.9295	-12.4346	QTS000026_QTD000444_ENSG00000124205_chr20:59249254:A:G	Schmiedel_2018	Th17 cell	Th17 cell	naive	Th17 cell_naive	ge	eQTL_catalogue
QTS000026_QTD000444	chr5:142134462:A:G	uc	chr5_142110103_GCGGC_G	ENSG00000131507	NDFIP1	-0.856752	0.145626	1.09e-07	0.866688	0.995928	chr5:142110103:GCGGC:G	5	142110103	79	-21.1422	1.06924	-21.3796473551637|-21.5670528967254|-21.622398989899|-21.4724812030075|-21.4440404040404|-21.6899240506329|-21.6899240506329|-21.4440404040404|-21.5111111111111|-21.526432160804|-21.3900251889169|-21.5806549118388|-21.5806549118388|-21.390201511335|-21.3653865336658|-21.6351515151515|-21.6351515151515|-21.3833501259446|-21.4101511335013|-21.4917974683544|-21.4373484848485|-21.4373484848485|-20.9633838383838|-21.4992676767677|-21.6125252525252|-24.2493442622951|-21.4989393939394|-21.4483375314861|-21.3408270676692|-21.5001507537688|-21.4998737373737|-21.4998737373737|-21.659746835443|-21.4998737373737|-21.3918341708543|-21.5916708860759|-21.4998737373737|-21.5506297229219|-24.1057516339869|-21.1782178217822|-21.1772277227723|-21.229776674938|-21.229776674938|-20.8457425742574|-20.7430541871921|-23.0779936305732|-20.9529353233831|-20.9009429280397|-20.7876108374384|-21.005187032419|-20.9018610421836|-20.6955282555283|-21.102075|-22.6264343163539|-21.16|-21.2807035175879|-21.0551|-15.7802571428571|-21.0439650872818|-20.6833416458853|-20.5511166253102|-20.3491400491401|-22.3320127795527|-20.4790617283951|-20.4790617283951|-20.5297524752475|-20.6833416458853|-20.4316009852217|-20.3599264705882|-20.4248402948403|-19.9133333333333|-19.6409290953545|-18.1825231481481|-18.7515835777126|-20.1406707317073|-20.1275|-22.1246319018405|-22.1303680981595|-19.6483035714286	0.0135347	-23.1294	-18.7231	QTS000026_QTD000444_ENSG00000131507_chr5:142110103:GCGGC:G	Schmiedel_2018	Th17 cell	Th17 cell	naive	Th17 cell_naive	ge	eQTL_catalogue
QTS000026_QTD000444	chr20:59253528:C:A	cd	chr20_59249254_A_G	ENSG00000124205	EDN3	0.813423	0.13511	6.17e-08	0.972258	0.991224	chr20:59249254:A:G	20	59249254	18	-8.5218	0.755268	-7.92669125395153|-7.58384050367261|-7.56125654450262|-7.88523609653725|-7.58454545454545|-7.9046511627907|-7.77526490066225|-7.82700552486188|-8.19330406147091|-9.06826086956522|-9.20003351955307|-9.23122197309417|-9.4381208935611|-9.14539753639418|-9.204765625|-9.35138522427441|-9.20142533936651|-9.31001128668172	0.0419593	-9.40126	-7.57085	QTS000026_QTD000444_ENSG00000124205_chr20:59249254:A:G	Schmiedel_2018	Th17 cell	Th17 cell	naive	Th17 cell_naive	ge	eQTL_catalogue
QTS000026_QTD000444	chr20:59253528:C:A	ibd	chr20_59249254_A_G	ENSG00000124205	EDN3	0.813423	0.13511	6.17e-08	0.972346	0.991224	chr20:59249254:A:G	20	59249254	18	-11.9447	0.767698	-11.8463464566929|-11.0510703363914|-10.9908675799087|-11.7599843505477|-10.9709174311927|-11.348012718601|-10.8877743431221|-10.8808602150538|-11.7916271721959|-12.2503463855422|-12.4381117824773|-12.4950682852807|-12.7800889679715|-12.9632380952381|-12.4208885542169|-13.1753717472119|-12.4184122137405|-12.5359726443769	0.0426499	-13.0852	-10.8838	QTS000026_QTD000444_ENSG00000124205_chr20:59249254:A:G	Schmiedel_2018	Th17 cell	Th17 cell	naive	Th17 cell_naive	ge	eQTL_catalogue
QTS000026_QTD000444	chr5:142134462:A:G	ibd	chr5_142110103_GCGGC_G	ENSG00000131507	NDFIP1	-0.856752	0.145626	1.09e-07	0.901818	1	chr5:142110103:GCGGC:G	5	142110103	79	-16.4048	0.619927	-16.577578125|-16.722890625|-16.72357421875|-16.6359611650485|-16.6506666666667|-16.7990588235294|-16.7990588235294|-16.6506666666667|-16.7355599214145|-16.668326848249|-16.5532943469786|-16.668326848249|-16.7008187134503|-16.58576171875|-16.6037209302326|-16.7008187134503|-16.7334375|-16.58044921875|-16.60123046875|-16.5805859375|-16.58044921875|-16.58044921875|-16.2138671875|-16.62833984375|-16.7159375|-16.5459731543624|-16.660626223092|-16.63083984375|-16.5984210526316|-16.6804288499025|-16.6613502935421|-16.6613502935421|-16.7756862745098|-16.6613502935421|-16.6940196078431|-16.7229607843137|-16.6613502935421|-16.7428571428571|-16.5019239373602|-16.6135922330097|-16.6128155339806|-16.6451361867704|-16.6451361867704|-16.3845914396887|-16.3210852713178|-16.1391759465479|-16.451328125|-16.4192592592593|-16.3245067698259|-16.4835225048924|-16.324515503876|-16.1982307692308|-16.5506470588235|-17.9950106609808|-16.5781102362205|-16.6726771653543|-16.5138039215686|-12.5524772727273|-16.5463333333333|-16.2309589041096|-16.2076320939335|-16.1444444444444|-15.6374049217002|-16.1676803118908|-16.1992578125|-16.1992578125|-16.3590138067061|-16.138579766537|-16.1926900584795|-16.1729766536965|-15.8135294117647|-15.6897265625|-15.7411823647295|-14.6995172413793|-15.5438588235294|-15.5336941176471|-17.0915402843602|-17.0153301886792|-15.0383371298405	0.00784718	-17.0191	-15.0214	QTS000026_QTD000444_ENSG00000131507_chr5:142110103:GCGGC:G	Schmiedel_2018	Th17 cell	Th17 cell	naive	Th17 cell_naive	ge	eQTL_catalogue
QTS000026_QTD000444	chr1:101130427:A:C	uc	chr1_101075005_C_A	ENSG00000233184	ENSG00000233184	0.794561	0.123158	1.02e-08	0.912557	0.883919	chr1:101075005:C:A	1	101075005	61	13.9667	2.93161	11.1097549019608|11.2741542288557|11.1369041769042|11.4462626262626|11.1643349753695|11.229801980198|10.9986131386861|10.7519093078759|10.8149519230769|10.5993975903614|10.8149519230769|10.8414939759036|11.3824096385542|11.5493887530562|11.3824096385542|11.4099033816425|11.3824096385542|11.3538221153846|11.3556730769231|11.3823614457831|11.3284412470024|11.5213658536585|11.2351666666667|11.2107600950119|11.184336492891|12.3265647058824|12.4097393364929|16.7225052631579|16.344012345679|16.7394514767932|16.7743974630021|16.7626793248945|16.7628902953586|16.8165889830508|16.3041299790356|16.8448516949153|17.0029288702929|16.696835443038|16.5713778705637|16.5477708333333|16.6357651991614|16.3734303534304|16.4254166666667|16.4666736842105|17.270133037694|23.2599413489736|17.2895555555556|17.2684257206208|16.5087061403509|16.0180472103004|13.923850931677|14.0586157024793|13.8869387755102|14.6063449691992|14.1403469387755|14.1546926229508|18.8269553072626|18.618338028169|12.2665914221219|10.2959195402299|12.1842825112108	0.0480592	10.6757	18.7226	QTS000026_QTD000444_ENSG00000233184_chr1:101075005:C:A	Schmiedel_2018	Th17 cell	Th17 cell	naive	Th17 cell_naive	ge	eQTL_catalogue
QTS000026_QTD000444	chr17:39932164:T:C	cd	chr17_39882136_A_T	ENSG00000073605	GSDMB	-0.879671	0.0981792	1.98e-13	0.80996	0.727608	chr17:39882136:A:T	17	39882136	127	-7.74124	0.747689	-7.26036923076923|-7.21088594704684|-6.12912676056338|-7.20551724137931|-6.57160377358491|-7.1209387755102|-7.2751269035533|-6.46430286241921|-6.45833948339483|-6.54870665417057|-7.14166160081054|-6.60810138248848|-6.70080373831776|-7.08024590163934|-7.67468914646997|-7.65864210526316|-7.08517050691244|-7.40759223300971|-8.37650326797385|-7.47261477045908|-7.9327960199005|-8.00472945891784|-7.28647849462366|-7.52411872146119|-7.58004541326067|-7.5982058287796|-8.57721|-8.58579579579579|-8.58579579579579|-7.67211382113821|-7.66518953068592|-7.69215139442231|-7.77960668633235|-7.66567689530686|-8.56900199600798|-7.66850180505415|-7.81203|-7.5499547920434|-7.57485998193315|-7.42336530078466|-7.31584494773519|-7.29385217391304|-7.26211505922166|-7.55044303797468|-7.5300180342651|-7.56802346570397|-7.66890794223827|-7.66890794223827|-7.30602799650044|-7.67583559168925|-7.53681407942238|-7.66890794223827|-7.55727601809955|-9.03152977412731|-8.073|-7.94065801668211|-7.82124124124124|-7.55044303797468|-7.44058669001751|-7.67583559168925|-7.71848457350272|-7.79150398406375|-7.79843469591226|-7.63264918625678|-7.79091633466135|-7.84298597194389|-7.78291542288557|-7.69668326693227|-7.84717|-7.65697445972495|-7.75050898203593|-6.66270440251572|-7.48566696508505|-6.85959459459459|-7.46394642857143|-7.39558348294435|-8.16122529644269|-7.25777777777778|-7.47849731663685|-8.25997038499506|-8.25266272189349|-8.24453201970443|-8.2283185840708|-7.4795885509839|-7.34459001782531|-7.45292335115865|-7.71393669634026|-8.47091091091091|-7.85202392821535|-7.63597627737226|-8.47271271271271|-8.54822810590631|-8.51690669371197|-8.53953204476094|-8.5312093495935|-7.50544404973357|-8.49877800407332|-8.40001019367992|-7.90481891348088|-8.59250513347023|-8.68203742203742|-2.80871391076115|-8.83120507399577|-8.67302180685358|-7.80642592592593|-7.74199448529412|-8.62517561983471|-7.74136136136136|-7.86820461384153|-7.82115927419355|-7.94265182186235|-8.96459543568465|-8.33887755102041|-8.31034161490683|-8.24651643192488|-7.90425978987584|-9.19788349514563|-9.39817258883249|-7.92960927960928|-7.10821601941748|-7.10605063291139|-8.24968394437421|-9.04449673202614|-9.08010498687664|-8.27002534854246|-7.76526380368098|-7.82675642594859	0.00588732	-9.04255	-6.47696	QTS000026_QTD000444_ENSG00000073605_chr17:39882136:A:T	Schmiedel_2018	Th17 cell	Th17 cell	naive	Th17 cell_naive	ge	eQTL_catalogue
QTS000026_QTD000444	chr1:2566588:A:G	uc	chr1_2557169_T_C	ENSG00000157873	TNFRSF14	0.938658	0.105087	2.23e-13	0.952324	1	chr1:2557169:T:C	1	2557169	68	-12.1984	0.554992	-12.2067468175389|-12.2294050991501|-12.2624039829303|-11.5360571428571|-12.2573541963016|-11.4474964438122|-12.3487124463519|-12.6148068669528|-12.4287234042553|-12.4211571428571|-12.4961142857143|-12.6796965317919|-12.5926724137931|-12.5801724137931|-13.1820029027576|-13.1435549132948|-13.4047717231222|-13.2205352112676|-12.2828005657709|-12.6201136363636|-12.9319456366237|-12.4906733524355|-12.2638406827881|-12.2743758967001|-12.3525820256776|-12.3962482168331|-12.1982865168539|-12.15095371669|-12.3043059490085|-12.1837693389592|-12.1982865168539|-12.0838307030129|-12.1480339462518|-11.9980911680912|-12.1724712643678|-12.0671489971347|-12.112769010043|-12.1047844827586|-12.1038074712644|-12.0333285714286|-11.8919452449568|-12.1009626436782|-12.1049070100143|-12.3262545454545|-11.9937126600284|-12.1539507959479|-12.3795246800731|-12.0493982808023|-12.0999139167862|-12.0503714285714|-12.1196264367816|-12.1891040462428|-11.9782658959538|-12.2105354558611|-11.915790960452|-11.8322300140252|-12.7707195301028|-12.1287671232877|-12.1529469548134|-12.1722834645669|-12.2023274161736|-13.3286105675147|-13.05142578125|-10.7491748526523|-10.724|-10.7698228346457|-10.7662204724409|-10.7528290766208	0.00816165	-13.2557	-10.7516	QTS000026_QTD000444_ENSG00000157873_chr1:2557169:T:C	Schmiedel_2018	Th17 cell	Th17 cell	naive	Th17 cell_naive	ge	eQTL_catalogue
QTS000026_QTD000444	chr2:203727298:G:A	ibd	chr2_203749785_G_A	ENSG00000178562	CD28	0.731473	0.105172	1.19e-09	0.854278	0.775723	chr2:203749785:G:A	2	203749785	59	-10.9413	1.67962	-11.3487940630798|-11.3020887245841|-8.23001572327044|-11.3020887245841|-10.5999815837937|-11.3900744878957|-8.734796875|-8.69799377916019|-8.73884375|-8.41908360128617|-11.0680939226519|-8.63971786833856|-11.2455330882353|-12.0900592885375|-11.0597237569061|-11.2455330882353|-8.10630030959752|-13.6540585009141|-13.5997267759563|-13.5960435571688|-13.7213553113553|-13.7213553113553|-13.5968421052632|-13.4597640117994|-11.8636103896104|-10.8658638743455|-13.4736873156342|-11.9429350649351|-13.6909821428571|-12.7540963855422|-11.6050793650794|-10.9050621118012|-11.628835443038|-11.7420064205457|-11.7922580645161|-11.74113964687|-13.004011299435|-11.3931606217617|-11.0213212435233|-10.9867268041237|-11.9975774647887|-11.9406162464986|-9.66211195928753|-9.30002457002457|-9.70884615384615|-9.66211195928753|-8.76351089588378|-9.10002557544757|-8.41336633663366|-9.77162534435262|-9.19478036175711|-9.14211340206185|-9.20419689119171|-8.82389743589744|-9.0958717948718|-10.9227569331158|-11.0302950819672|-11.0125822368421|-10.8125950413223	0.0284682	-13.7077	-8.31252	QTS000026_QTD000444_ENSG00000178562_chr2:203749785:G:A	Schmiedel_2018	Th17 cell	Th17 cell	naive	Th17 cell_naive	ge	eQTL_catalogue
QTS000026_QTD000444	chr20:59253528:C:A	ibd	chr20_59249254_A_G	ENSG00000124205	EDN3	0.813423	0.13511	6.17e-08	0.972346	1	chr20:59249254:A:G	20	59249254	18	-11.9447	0.767698	-11.8463464566929|-11.0510703363914|-10.9908675799087|-11.7599843505477|-10.9709174311927|-11.348012718601|-10.8877743431221|-10.8808602150538|-11.7916271721959|-12.2503463855422|-12.4381117824773|-12.4950682852807|-12.7800889679715|-12.9632380952381|-12.4208885542169|-13.1753717472119|-12.4184122137405|-12.5359726443769	0.0426499	-13.0852	-10.8838	QTS000026_QTD000444_ENSG00000124205_chr20:59249254:A:G	Schmiedel_2018	Th17 cell	Th17 cell	naive	Th17 cell_naive	ge	eQTL_catalogue
