## Supplementary material for "Resolving inflammatory bowel disease risk variants to genes and cell types": Source_Data (part 27 of 31)

### Sheet: Source_data_6_Beta_wald_test (continued)
condition_name	IIBDGC_GWAS_index_variant	pheno_coloc	qtl_lead	gene	gene_name	Beta_eqtl	SE_eqtl	Pvalue_eqtl	PP.H4.abf	R2	MarkerName_eqtl_lead	chr	position	n_variants_in_ld_for_wr	mean_wald_ratio	sd_wald_ratio	betas_wald_ratio	se_wald	ci_low_wald_ratio	ci_up_wald_ratio	X	study_label	tissue_label	cell_label	condition_label	tissue_cell_condition_label	quant_method	cohort
QTS000026_QTD000444	chr7:26846690:T:A	cd	chr7_26867504_T_C	ENSG00000005020	SKAP2	1.31567	0.150788	5.5e-13	0.813582	0.924024	chr7:26867504:T:C	7	26867504	242	16.9749	1.81766	18.5069018404908|19.2669841269841|17.6808605341246|18.3412202380952|18.3412202380952|18.1789085545723|18.286350148368|18.6194074074074|18.5255162241888|18.5322008862629|18.3963343108504|18.5322008862629|18.5316100443131|11.8731841652324|12.110412371134|18.224375917768|13.1615033783784|17.9931185944363|17.9405839416058|11.5644561403509|18.1873887240356|11.9044636678201|12.0715438596491|11.9470104895105|18.1111275964392|13.3567950963222|18.1031065088757|17.9296622613803|13.2500520833333|13.2500520833333|17.9151026392962|13.1066838487972|17.8662280701754|17.9255131964809|13.1196391752577|17.4932568149211|12.8734121621622|13.0497602739726|13.1171428571429|13.1397586206897|12.2722544283414|13.1852249134948|13.0946048109966|12.9943174061433|17.7737609329446|13.1852249134948|12.2328410914928|12.1463148788927|13.1753713298791|12.9652210884354|13.1805872193437|13.1578620689655|12.8715851602024|13.0221843003413|12.955857385399|12.912013536379|17.7303072625698|16.6835561497326|16.6506666666667|17.0059459459459|16.6410904255319|16.982995951417|16.6410904255319|16.3233731739708|16.6189907038513|16.6189907038513|16.6410904255319|16.6189907038513|16.596949602122|16.6250996015936|16.6854666666667|16.6189907038513|16.6189907038513|16.8532345013477|16.6410904255319|16.6002652519894|15.9938540332907|16.4620052770449|18.110595065312|16.4193421052632|16.4182894736842|16.4524374176548|17.3343365253078|16.7089095744681|16.3232984293194|16.3239528795812|18.3938053097345|18.2591508052709|18.7538805970149|18.3127753303965|18.3127753303965|18.3397058823529|18.2859237536657|18.7230654761905|18.2859237536657|18.2591508052709|18.2847507331378|17.8752148997135|18.0516837481698|18.3171806167401|18.3637702503682|18.3098384728341|18.2116691285081|18.3098384728341|18.2562225475842|18.282991202346|18.3908554572271|18.3908554572271|18.3064516129032|18.6980654761905|18.3108663729809|18.3108663729809|18.3108663729809|18.1046989720999|18.3108663729809|18.2572474377745|18.2572474377745|18.3108663729809|17.825824964132|18.7538805970149|18.3648011782032|18.2840175953079|18.2305555555556|18.2840175953079|18.3108663729809|18.2305555555556|18.6425816023739|18.3377941176471|18.0908554572271|18.2238653001464|18.2572474377745|18.3108663729809|18.2572474377745|18.2305555555556|18.3918879056047|18.203503649635|18.2572474377745|18.2840175953079|18.2701317715959|18.3237885462555|18.2701317715959|18.2434210526316|18.2434210526316|18.2434210526316|18.2167883211679|18.2701317715959|18.2434210526316|18.2701317715959|18.2434210526316|18.2701317715959|18.2434210526316|18.2701317715959|18.2701317715959|18.2701317715959|18.1969387755102|18.2969208211144|18.2701317715959|18.2450292397661|18.3237885462555|18.4048672566372|17.8264285714286|18.4048672566372|18.3507352941176|18.2434210526316|18.2701317715959|18.3237885462555|18.2969208211144|18.2201459854015|18.713244047619|17.8297142857143|18.246783625731|18.2927299703264|18.3811487481591|18.1580265095729|18.2482456140351|16.4503293807642|16.8588471849866|16.4018396846255|16.3803149606299|18.1685589519651|16.4178947368421|16.3533420707733|16.3748031496063|16.396320630749|16.396320630749|16.3748031496063|16.3373036649215|16.3646133682831|16.3587155963303|16.3533420707733|16.3533420707733|18.4892647058824|17.9275862068966|16.4352862849534|16.3533420707733|16.2892950391645|16.2892950391645|16.3533420707733|16.3223529411765|16.3086274509804|16.3086274509804|16.351376146789|18.0813043478261|16.351376146789|16.3120261437908|16.7614666666667|16.2711286089239|16.2873368146214|16.3299738219895|16.351376146789|16.3528178243775|18.1338662790698|18.1075471698113|18.1338662790698|16.3312582781457|16.459234828496|17.1056603773585|16.3953457446809|16.5619235836627|16.6590728476821|16.5931398416887|16.637037037037|16.637037037037|16.6811671087533|16.6811671087533|16.7033200531208|16.7255319148936|16.7701333333333|16.8110814419226|16.6150594451783|16.6701591511936|16.6701591511936|16.2832901554404|16.6916445623342|16.825|16.8279100529101|18.8945402298851|18.8404011461318|18.7539229671897|18.6005657708628|17.1311197916667|18.1070054945055	0.00751101	12.1485	18.7228	QTS000026_QTD000444_ENSG00000005020_chr7:26867504:T:C	Schmiedel_2018	Th17 cell	Th17 cell	naive	Th17 cell_naive	ge	eQTL_catalogue
QTS000026_QTD000444	chr1:101130427:A:C	uc	chr1_101075005_C_A	ENSG00000233184	ENSG00000233184	0.794561	0.123158	1.02e-08	0.912557	0.892991	chr1:101075005:C:A	1	101075005	61	13.9667	2.93161	11.1097549019608|11.2741542288557|11.1369041769042|11.4462626262626|11.1643349753695|11.229801980198|10.9986131386861|10.7519093078759|10.8149519230769|10.5993975903614|10.8149519230769|10.8414939759036|11.3824096385542|11.5493887530562|11.3824096385542|11.4099033816425|11.3824096385542|11.3538221153846|11.3556730769231|11.3823614457831|11.3284412470024|11.5213658536585|11.2351666666667|11.2107600950119|11.184336492891|12.3265647058824|12.4097393364929|16.7225052631579|16.344012345679|16.7394514767932|16.7743974630021|16.7626793248945|16.7628902953586|16.8165889830508|16.3041299790356|16.8448516949153|17.0029288702929|16.696835443038|16.5713778705637|16.5477708333333|16.6357651991614|16.3734303534304|16.4254166666667|16.4666736842105|17.270133037694|23.2599413489736|17.2895555555556|17.2684257206208|16.5087061403509|16.0180472103004|13.923850931677|14.0586157024793|13.8869387755102|14.6063449691992|14.1403469387755|14.1546926229508|18.8269553072626|18.618338028169|12.2665914221219|10.2959195402299|12.1842825112108	0.0480592	10.6757	18.7226	QTS000026_QTD000444_ENSG00000233184_chr1:101075005:C:A	Schmiedel_2018	Th17 cell	Th17 cell	naive	Th17 cell_naive	ge	eQTL_catalogue
QTS000026_QTD000444	chr7:139109403:A:T	uc	chr7_139109403_A_T	ENSG00000105939	ZC3HAV1	-1.04299	0.145066	4.35e-10	0.964812	1	chr7:139109403:A:T	7	139109403	6	-13.9521	0.966448	-13.0924137931035|-14.5465829846583|-12.4651537335286|-15.0120689655172|-14.3410500807754|-14.2551046698873	0.161075	-14.9539	-12.5436	QTS000026_QTD000444_ENSG00000105939_chr7:139109403:A:T	Schmiedel_2018	Th17 cell	Th17 cell	naive	Th17 cell_naive	ge	eQTL_catalogue
QTS000026_QTD000444	chr17:39932164:T:C	cd	chr17_39882136_A_T	ENSG00000073605	GSDMB	-0.879671	0.0981792	1.98e-13	0.80996	1	chr17:39882136:A:T	17	39882136	127	-7.74124	0.747689	-7.26036923076923|-7.21088594704684|-6.12912676056338|-7.20551724137931|-6.57160377358491|-7.1209387755102|-7.2751269035533|-6.46430286241921|-6.45833948339483|-6.54870665417057|-7.14166160081054|-6.60810138248848|-6.70080373831776|-7.08024590163934|-7.67468914646997|-7.65864210526316|-7.08517050691244|-7.40759223300971|-8.37650326797385|-7.47261477045908|-7.9327960199005|-8.00472945891784|-7.28647849462366|-7.52411872146119|-7.58004541326067|-7.5982058287796|-8.57721|-8.58579579579579|-8.58579579579579|-7.67211382113821|-7.66518953068592|-7.69215139442231|-7.77960668633235|-7.66567689530686|-8.56900199600798|-7.66850180505415|-7.81203|-7.5499547920434|-7.57485998193315|-7.42336530078466|-7.31584494773519|-7.29385217391304|-7.26211505922166|-7.55044303797468|-7.5300180342651|-7.56802346570397|-7.66890794223827|-7.66890794223827|-7.30602799650044|-7.67583559168925|-7.53681407942238|-7.66890794223827|-7.55727601809955|-9.03152977412731|-8.073|-7.94065801668211|-7.82124124124124|-7.55044303797468|-7.44058669001751|-7.67583559168925|-7.71848457350272|-7.79150398406375|-7.79843469591226|-7.63264918625678|-7.79091633466135|-7.84298597194389|-7.78291542288557|-7.69668326693227|-7.84717|-7.65697445972495|-7.75050898203593|-6.66270440251572|-7.48566696508505|-6.85959459459459|-7.46394642857143|-7.39558348294435|-8.16122529644269|-7.25777777777778|-7.47849731663685|-8.25997038499506|-8.25266272189349|-8.24453201970443|-8.2283185840708|-7.4795885509839|-7.34459001782531|-7.45292335115865|-7.71393669634026|-8.47091091091091|-7.85202392821535|-7.63597627737226|-8.47271271271271|-8.54822810590631|-8.51690669371197|-8.53953204476094|-8.5312093495935|-7.50544404973357|-8.49877800407332|-8.40001019367992|-7.90481891348088|-8.59250513347023|-8.68203742203742|-2.80871391076115|-8.83120507399577|-8.67302180685358|-7.80642592592593|-7.74199448529412|-8.62517561983471|-7.74136136136136|-7.86820461384153|-7.82115927419355|-7.94265182186235|-8.96459543568465|-8.33887755102041|-8.31034161490683|-8.24651643192488|-7.90425978987584|-9.19788349514563|-9.39817258883249|-7.92960927960928|-7.10821601941748|-7.10605063291139|-8.24968394437421|-9.04449673202614|-9.08010498687664|-8.27002534854246|-7.76526380368098|-7.82675642594859	0.00588732	-9.04255	-6.47696	QTS000026_QTD000444_ENSG00000073605_chr17:39882136:A:T	Schmiedel_2018	Th17 cell	Th17 cell	naive	Th17 cell_naive	ge	eQTL_catalogue
QTS000026_QTD000444	chr2:227805721:T:C	ibd	chr2_227807863_A_G	ENSG00000115009	CCL20	0.770202	0.116925	5.73e-09	0.978386	1	chr2:227807863:A:G	2	227807863	5	10.7601	0.479888	10.5163284379172|10.460385126162|11.6077326968974|10.5482486631016|10.6676177285319	0.0959775	10.466	11.5137	QTS000026_QTD000444_ENSG00000115009_chr2:227807863:A:G	Schmiedel_2018	Th17 cell	Th17 cell	naive	Th17 cell_naive	ge	eQTL_catalogue
QTS000026_QTD000444	chr7:26846690:T:A	cd	chr7_26867504_T_C	ENSG00000005020	SKAP2	1.31567	0.150788	5.5e-13	0.813582	1	chr7:26867504:T:C	7	26867504	242	16.9749	1.81766	18.5069018404908|19.2669841269841|17.6808605341246|18.3412202380952|18.3412202380952|18.1789085545723|18.286350148368|18.6194074074074|18.5255162241888|18.5322008862629|18.3963343108504|18.5322008862629|18.5316100443131|11.8731841652324|12.110412371134|18.224375917768|13.1615033783784|17.9931185944363|17.9405839416058|11.5644561403509|18.1873887240356|11.9044636678201|12.0715438596491|11.9470104895105|18.1111275964392|13.3567950963222|18.1031065088757|17.9296622613803|13.2500520833333|13.2500520833333|17.9151026392962|13.1066838487972|17.8662280701754|17.9255131964809|13.1196391752577|17.4932568149211|12.8734121621622|13.0497602739726|13.1171428571429|13.1397586206897|12.2722544283414|13.1852249134948|13.0946048109966|12.9943174061433|17.7737609329446|13.1852249134948|12.2328410914928|12.1463148788927|13.1753713298791|12.9652210884354|13.1805872193437|13.1578620689655|12.8715851602024|13.0221843003413|12.955857385399|12.912013536379|17.7303072625698|16.6835561497326|16.6506666666667|17.0059459459459|16.6410904255319|16.982995951417|16.6410904255319|16.3233731739708|16.6189907038513|16.6189907038513|16.6410904255319|16.6189907038513|16.596949602122|16.6250996015936|16.6854666666667|16.6189907038513|16.6189907038513|16.8532345013477|16.6410904255319|16.6002652519894|15.9938540332907|16.4620052770449|18.110595065312|16.4193421052632|16.4182894736842|16.4524374176548|17.3343365253078|16.7089095744681|16.3232984293194|16.3239528795812|18.3938053097345|18.2591508052709|18.7538805970149|18.3127753303965|18.3127753303965|18.3397058823529|18.2859237536657|18.7230654761905|18.2859237536657|18.2591508052709|18.2847507331378|17.8752148997135|18.0516837481698|18.3171806167401|18.3637702503682|18.3098384728341|18.2116691285081|18.3098384728341|18.2562225475842|18.282991202346|18.3908554572271|18.3908554572271|18.3064516129032|18.6980654761905|18.3108663729809|18.3108663729809|18.3108663729809|18.1046989720999|18.3108663729809|18.2572474377745|18.2572474377745|18.3108663729809|17.825824964132|18.7538805970149|18.3648011782032|18.2840175953079|18.2305555555556|18.2840175953079|18.3108663729809|18.2305555555556|18.6425816023739|18.3377941176471|18.0908554572271|18.2238653001464|18.2572474377745|18.3108663729809|18.2572474377745|18.2305555555556|18.3918879056047|18.203503649635|18.2572474377745|18.2840175953079|18.2701317715959|18.3237885462555|18.2701317715959|18.2434210526316|18.2434210526316|18.2434210526316|18.2167883211679|18.2701317715959|18.2434210526316|18.2701317715959|18.2434210526316|18.2701317715959|18.2434210526316|18.2701317715959|18.2701317715959|18.2701317715959|18.1969387755102|18.2969208211144|18.2701317715959|18.2450292397661|18.3237885462555|18.4048672566372|17.8264285714286|18.4048672566372|18.3507352941176|18.2434210526316|18.2701317715959|18.3237885462555|18.2969208211144|18.2201459854015|18.713244047619|17.8297142857143|18.246783625731|18.2927299703264|18.3811487481591|18.1580265095729|18.2482456140351|16.4503293807642|16.8588471849866|16.4018396846255|16.3803149606299|18.1685589519651|16.4178947368421|16.3533420707733|16.3748031496063|16.396320630749|16.396320630749|16.3748031496063|16.3373036649215|16.3646133682831|16.3587155963303|16.3533420707733|16.3533420707733|18.4892647058824|17.9275862068966|16.4352862849534|16.3533420707733|16.2892950391645|16.2892950391645|16.3533420707733|16.3223529411765|16.3086274509804|16.3086274509804|16.351376146789|18.0813043478261|16.351376146789|16.3120261437908|16.7614666666667|16.2711286089239|16.2873368146214|16.3299738219895|16.351376146789|16.3528178243775|18.1338662790698|18.1075471698113|18.1338662790698|16.3312582781457|16.459234828496|17.1056603773585|16.3953457446809|16.5619235836627|16.6590728476821|16.5931398416887|16.637037037037|16.637037037037|16.6811671087533|16.6811671087533|16.7033200531208|16.7255319148936|16.7701333333333|16.8110814419226|16.6150594451783|16.6701591511936|16.6701591511936|16.2832901554404|16.6916445623342|16.825|16.8279100529101|18.8945402298851|18.8404011461318|18.7539229671897|18.6005657708628|17.1311197916667|18.1070054945055	0.00751101	12.1485	18.7228	QTS000026_QTD000444_ENSG00000005020_chr7:26867504:T:C	Schmiedel_2018	Th17 cell	Th17 cell	naive	Th17 cell_naive	ge	eQTL_catalogue
QTS000026_QTD000449	chr19:54215989:C:T	cd	chr19_54215989_C_T	ENSG00000204577	LILRB3	-0.960026	0.142498	4.46e-09	0.981046	1	chr19:54215989:C:T	19	54215989	13	-13.2514	0.450984	-14.1593579454254|-13.9023742138365|-12.6987566137566|-12.7141854304636|-12.6729854689564|-13.6148119122257|-13.1211854103343|-13.3421329211747|-13.0389743589744|-13.0587897125567|-13.28|-13.2593925233645|-13.4048527131783	0.0346911	-14.0823	-12.6807	QTS000026_QTD000449_ENSG00000204577_chr19:54215989:C:T	Schmiedel_2018	Th1 cell	Th1 cell	naive	Th1 cell_naive	ge	eQTL_catalogue
QTS000026_QTD000449	chr5:150872803:G:A	ibd	chr5_150846642_T_C	ENSG00000237693	IRGM	-1.1834	0.10625	6.8e-17	0.831112	0.990538	chr5:150846642:T:C	5	150846642	258	-7.48761	0.564679	-6.88552548772813|-6.88119496855346|-7.50136515912898|-6.7707026348808|-7.82510084033613|-6.80517023959647|-6.59116161616162|-7.20820638820639|-7.40715365239295|-7.19485318107667|-7.40215604026846|-7.40215604026846|-6.56710775047259|-7.39581726739313|-7.39581726739313|-6.56450597860289|-6.57041009463722|-7.39948782535684|-7.26831746031746|-7.28907640638119|-7.55152658662093|-7.05009511731135|-7.51928266438941|-7.04562737642586|-6.39981108312343|-7.97639192598823|-6.82161676646707|-6.39622166246851|-8.01795900939368|-8.03855308219178|-8.03855308219178|-8.03769033361848|-6.43675538656527|-7.96327118644068|-7.99304680851064|-7.81506611570248|-7.91655143338954|-8.04508561643836|-8.0519794344473|-6.44566181127296|-7.9698975234842|-8.03820359281437|-6.44632446134347|-8.03820359281437|-8.0519794344473|-8.03873396065013|-8.0575620188195|-8.05769033361848|-5.90160276555625|-7.02785532994924|-5.86349435382685|-8.07752107925801|-8.0822447257384|-8.26685279187817|-8.07662809917355|-7.40202275600506|-7.48111615833874|-7.56929541047188|-7.58400259067357|-7.15064102564103|-7.57412677878396|-8.17317836010144|-7.45692108667529|-8.26289095519865|-7.15207138304653|-7.58503886010363|-7.58012944983819|-7.57032967032967|-7.59487678339818|-7.58503886010363|-8.23504633529907|-7.8877358490566|-7.60512987012987|-7.60006468305304|-7.53288288288288|-7.54003868471954|-7.51451509312781|-7.45829081632653|-7.59563543003851|-7.46496490108487|-7.37667087011349|-7.58111254851229|-7.56455368693402|-7.55003227888961|-7.55953458306399|-7.57242718446602|-7.56442432082794|-7.51580976863753|-7.14558918222795|-7.15941935483871|-7.56520051746443|-7.55542635658915|-7.10441741357234|-8.18514668901928|-7.0998720409469|-7.5505487411233|-6.76636999364272|-7.0386378103119|-7.99007431874484|-7.01587708066581|-7.88456302521008|-7.31835564053537|-7.65297996661102|-7.92451858108108|-7.09628443305574|-9.0480658436214|-5.99007272727273|-7.33182397959184|-7.10032092426187|-7.91450716090986|-7.5113654946852|-7.86017661900757|-7.37948881789137|-7.88810243492863|-7.32694034637588|-7.09454778704298|-7.89036943744752|-7.28364576599871|-7.84929471032746|-6.71332058636074|-7.264861379755|-7.29307443365696|-7.03036848792884|-7.20908509277031|-7.29677211103938|-7.3556338028169|-7.32626788036411|-7.13200257566001|-7.31675324675325|-7.88238617200675|-7.29307443365696|-7.11627009646302|-7.29779792746114|-7.36034593209481|-7.11413881748072|-8.20916876574307|-7.11328626444159|-7.1179833012203|-7.34967989756722|-7.09576923076923|-7.7524358974359|-7.26411917098446|-7.10487804878049|-8.13287993282955|-7.10487804878049|-7.77542857142857|-7.27354085603113|-7.76890008396306|-7.2557928802589|-7.26049222797927|-7.2557928802589|-7.25109961190168|-7.02053915275995|-7.91740117746005|-7.2557928802589|-7.26049222797927|-7.26049222797927|-7.26049222797927|-7.45082836315441|-7.26647211413748|-7.25705958549223|-7.3011003236246|-7.28537061118335|-7.29011060507482|-7.29011060507482|-7.22538659793814|-7.280636777128|-7.21965206185567|-7.24767141009056|-7.280636777128|-7.28461038961039|-7.217742987606|-7.29011060507482|-7.28537061118335|-7.29011060507482|-7.2911038961039|-8.00335576114382|-7.29485677083333|-7.27590909090909|-7.04570361145704|-7.29960912052117|-7.32800519818064|-7.28537061118335|-7.03801282051282|-7.32123376623377|-7.29011060507482|-7.27590909090909|-7.27590909090909|-7.32123376623377|-7.280636777128|-7.34231770833333|-7.30058517555267|-7.27590909090909|-7.27590909090909|-7.280636777128|-7.20125549278092|-7.29616883116883|-7.28766233766234|-7.28766233766234|-7.28293316028553|-7.28766233766234|-7.28293316028553|-7.28293316028553|-7.32354085603113|-7.27846952010376|-7.27821011673152|-8.0230067001675|-7.31831525207403|-7.19423076923077|-7.27821011673152|-7.35416124837451|-7.20809248554913|-7.28293316028553|-7.15717440974867|-7.28293316028553|-7.328728923476|-7.19642392717815|-7.27821011673152|-7.28293316028553|-7.31386010362694|-7.04839108910891|-7.27821011673152|-7.27821011673152|-7.27821011673152|-7.27821011673152|-7.2867055771725|-7.29565499351492|-6.63435309114085|-6.70095480585614|-7.73949537426409|-7.53303571428571|-8.15173076923077|-8.33354253835425|-8.29370677731674|-8.64672955974843|-8.8750177935943|-9.61189458689459|-9.61874554526016|-8.96164285714286|-8.15387348969439|-6.51714185393258|-8.3361285814116|-8.01470396877033|-9.18393489030432|-8.37224174279691|-8.63197000681663|-9.11863905325444|-7.61876363636364|-9.12538860103627|-9.11863905325444|-7.43077485380117|-9.70752047654505|-7.59406294706724|-7.40221633888048|-7.89499241274659|-7.89499241274659|-7.43699772554966|-8.04544817927171	0.00218868	-9.08865	-6.44594	QTS000026_QTD000449_ENSG00000237693_chr5:150846642:T:C	Schmiedel_2018	Th1 cell	Th1 cell	naive	Th1 cell_naive	ge	eQTL_catalogue
QTS000026_QTD000449	chr5:150872803:G:A	cd	chr5_150846642_T_C	ENSG00000237693	IRGM	-1.1834	0.10625	6.8e-17	0.808797	0.996693	chr5:150846642:T:C	5	150846642	258	-4.67391	0.315181	-4.40640354409988|-4.41351351351351|-4.29368648130393|-4.34131134352373|-4.49197780993729|-4.36080808080808|-4.23030794165316|-4.20909612625538|-4.23926958193176|-4.15883545497407|-4.23183213429257|-4.22575191570881|-4.20072551390568|-4.21961262553802|-4.21759560229446|-4.19589702333065|-4.20431974162293|-4.23284822286263|-4.64971567831032|-4.15770593869732|-4.39156109725686|-4.51400730816078|-4.39594608087868|-4.50668828536684|-4.10290674202664|-4.76100903614458|-4.38157692307692|-4.08083567697871|-4.68047357926221|-4.694515|-4.694515|-4.69568215892054|-4.1105625252934|-4.65411589895988|-4.67953662182362|-4.61054607508532|-4.60698233562316|-4.66567030784508|-4.70538808212318|-4.1171925566343|-4.68041624874624|-4.69833|-4.12000810044553|-4.70068034017009|-4.70303303303303|-4.69160259610584|-4.709645|-4.70501498501499|-3.77693081255028|-4.48235532173209|-3.76113078470825|-4.71221839645844|-4.70636855036855|-4.79461236506379|-4.76950707662274|-4.67278531524342|-4.74615067929189|-4.80693760262726|-4.81484375|-4.53824247355574|-4.82870103092784|-4.77710968379447|-4.73251231527094|-4.81527093596059|-4.55606983353634|-4.81550164473684|-4.81352240032881|-4.81550164473684|-4.81946502057613|-4.80956878850103|-4.81053149606299|-5.00017086715079|-4.81772932949403|-4.82732128184059|-4.77410277324633|-4.79876897825195|-4.78336058871627|-4.77330612244898|-4.81252541683611|-4.73970826580227|-4.74428223844282|-4.81133004926108|-4.79885104636849|-4.78910728910729|-4.79286885245902|-4.80270935960591|-4.80073891625616|-4.82251546391753|-4.52942857142857|-4.53498161013486|-4.80912828947368|-4.80320328542094|-4.51285075233835|-4.79611001964637|-4.5110162601626|-4.80320328542094|-4.33014646053702|-4.49682797885319|-4.75945892769306|-4.46933115823817|-4.6242631838344|-4.67148087876322|-4.48107038123167|-4.65177491323748|-4.51765905383361|-5.41813701330705|-3.82937621077102|-4.69812014711892|-4.52445807770961|-4.63697926949654|-4.46375121477162|-4.61746541501976|-4.70807174887892|-4.63937283950617|-4.68335383353833|-4.52553191489362|-4.62927586206897|-4.64077429983525|-4.60517733990148|-4.29751121991024|-4.61795081967213|-4.65035080478745|-4.52588957055215|-4.65035080478745|-4.65706633704162|-4.70302906262792|-4.65804051260852|-4.54306808859721|-4.65996691480562|-4.61654814814815|-4.64843234323432|-4.52403924775143|-4.65035080478745|-4.70495495495495|-4.5255928045789|-4.81631527093596|-4.5253164556962|-4.52539812168232|-4.7011466011466|-4.51812244897959|-4.94633946830266|-4.62316570486397|-4.51259682022014|-4.77626232741617|-4.5218137254902|-4.56700888450148|-4.63271375464684|-4.56250493096647|-4.6246699669967|-4.6342290202563|-4.63231404958678|-4.6246699669967|-4.47361963190184|-4.6556824925816|-4.6246699669967|-4.63040066088393|-4.6342290202563|-4.6342290202563|-4.71022203602849|-4.63971014492754|-4.63203803224473|-4.66123966942149|-4.64740771464123|-4.64740771464123|-4.6667638483965|-4.68804347826087|-4.67260216847373|-4.66870833333333|-4.69020510673922|-4.64933609958506|-4.65489626556017|-4.6257525083612|-4.66482098251457|-4.66870833333333|-4.6667638483965|-4.67067387687188|-4.73432338308458|-4.6667638483965|-4.66094009983361|-4.61664626682987|-4.67065443934973|-4.69712619741774|-4.66482098251457|-4.52009057225196|-4.69192675821889|-4.65706566916043|-4.66287973366625|-4.66287973366625|-4.69388009991674|-4.66094009983361|-4.70104210087537|-4.67845833333333|-4.66094009983361|-4.65900207900208|-4.66482098251457|-4.66894586894587|-4.67391846921797|-4.66846921797005|-4.66846921797005|-4.6587795765878|-4.6645885286783|-4.6587795765878|-4.6587795765878|-4.68974252491694|-4.65894562058946|-4.65684647302905|-4.74231188118812|-4.70377358490566|-4.66265060240964|-4.66071428571429|-4.71082882132445|-4.6645885286783|-4.66071428571429|-4.5885595703125|-4.66071428571429|-4.69306478405316|-4.60403494176373|-4.6587795765878|-4.66071428571429|-4.68378266279552|-4.6002423263328|-4.6587795765878|-4.6587795765878|-4.6587795765878|-4.6587795765878|-4.66421751764218|-4.66994603569946|-4.26261261261261|-4.30384300899428|-4.55557425742574|-4.84090163934426|-4.81931290163124|-5.28774336283186|-5.28545614808286|-5.06516315789474|-5.66790909090909|-6.15091157702826|-6.14251251706873|-5.72106703146375|-5.21714415643474|-4.21453678474114|-5.39529624604252|-5.17588235294118|-5.87455862381168|-5.36894997746733|-5.46294219154443|-5.52347670250896|-4.65384273656153|-5.53587786259542|-5.54334532374101|-4.51791111111111|-5.88321299638989|-4.87890625|-4.61591037735849|-4.94093067426401|-4.93858566682487|-4.62271442035815|-5.04341527655838	0.00122163	-5.54017	-4.11839	QTS000026_QTD000449_ENSG00000237693_chr5:150846642:T:C	Schmiedel_2018	Th1 cell	Th1 cell	naive	Th1 cell_naive	ge	eQTL_catalogue
QTS000026_QTD000449	chr1:2566588:A:G	uc	chr1_2547072_T_A	ENSG00000157873	TNFRSF14	0.77328	0.100459	8.45e-11	0.949477	0.904508	chr1:2547072:T:A	1	2547072	68	-9.99214	1.06115	-11.0257708628006|-11.0437677053824|-11.0775960170697|-10.8346428571429|-11.0507254623044|-10.7629445234708|-11.1364949928469|-11.0599713876967|-10.9685106382979|-10.9350857142857|-10.9727142857143|-11.0164161849711|-10.9318247126437|-10.9194396551724|-10.8996081277213|-10.881676300578|-11.139145802651|-10.9514788732394|-10.4701838755304|-10.9256676136364|-10.7636337625179|-10.6760888252149|-10.3836415362731|-10.3299282639885|-10.4496291012839|-10.539514978602|-10.2802668539326|-10.1495511921459|-10.4433144475921|-10.1748663853727|-10.2802668539326|-9.96417503586801|-10.0155162659123|-9.88445868945869|-10.1187356321839|-9.96630372492837|-10.0039598278336|-9.99705459770115|-9.99695402298851|-9.92424285714286|-9.83113832853026|-9.97814655172414|-10.0819599427754|-9.01552727272727|-9.90002844950213|-10.0184225759768|-9.04882998171846|-9.93859598853868|-10.0572740315638|-10.0164428571429|-10.0740086206897|-10.1297832369942|-9.97137283236994|-10.1472503617945|-9.90159604519774|-9.83215988779804|-10.6314537444934|-8.35248532289628|-8.37726915520629|-8.38488188976378|-8.40646942800789|-9.03172211350294|-9.1734765625|-7.15815324165029|-7.14643137254902|-7.17708661417323|-7.17456692913386|-7.16330058939096	0.0156051	-11.0967	-7.16163	QTS000026_QTD000449_ENSG00000157873_chr1:2547072:T:A	Schmiedel_2018	Th1 cell	Th1 cell	naive	Th1 cell_naive	ge	eQTL_catalogue
QTS000026_QTD000449	chr5:142134462:A:G	uc	chr5_142109816_G_C	ENSG00000131507	NDFIP1	-0.773908	0.1271	6.21e-08	0.872064	0.99573	chr5:142109816:G:C	5	142109816	79	-19.1924	0.945036	-19.1924937027708|-19.4923173803526|-19.5431313131313|-19.3851629072682|-19.2301262626263|-19.5814683544304|-19.5814683544304|-19.2301262626263|-19.264797979798|-19.4338693467337|-19.1816876574307|-19.4828211586902|-19.4828211586902|-19.1818639798489|-19.2884788029925|-19.5320202020202|-19.5320202020202|-19.1519143576826|-19.1954911838791|-19.2490632911392|-19.2002777777778|-19.2002777777778|-18.7921212121212|-19.2783838383838|-19.4900252525252|-22.4144262295082|-19.2788383838384|-19.2709068010076|-19.1743107769424|-19.4199748743719|-19.3207323232323|-19.3207323232323|-19.5664303797468|-19.3207323232323|-19.2236432160804|-19.5732658227848|-19.3207323232323|-19.4678589420655|-22.3489869281046|-19.1439356435644|-19.1305445544554|-19.1780148883375|-19.1780148883375|-18.9368564356436|-18.8435714285714|-21.666050955414|-19.0365174129353|-18.9892803970223|-18.9541379310345|-19.0839900249377|-18.9995781637717|-18.8026535626536|-19.241|-20.6365951742627|-19.2223366834171|-19.3527386934673|-19.127|-15.3418285714286|-19.1858104738155|-19.1859351620948|-19.0118610421836|-18.8250122850123|-21.296517571885|-18.9964444444444|-18.9964444444444|-19.0434653465347|-19.1859351620948|-18.9548522167488|-18.8620588235294|-18.9201965601966|-18.6186419753086|-18.3548655256724|-16.2468518518519|-17.2336070381232|-18.0234146341463|-18.0249390243902|-19.3113803680982|-19.3137423312883|-17.5444642857143	0.0119625	-21.7002	-17.1843	QTS000026_QTD000449_ENSG00000131507_chr5:142109816:G:C	Schmiedel_2018	Th1 cell	Th1 cell	naive	Th1 cell_naive	ge	eQTL_catalogue
QTS000026_QTD000449	chr5:150872803:G:A	cd	chr5_150846642_T_C	ENSG00000237693	IRGM	-1.1834	0.10625	6.8e-17	0.808797	0.990538	chr5:150846642:T:C	5	150846642	258	-4.67391	0.315181	-4.40640354409988|-4.41351351351351|-4.29368648130393|-4.34131134352373|-4.49197780993729|-4.36080808080808|-4.23030794165316|-4.20909612625538|-4.23926958193176|-4.15883545497407|-4.23183213429257|-4.22575191570881|-4.20072551390568|-4.21961262553802|-4.21759560229446|-4.19589702333065|-4.20431974162293|-4.23284822286263|-4.64971567831032|-4.15770593869732|-4.39156109725686|-4.51400730816078|-4.39594608087868|-4.50668828536684|-4.10290674202664|-4.76100903614458|-4.38157692307692|-4.08083567697871|-4.68047357926221|-4.694515|-4.694515|-4.69568215892054|-4.1105625252934|-4.65411589895988|-4.67953662182362|-4.61054607508532|-4.60698233562316|-4.66567030784508|-4.70538808212318|-4.1171925566343|-4.68041624874624|-4.69833|-4.12000810044553|-4.70068034017009|-4.70303303303303|-4.69160259610584|-4.709645|-4.70501498501499|-3.77693081255028|-4.48235532173209|-3.76113078470825|-4.71221839645844|-4.70636855036855|-4.79461236506379|-4.76950707662274|-4.67278531524342|-4.74615067929189|-4.80693760262726|-4.81484375|-4.53824247355574|-4.82870103092784|-4.77710968379447|-4.73251231527094|-4.81527093596059|-4.55606983353634|-4.81550164473684|-4.81352240032881|-4.81550164473684|-4.81946502057613|-4.80956878850103|-4.81053149606299|-5.00017086715079|-4.81772932949403|-4.82732128184059|-4.77410277324633|-4.79876897825195|-4.78336058871627|-4.77330612244898|-4.81252541683611|-4.73970826580227|-4.74428223844282|-4.81133004926108|-4.79885104636849|-4.78910728910729|-4.79286885245902|-4.80270935960591|-4.80073891625616|-4.82251546391753|-4.52942857142857|-4.53498161013486|-4.80912828947368|-4.80320328542094|-4.51285075233835|-4.79611001964637|-4.5110162601626|-4.80320328542094|-4.33014646053702|-4.49682797885319|-4.75945892769306|-4.46933115823817|-4.6242631838344|-4.67148087876322|-4.48107038123167|-4.65177491323748|-4.51765905383361|-5.41813701330705|-3.82937621077102|-4.69812014711892|-4.52445807770961|-4.63697926949654|-4.46375121477162|-4.61746541501976|-4.70807174887892|-4.63937283950617|-4.68335383353833|-4.52553191489362|-4.62927586206897|-4.64077429983525|-4.60517733990148|-4.29751121991024|-4.61795081967213|-4.65035080478745|-4.52588957055215|-4.65035080478745|-4.65706633704162|-4.70302906262792|-4.65804051260852|-4.54306808859721|-4.65996691480562|-4.61654814814815|-4.64843234323432|-4.52403924775143|-4.65035080478745|-4.70495495495495|-4.5255928045789|-4.81631527093596|-4.5253164556962|-4.52539812168232|-4.7011466011466|-4.51812244897959|-4.94633946830266|-4.62316570486397|-4.51259682022014|-4.77626232741617|-4.5218137254902|-4.56700888450148|-4.63271375464684|-4.56250493096647|-4.6246699669967|-4.6342290202563|-4.63231404958678|-4.6246699669967|-4.47361963190184|-4.6556824925816|-4.6246699669967|-4.63040066088393|-4.6342290202563|-4.6342290202563|-4.71022203602849|-4.63971014492754|-4.63203803224473|-4.66123966942149|-4.64740771464123|-4.64740771464123|-4.6667638483965|-4.68804347826087|-4.67260216847373|-4.66870833333333|-4.69020510673922|-4.64933609958506|-4.65489626556017|-4.6257525083612|-4.66482098251457|-4.66870833333333|-4.6667638483965|-4.67067387687188|-4.73432338308458|-4.6667638483965|-4.66094009983361|-4.61664626682987|-4.67065443934973|-4.69712619741774|-4.66482098251457|-4.52009057225196|-4.69192675821889|-4.65706566916043|-4.66287973366625|-4.66287973366625|-4.69388009991674|-4.66094009983361|-4.70104210087537|-4.67845833333333|-4.66094009983361|-4.65900207900208|-4.66482098251457|-4.66894586894587|-4.67391846921797|-4.66846921797005|-4.66846921797005|-4.6587795765878|-4.6645885286783|-4.6587795765878|-4.6587795765878|-4.68974252491694|-4.65894562058946|-4.65684647302905|-4.74231188118812|-4.70377358490566|-4.66265060240964|-4.66071428571429|-4.71082882132445|-4.6645885286783|-4.66071428571429|-4.5885595703125|-4.66071428571429|-4.69306478405316|-4.60403494176373|-4.6587795765878|-4.66071428571429|-4.68378266279552|-4.6002423263328|-4.6587795765878|-4.6587795765878|-4.6587795765878|-4.6587795765878|-4.66421751764218|-4.66994603569946|-4.26261261261261|-4.30384300899428|-4.55557425742574|-4.84090163934426|-4.81931290163124|-5.28774336283186|-5.28545614808286|-5.06516315789474|-5.66790909090909|-6.15091157702826|-6.14251251706873|-5.72106703146375|-5.21714415643474|-4.21453678474114|-5.39529624604252|-5.17588235294118|-5.87455862381168|-5.36894997746733|-5.46294219154443|-5.52347670250896|-4.65384273656153|-5.53587786259542|-5.54334532374101|-4.51791111111111|-5.88321299638989|-4.87890625|-4.61591037735849|-4.94093067426401|-4.93858566682487|-4.62271442035815|-5.04341527655838	0.00122163	-5.54017	-4.11839	QTS000026_QTD000449_ENSG00000237693_chr5:150846642:T:C	Schmiedel_2018	Th1 cell	Th1 cell	naive	Th1 cell_naive	ge	eQTL_catalogue
QTS000026_QTD000449	chr5:142134462:A:G	ibd	chr5_142109816_G_C	ENSG00000131507	NDFIP1	-0.773908	0.1271	6.21e-08	0.905012	0.99573	chr5:142109816:G:C	5	142109816	79	-14.8904	0.481153	-14.8816796875|-15.11416015625|-15.115390625|-15.0187961165049|-14.9316274509804|-15.1660392156863|-15.1660392156863|-14.9316274509804|-14.9879371316306|-15.0480155642023|-14.8443079922027|-15.0480155642023|-15.0773489278752|-14.8734375|-14.9896899224806|-15.0773489278752|-15.106796875|-14.85021484375|-14.88400390625|-14.8503515625|-14.85021484375|-14.85021484375|-14.53453125|-14.910625|-15.07431640625|-15.2939597315436|-14.940156555773|-14.94248046875|-14.9133528265107|-15.0665692007797|-14.9726223091977|-14.9726223091977|-15.1543921568627|-14.9726223091977|-15.0019803921569|-15.1596862745098|-14.9726223091977|-15.1247358121331|-15.2993064876958|-15.0177669902913|-15.0072621359223|-15.0364591439689|-15.0364591439689|-14.8842217898833|-14.8265310077519|-15.1517594654788|-14.946640625|-14.9175048732943|-14.8846808510638|-14.9758904109589|-14.8388178294574|-14.7166923076923|-15.0909803921569|-16.412473347548|-15.0600196850394|-15.1621850393701|-15.001568627451|-12.2037272727273|-15.0853137254902|-15.0558904109589|-14.993698630137|-14.9352436647173|-14.9123266219239|-14.9971929824561|-15.026484375|-15.026484375|-15.174674556213|-14.9721206225681|-15.0014035087719|-14.9815564202335|-14.7853921568627|-14.6623828125|-14.0654108216433|-13.5095632183908|-13.9098352941176|-13.9110117647059|-14.9182701421801|-14.8497169811321|-13.4281093394077	0.00609055	-15.2942	-13.5055	QTS000026_QTD000449_ENSG00000131507_chr5:142109816:G:C	Schmiedel_2018	Th1 cell	Th1 cell	naive	Th1 cell_naive	ge	eQTL_catalogue
QTS000026_QTD000449	chr11:65879086:C:A	ibd	chr11_65876556_T_C	ENSG00000172543	CTSW	1.20908	0.0823983	1.31e-22	0.984655	0.999574	chr11:65876556:T:C	11	65876556	30	-22.5012	2.10517	-17.6599358974359|-17.7240212765957|-17.6489194915254|-20.1719916142558|-19.9504970178926|-19.0968359375|-24.2300601202405|-23.6966666666667|-23.6794059405941|-23.548343079922|-23.5025291828794|-21.7170825335892|-22.8491262135922|-23.548343079922|-24.2019801980198|-24.0806772908367|-23.487624750499|-23.7408|-23.7408|-23.7408|-24.0177419354839|-23.6059642147117|-23.7001996007984|-21.8023346303502|-22.4350100603622|-22.6979716024341|-22.7887983706721|-24.9935871743487|-22.8765690376569|-24.101935483871	0.0701723	-24.44	-17.6569	QTS000026_QTD000449_ENSG00000172543_chr11:65876556:T:C	Schmiedel_2018	Th1 cell	Th1 cell	naive	Th1 cell_naive	ge	eQTL_catalogue
QTS000026_QTD000449	chr5:132435113:C:T	ibd	chr5_132328945_T_A	ENSG00000197375	SLC22A5	-1.04711	0.0999125	9.26e-16	0.828817	0.75523	chr5:132328945:T:A	5	132328945	68	-8.4984	2.07479	-10.4951126126126|-10.4099436302142|-10.4099436302142|-9.7161099137931|-9.5120253164557|-9.51017894736842|-9.83692056583243|-9.81693565976009|-9.86392113910186|-9.62462212486309|-10.048306010929|-9.97409534127844|-10.2997608695652|-10.2997608695652|-10.1244565217391|-10.2825704989154|-10.1743544857768|-10.2740432432432|-7.78037003610108|-10.1259139784946|-10.2085683530678|-10.4697739504844|-10.4661745689655|-7.57538057742782|-10.5713577586207|-10.5529872881356|-7.66552631578947|-10.8737234042553|-10.682805907173|-11.0922669491525|-7.78178105994787|-7.75432926829268|-10.9055194805195|-10.4970256410256|-10.8019108280255|-11.0295670538543|-11.1869423286181|-11.1441431670282|-10.8812765957447|-10.1849673913043|-10.2415995762712|-7.24297345132743|-7.05216312056738|-6.53294429708223|-6.54451727192205|-4.86471219512195|-6.51066029539531|-6.44467713787086|-6.57490699734278|-6.56021314387211|-6.3974460742019|-6.52044973544974|-6.56094942324756|-6.53273960216998|-6.13651101321586|-6.15225265017668|-6.18916003536693|-6.20693262411348|-6.21244010647737|-6.21008865248227|-6.18062111801242|-6.20771960958296|-6.22633214920071|-5.96617726051925|-5.45859266600595|-5.1674503968254|-5.1674503968254|-4.92345544554455	0.0305115	-11.1091	-5.08815	QTS000026_QTD000449_ENSG00000197375_chr5:132328945:T:A	Schmiedel_2018	Th1 cell	Th1 cell	naive	Th1 cell_naive	ge	eQTL_catalogue
QTS000026_QTD000449	chr1:2566588:A:G	ibd	chr1_2547072_T_A	ENSG00000157873	TNFRSF14	0.77328	0.100459	8.45e-11	0.95017	0.921939	chr1:2547072:T:A	1	2547072	68	-15.0476	2.03637	-17.8380320366133|-17.8827981651376|-17.6188914027149|-17.1202031602709|-17.6560454545455|-17.0030337078652|-17.813295194508|-17.5702727272727|-17.0325991189427|-16.7863157894737|-16.9931415929204|-16.8658407079646|-16.9455456570156|-16.8140044247788|-16.6146681415929|-16.8083035714286|-16.9584753363229|-16.3351890756303|-15.749829787234|-16.2959110169492|-16.4634135667396|-16.0256129032258|-15.7321120689655|-15.5171551724138|-15.4866596194503|-16.0613043478261|-15.7409677419355|-15.5626451612903|-15.9243628509719|-15.6249028077754|-15.7409677419355|-15.1307843137255|-14.875987394958|-15.0192424242424|-15.3100869565217|-14.8010212765957|-14.8990598290598|-14.8041489361702|-14.804|-15.168056768559|-14.9951868131868|-15.2298026315789|-14.9306991525424|-13.152625994695|-15.0317926565875|-14.7921581196581|-13.27|-14.9507327586207|-15.1075862068966|-14.6378079331942|-14.7610736842105|-15.2056616052061|-14.6190466101695|-15.2429347826087|-14.5744906444906|-14.4542886597938|-15.9121318681319|-11.4734408602151|-11.3405053191489|-11.5434146341463|-11.5817391304348|-12.2744946808511|-12.3600526315789|-9.69015957446809|-9.98542465753425|-9.98893150684932|-9.98542465753425|-12.7486713286713	0.0299467	-17.8213	-9.98542	QTS000026_QTD000449_ENSG00000157873_chr1:2547072:T:A	Schmiedel_2018	Th1 cell	Th1 cell	naive	Th1 cell_naive	ge	eQTL_catalogue
QTS000026_QTD000449	chr1:2566588:A:G	ibd	chr1_2547072_T_A	ENSG00000157873	TNFRSF14	0.77328	0.100459	8.45e-11	0.95017	0.904508	chr1:2547072:T:A	1	2547072	68	-15.0476	2.03637	-17.8380320366133|-17.8827981651376|-17.6188914027149|-17.1202031602709|-17.6560454545455|-17.0030337078652|-17.813295194508|-17.5702727272727|-17.0325991189427|-16.7863157894737|-16.9931415929204|-16.8658407079646|-16.9455456570156|-16.8140044247788|-16.6146681415929|-16.8083035714286|-16.9584753363229|-16.3351890756303|-15.749829787234|-16.2959110169492|-16.4634135667396|-16.0256129032258|-15.7321120689655|-15.5171551724138|-15.4866596194503|-16.0613043478261|-15.7409677419355|-15.5626451612903|-15.9243628509719|-15.6249028077754|-15.7409677419355|-15.1307843137255|-14.875987394958|-15.0192424242424|-15.3100869565217|-14.8010212765957|-14.8990598290598|-14.8041489361702|-14.804|-15.168056768559|-14.9951868131868|-15.2298026315789|-14.9306991525424|-13.152625994695|-15.0317926565875|-14.7921581196581|-13.27|-14.9507327586207|-15.1075862068966|-14.6378079331942|-14.7610736842105|-15.2056616052061|-14.6190466101695|-15.2429347826087|-14.5744906444906|-14.4542886597938|-15.9121318681319|-11.4734408602151|-11.3405053191489|-11.5434146341463|-11.5817391304348|-12.2744946808511|-12.3600526315789|-9.69015957446809|-9.98542465753425|-9.98893150684932|-9.98542465753425|-12.7486713286713	0.0299467	-17.8213	-9.98542	QTS000026_QTD000449_ENSG00000157873_chr1:2547072:T:A	Schmiedel_2018	Th1 cell	Th1 cell	naive	Th1 cell_naive	ge	eQTL_catalogue
QTS000026_QTD000449	chr1:2566588:A:G	uc	chr1_2547072_T_A	ENSG00000157873	TNFRSF14	0.77328	0.100459	8.45e-11	0.949477	1	chr1:2547072:T:A	1	2547072	68	-9.99214	1.06115	-11.0257708628006|-11.0437677053824|-11.0775960170697|-10.8346428571429|-11.0507254623044|-10.7629445234708|-11.1364949928469|-11.0599713876967|-10.9685106382979|-10.9350857142857|-10.9727142857143|-11.0164161849711|-10.9318247126437|-10.9194396551724|-10.8996081277213|-10.881676300578|-11.139145802651|-10.9514788732394|-10.4701838755304|-10.9256676136364|-10.7636337625179|-10.6760888252149|-10.3836415362731|-10.3299282639885|-10.4496291012839|-10.539514978602|-10.2802668539326|-10.1495511921459|-10.4433144475921|-10.1748663853727|-10.2802668539326|-9.96417503586801|-10.0155162659123|-9.88445868945869|-10.1187356321839|-9.96630372492837|-10.0039598278336|-9.99705459770115|-9.99695402298851|-9.92424285714286|-9.83113832853026|-9.97814655172414|-10.0819599427754|-9.01552727272727|-9.90002844950213|-10.0184225759768|-9.04882998171846|-9.93859598853868|-10.0572740315638|-10.0164428571429|-10.0740086206897|-10.1297832369942|-9.97137283236994|-10.1472503617945|-9.90159604519774|-9.83215988779804|-10.6314537444934|-8.35248532289628|-8.37726915520629|-8.38488188976378|-8.40646942800789|-9.03172211350294|-9.1734765625|-7.15815324165029|-7.14643137254902|-7.17708661417323|-7.17456692913386|-7.16330058939096	0.0156051	-11.0967	-7.16163	QTS000026_QTD000449_ENSG00000157873_chr1:2547072:T:A	Schmiedel_2018	Th1 cell	Th1 cell	naive	Th1 cell_naive	ge	eQTL_catalogue
QTS000026_QTD000449	chr22:35297751:G:C	uc	chr22_35258140_T_G	ENSG00000100281	HMGXB4	0.588239	0.101311	1.92e-07	0.806642	0.906611	chr22:35258140:T:G	22	35258140	144	9.66937	0.836997	9.22576853526221|9.78823529411765|10.0571062271062|10.020401459854|9.35157894736842|10.5617844522968|11.5336293436293|7.92122349102773|8.13698729582577|10.0340579710145|9.92616487455197|10.6509818181818|8.82482112436116|8.22051376146789|9.50418348623853|10.0292753623188|10.0993065693431|9.88431127012523|10.6372332730561|9.93292639138241|10.0490217391304|10.0514620938628|9.99428828828829|10.0304339963834|10.086884057971|9.90771799628942|8.45190721649485|8.24311304347826|9.42514814814815|9.98323741007194|7.38116666666667|9.91600358422939|9.91600358422939|9.93380610412927|9.96068222621185|9.33322091062394|9.91600358422939|9.91621863799283|9.94191756272401|9.95188848920863|9.95976660682226|9.97904676258993|9.96468468468468|9.96468468468468|9.91195340501792|9.9297486535009|9.9297486535009|9.94847122302158|9.9297486535009|9.94676258992806|9.96553153153153|9.35769881556684|9.92508078994614|9.90729390681003|9.87651785714286|8.58267605633803|9.96468468468468|9.96468468468468|9.28478899082569|6.67128919860627|9.8983542039356|9.89338103756708|9.91111111111111|9.89338103756708|9.92965888689407|9.91111111111111|9.91111111111111|10.3962781954887|10.3759849906191|10.3759849906191|10.3767729831144|9.92148745519713|9.3869387755102|10.335507518797|10.2202416356877|7.49178387650086|10.3161163227017|8.03180147058823|9.59663176265271|10.296797752809|10.017148217636|10.3161163227017|10.296797752809|10.2590858208955|9.69818342151675|8.81142857142857|8.33519097222222|10.3941209829868|10.4933015267176|10.3941209829868|9.69818342151675|9.71531802120141|10.4311320754717|8.13353703703704|9.99636197440585|10.3330434782609|9.42625698324022|9.65565371024735|9.52920138888889|10.8434523809524|10.3310018903592|10.3505681818182|9.90054347826087|9.86480144404332|9.84702702702703|9.86480144404332|9.90054347826087|9.88264014466546|9.86480144404332|9.34205128205128|8.42341708542714|9.82931654676259|6.24273567467652|9.86480144404332|9.90054347826087|9.34205128205128|9.91851179673321|9.86554151624549|9.92341197822142|9.90619565217391|9.60235611510791|9.82931654676259|9.75910714285714|5.36923507462687|9.21602023608769|9.88264014466546|9.99104204753199|9.99954044117647|9.90072859744991|9.9551282051282|9.93692870201097|9.17601018675722|10.0484545454545|9.6137725631769|9.46891228070175|9.80633333333333|9.86111731843575|9.86111731843575|10.311828358209|9.32883636363636|9.59559414990859|9.59559414990859|9.59559414990859|7.37567514677104	0.00581248	7.37883	10.5939	QTS000026_QTD000449_ENSG00000100281_chr22:35258140:T:G	Schmiedel_2018	Th1 cell	Th1 cell	naive	Th1 cell_naive	ge	eQTL_catalogue
QTS000026_QTD000449	chr5:150872803:G:A	ibd	chr5_150846642_T_C	ENSG00000237693	IRGM	-1.1834	0.10625	6.8e-17	0.831112	0.99676	chr5:150846642:T:C	5	150846642	258	-7.48761	0.564679	-6.88552548772813|-6.88119496855346|-7.50136515912898|-6.7707026348808|-7.82510084033613|-6.80517023959647|-6.59116161616162|-7.20820638820639|-7.40715365239295|-7.19485318107667|-7.40215604026846|-7.40215604026846|-6.56710775047259|-7.39581726739313|-7.39581726739313|-6.56450597860289|-6.57041009463722|-7.39948782535684|-7.26831746031746|-7.28907640638119|-7.55152658662093|-7.05009511731135|-7.51928266438941|-7.04562737642586|-6.39981108312343|-7.97639192598823|-6.82161676646707|-6.39622166246851|-8.01795900939368|-8.03855308219178|-8.03855308219178|-8.03769033361848|-6.43675538656527|-7.96327118644068|-7.99304680851064|-7.81506611570248|-7.91655143338954|-8.04508561643836|-8.0519794344473|-6.44566181127296|-7.9698975234842|-8.03820359281437|-6.44632446134347|-8.03820359281437|-8.0519794344473|-8.03873396065013|-8.0575620188195|-8.05769033361848|-5.90160276555625|-7.02785532994924|-5.86349435382685|-8.07752107925801|-8.0822447257384|-8.26685279187817|-8.07662809917355|-7.40202275600506|-7.48111615833874|-7.56929541047188|-7.58400259067357|-7.15064102564103|-7.57412677878396|-8.17317836010144|-7.45692108667529|-8.26289095519865|-7.15207138304653|-7.58503886010363|-7.58012944983819|-7.57032967032967|-7.59487678339818|-7.58503886010363|-8.23504633529907|-7.8877358490566|-7.60512987012987|-7.60006468305304|-7.53288288288288|-7.54003868471954|-7.51451509312781|-7.45829081632653|-7.59563543003851|-7.46496490108487|-7.37667087011349|-7.58111254851229|-7.56455368693402|-7.55003227888961|-7.55953458306399|-7.57242718446602|-7.56442432082794|-7.51580976863753|-7.14558918222795|-7.15941935483871|-7.56520051746443|-7.55542635658915|-7.10441741357234|-8.18514668901928|-7.0998720409469|-7.5505487411233|-6.76636999364272|-7.0386378103119|-7.99007431874484|-7.01587708066581|-7.88456302521008|-7.31835564053537|-7.65297996661102|-7.92451858108108|-7.09628443305574|-9.0480658436214|-5.99007272727273|-7.33182397959184|-7.10032092426187|-7.91450716090986|-7.5113654946852|-7.86017661900757|-7.37948881789137|-7.88810243492863|-7.32694034637588|-7.09454778704298|-7.89036943744752|-7.28364576599871|-7.84929471032746|-6.71332058636074|-7.264861379755|-7.29307443365696|-7.03036848792884|-7.20908509277031|-7.29677211103938|-7.3556338028169|-7.32626788036411|-7.13200257566001|-7.31675324675325|-7.88238617200675|-7.29307443365696|-7.11627009646302|-7.29779792746114|-7.36034593209481|-7.11413881748072|-8.20916876574307|-7.11328626444159|-7.1179833012203|-7.34967989756722|-7.09576923076923|-7.7524358974359|-7.26411917098446|-7.10487804878049|-8.13287993282955|-7.10487804878049|-7.77542857142857|-7.27354085603113|-7.76890008396306|-7.2557928802589|-7.26049222797927|-7.2557928802589|-7.25109961190168|-7.02053915275995|-7.91740117746005|-7.2557928802589|-7.26049222797927|-7.26049222797927|-7.26049222797927|-7.45082836315441|-7.26647211413748|-7.25705958549223|-7.3011003236246|-7.28537061118335|-7.29011060507482|-7.29011060507482|-7.22538659793814|-7.280636777128|-7.21965206185567|-7.24767141009056|-7.280636777128|-7.28461038961039|-7.217742987606|-7.29011060507482|-7.28537061118335|-7.29011060507482|-7.2911038961039|-8.00335576114382|-7.29485677083333|-7.27590909090909|-7.04570361145704|-7.29960912052117|-7.32800519818064|-7.28537061118335|-7.03801282051282|-7.32123376623377|-7.29011060507482|-7.27590909090909|-7.27590909090909|-7.32123376623377|-7.280636777128|-7.34231770833333|-7.30058517555267|-7.27590909090909|-7.27590909090909|-7.280636777128|-7.20125549278092|-7.29616883116883|-7.28766233766234|-7.28766233766234|-7.28293316028553|-7.28766233766234|-7.28293316028553|-7.28293316028553|-7.32354085603113|-7.27846952010376|-7.27821011673152|-8.0230067001675|-7.31831525207403|-7.19423076923077|-7.27821011673152|-7.35416124837451|-7.20809248554913|-7.28293316028553|-7.15717440974867|-7.28293316028553|-7.328728923476|-7.19642392717815|-7.27821011673152|-7.28293316028553|-7.31386010362694|-7.04839108910891|-7.27821011673152|-7.27821011673152|-7.27821011673152|-7.27821011673152|-7.2867055771725|-7.29565499351492|-6.63435309114085|-6.70095480585614|-7.73949537426409|-7.53303571428571|-8.15173076923077|-8.33354253835425|-8.29370677731674|-8.64672955974843|-8.8750177935943|-9.61189458689459|-9.61874554526016|-8.96164285714286|-8.15387348969439|-6.51714185393258|-8.3361285814116|-8.01470396877033|-9.18393489030432|-8.37224174279691|-8.63197000681663|-9.11863905325444|-7.61876363636364|-9.12538860103627|-9.11863905325444|-7.43077485380117|-9.70752047654505|-7.59406294706724|-7.40221633888048|-7.89499241274659|-7.89499241274659|-7.43699772554966|-8.04544817927171	0.00218868	-9.08865	-6.44594	QTS000026_QTD000449_ENSG00000237693_chr5:150846642:T:C	Schmiedel_2018	Th1 cell	Th1 cell	naive	Th1 cell_naive	ge	eQTL_catalogue
QTS000026_QTD000449	chr5:142134462:A:G	uc	chr5_142109816_G_C	ENSG00000131507	NDFIP1	-0.773908	0.1271	6.21e-08	0.872064	0.941842	chr5:142109816:G:C	5	142109816	79	-19.1924	0.945036	-19.1924937027708|-19.4923173803526|-19.5431313131313|-19.3851629072682|-19.2301262626263|-19.5814683544304|-19.5814683544304|-19.2301262626263|-19.264797979798|-19.4338693467337|-19.1816876574307|-19.4828211586902|-19.4828211586902|-19.1818639798489|-19.2884788029925|-19.5320202020202|-19.5320202020202|-19.1519143576826|-19.1954911838791|-19.2490632911392|-19.2002777777778|-19.2002777777778|-18.7921212121212|-19.2783838383838|-19.4900252525252|-22.4144262295082|-19.2788383838384|-19.2709068010076|-19.1743107769424|-19.4199748743719|-19.3207323232323|-19.3207323232323|-19.5664303797468|-19.3207323232323|-19.2236432160804|-19.5732658227848|-19.3207323232323|-19.4678589420655|-22.3489869281046|-19.1439356435644|-19.1305445544554|-19.1780148883375|-19.1780148883375|-18.9368564356436|-18.8435714285714|-21.666050955414|-19.0365174129353|-18.9892803970223|-18.9541379310345|-19.0839900249377|-18.9995781637717|-18.8026535626536|-19.241|-20.6365951742627|-19.2223366834171|-19.3527386934673|-19.127|-15.3418285714286|-19.1858104738155|-19.1859351620948|-19.0118610421836|-18.8250122850123|-21.296517571885|-18.9964444444444|-18.9964444444444|-19.0434653465347|-19.1859351620948|-18.9548522167488|-18.8620588235294|-18.9201965601966|-18.6186419753086|-18.3548655256724|-16.2468518518519|-17.2336070381232|-18.0234146341463|-18.0249390243902|-19.3113803680982|-19.3137423312883|-17.5444642857143	0.0119625	-21.7002	-17.1843	QTS000026_QTD000449_ENSG00000131507_chr5:142109816:G:C	Schmiedel_2018	Th1 cell	Th1 cell	naive	Th1 cell_naive	ge	eQTL_catalogue
QTS000026_QTD000449	chr5:142134462:A:G	cd	chr5_142109816_G_C	ENSG00000131507	NDFIP1	-0.773908	0.1271	6.21e-08	0.909211	0.99573	chr5:142109816:G:C	5	142109816	79	-11.1346	0.286416	-10.9631942446043|-11.1344604316547|-11.1353669064748|-11.0812034383954|-10.9886435786436|-11.129035971223|-11.1450720461095|-10.9886435786436|-11.0403183791606|-11.1130459770115|-10.9412787356322|-11.0812034383954|-11.0971018651363|-10.9413793103448|-11.0495428571429|-11.0812034383954|-11.0971018651363|-10.9242959770115|-10.9491522988506|-10.9243965517241|-10.9242959770115|-10.9242959770115|-10.6767288378766|-10.9845179856115|-11.0732424677188|-11.3373134328358|-11.0006051873199|-11.0079856115108|-11.0557080924856|-11.1531746031746|-11.0245100864553|-11.0245100864553|-11.152582972583|-11.0245100864553|-11.1368413391558|-11.1887698986975|-11.0404184704185|-11.1365129682997|-11.3601162790698|-11.1443083573487|-11.1204892086331|-11.1365129682997|-11.1365129682997|-11.0237608069164|-11.0396681096681|-11.3385666666667|-11.0747901591896|-11.0428282828283|-10.9934|-11.0747901591896|-10.8916500711238|-10.8702840909091|-11.1703918722787|-11.7518320610687|-11.1849269005848|-11.2608040935673|-11.2346549192364|-9.90708487084871|-11.215029154519|-11.2151020408163|-11.1850802919708|-11.250778267254|-11.2030420168067|-11.1987772925764|-11.2151020408163|-11.2151020408163|-11.3474336283186|-11.1693323657475|-11.1856395348837|-11.1763715529753|-11.0565249266862|-10.9433527696793|-11.4683660130719|-11.4778515625|-11.5237426900585|-11.5247173489279|-12.344137254902|-12.2734502923977|-11.0185794392523	0.00362552	-11.7779	-10.8606	QTS000026_QTD000449_ENSG00000131507_chr5:142109816:G:C	Schmiedel_2018	Th1 cell	Th1 cell	naive	Th1 cell_naive	ge	eQTL_catalogue
QTS000026_QTD000449	chr5:142134462:A:G	cd	chr5_142109816_G_C	ENSG00000131507	NDFIP1	-0.773908	0.1271	6.21e-08	0.909211	1	chr5:142109816:G:C	5	142109816	79	-11.1346	0.286416	-10.9631942446043|-11.1344604316547|-11.1353669064748|-11.0812034383954|-10.9886435786436|-11.129035971223|-11.1450720461095|-10.9886435786436|-11.0403183791606|-11.1130459770115|-10.9412787356322|-11.0812034383954|-11.0971018651363|-10.9413793103448|-11.0495428571429|-11.0812034383954|-11.0971018651363|-10.9242959770115|-10.9491522988506|-10.9243965517241|-10.9242959770115|-10.9242959770115|-10.6767288378766|-10.9845179856115|-11.0732424677188|-11.3373134328358|-11.0006051873199|-11.0079856115108|-11.0557080924856|-11.1531746031746|-11.0245100864553|-11.0245100864553|-11.152582972583|-11.0245100864553|-11.1368413391558|-11.1887698986975|-11.0404184704185|-11.1365129682997|-11.3601162790698|-11.1443083573487|-11.1204892086331|-11.1365129682997|-11.1365129682997|-11.0237608069164|-11.0396681096681|-11.3385666666667|-11.0747901591896|-11.0428282828283|-10.9934|-11.0747901591896|-10.8916500711238|-10.8702840909091|-11.1703918722787|-11.7518320610687|-11.1849269005848|-11.2608040935673|-11.2346549192364|-9.90708487084871|-11.215029154519|-11.2151020408163|-11.1850802919708|-11.250778267254|-11.2030420168067|-11.1987772925764|-11.2151020408163|-11.2151020408163|-11.3474336283186|-11.1693323657475|-11.1856395348837|-11.1763715529753|-11.0565249266862|-10.9433527696793|-11.4683660130719|-11.4778515625|-11.5237426900585|-11.5247173489279|-12.344137254902|-12.2734502923977|-11.0185794392523	0.00362552	-11.7779	-10.8606	QTS000026_QTD000449_ENSG00000131507_chr5:142109816:G:C	Schmiedel_2018	Th1 cell	Th1 cell	naive	Th1 cell_naive	ge	eQTL_catalogue
QTS000026_QTD000449	chr11:65879086:C:A	ibd	chr11_65876556_T_C	ENSG00000172543	CTSW	1.20908	0.0823983	1.31e-22	0.984655	0.993287	chr11:65876556:T:C	11	65876556	30	-22.5012	2.10517	-17.6599358974359|-17.7240212765957|-17.6489194915254|-20.1719916142558|-19.9504970178926|-19.0968359375|-24.2300601202405|-23.6966666666667|-23.6794059405941|-23.548343079922|-23.5025291828794|-21.7170825335892|-22.8491262135922|-23.548343079922|-24.2019801980198|-24.0806772908367|-23.487624750499|-23.7408|-23.7408|-23.7408|-24.0177419354839|-23.6059642147117|-23.7001996007984|-21.8023346303502|-22.4350100603622|-22.6979716024341|-22.7887983706721|-24.9935871743487|-22.8765690376569|-24.101935483871	0.0701723	-24.44	-17.6569	QTS000026_QTD000449_ENSG00000172543_chr11:65876556:T:C	Schmiedel_2018	Th1 cell	Th1 cell	naive	Th1 cell_naive	ge	eQTL_catalogue
QTS000026_QTD000449	chr22:35297751:G:C	uc	chr22_35258140_T_G	ENSG00000100281	HMGXB4	0.588239	0.101311	1.92e-07	0.806642	0.991803	chr22:35258140:T:G	22	35258140	144	9.66937	0.836997	9.22576853526221|9.78823529411765|10.0571062271062|10.020401459854|9.35157894736842|10.5617844522968|11.5336293436293|7.92122349102773|8.13698729582577|10.0340579710145|9.92616487455197|10.6509818181818|8.82482112436116|8.22051376146789|9.50418348623853|10.0292753623188|10.0993065693431|9.88431127012523|10.6372332730561|9.93292639138241|10.0490217391304|10.0514620938628|9.99428828828829|10.0304339963834|10.086884057971|9.90771799628942|8.45190721649485|8.24311304347826|9.42514814814815|9.98323741007194|7.38116666666667|9.91600358422939|9.91600358422939|9.93380610412927|9.96068222621185|9.33322091062394|9.91600358422939|9.91621863799283|9.94191756272401|9.95188848920863|9.95976660682226|9.97904676258993|9.96468468468468|9.96468468468468|9.91195340501792|9.9297486535009|9.9297486535009|9.94847122302158|9.9297486535009|9.94676258992806|9.96553153153153|9.35769881556684|9.92508078994614|9.90729390681003|9.87651785714286|8.58267605633803|9.96468468468468|9.96468468468468|9.28478899082569|6.67128919860627|9.8983542039356|9.89338103756708|9.91111111111111|9.89338103756708|9.92965888689407|9.91111111111111|9.91111111111111|10.3962781954887|10.3759849906191|10.3759849906191|10.3767729831144|9.92148745519713|9.3869387755102|10.335507518797|10.2202416356877|7.49178387650086|10.3161163227017|8.03180147058823|9.59663176265271|10.296797752809|10.017148217636|10.3161163227017|10.296797752809|10.2590858208955|9.69818342151675|8.81142857142857|8.33519097222222|10.3941209829868|10.4933015267176|10.3941209829868|9.69818342151675|9.71531802120141|10.4311320754717|8.13353703703704|9.99636197440585|10.3330434782609|9.42625698324022|9.65565371024735|9.52920138888889|10.8434523809524|10.3310018903592|10.3505681818182|9.90054347826087|9.86480144404332|9.84702702702703|9.86480144404332|9.90054347826087|9.88264014466546|9.86480144404332|9.34205128205128|8.42341708542714|9.82931654676259|6.24273567467652|9.86480144404332|9.90054347826087|9.34205128205128|9.91851179673321|9.86554151624549|9.92341197822142|9.90619565217391|9.60235611510791|9.82931654676259|9.75910714285714|5.36923507462687|9.21602023608769|9.88264014466546|9.99104204753199|9.99954044117647|9.90072859744991|9.9551282051282|9.93692870201097|9.17601018675722|10.0484545454545|9.6137725631769|9.46891228070175|9.80633333333333|9.86111731843575|9.86111731843575|10.311828358209|9.32883636363636|9.59559414990859|9.59559414990859|9.59559414990859|7.37567514677104	0.00581248	7.37883	10.5939	QTS000026_QTD000449_ENSG00000100281_chr22:35258140:T:G	Schmiedel_2018	Th1 cell	Th1 cell	naive	Th1 cell_naive	ge	eQTL_catalogue
QTS000026_QTD000449	chr11:65879086:C:A	cd	chr11_65876556_T_C	ENSG00000172543	CTSW	1.20908	0.0823983	1.31e-22	0.981946	1	chr11:65876556:T:C	11	65876556	30	-11.8354	1.32524	-8.86786480686695|-8.89988247863248|-8.89988247863248|-10.171289640592|-9.94558969276511|-9.65210266535044|-13.0008602150538|-12.7347734457324|-12.7621131270011|-12.6893907563025|-12.6362970711297|-11.3600401606426|-12.3346960167715|-12.6627882599581|-12.9883103081828|-12.887526652452|-12.5051009564293|-12.628085106383|-12.6550106609808|-12.6415335463259|-12.7002132196162|-12.6317021276596|-12.6856837606838|-11.4234454638124|-11.9253475935829|-11.9424759871932|-11.99281886388|-12.7654042988741|-11.7834051724138|-12.2888157894737	0.0441747	-12.9918	-8.89108	QTS000026_QTD000449_ENSG00000172543_chr11:65876556:T:C	Schmiedel_2018	Th1 cell	Th1 cell	naive	Th1 cell_naive	ge	eQTL_catalogue
QTS000026_QTD000449	chr5:142134462:A:G	ibd	chr5_142109816_G_C	ENSG00000131507	NDFIP1	-0.773908	0.1271	6.21e-08	0.905012	1	chr5:142109816:G:C	5	142109816	79	-14.8904	0.481153	-14.8816796875|-15.11416015625|-15.115390625|-15.0187961165049|-14.9316274509804|-15.1660392156863|-15.1660392156863|-14.9316274509804|-14.9879371316306|-15.0480155642023|-14.8443079922027|-15.0480155642023|-15.0773489278752|-14.8734375|-14.9896899224806|-15.0773489278752|-15.106796875|-14.85021484375|-14.88400390625|-14.8503515625|-14.85021484375|-14.85021484375|-14.53453125|-14.910625|-15.07431640625|-15.2939597315436|-14.940156555773|-14.94248046875|-14.9133528265107|-15.0665692007797|-14.9726223091977|-14.9726223091977|-15.1543921568627|-14.9726223091977|-15.0019803921569|-15.1596862745098|-14.9726223091977|-15.1247358121331|-15.2993064876958|-15.0177669902913|-15.0072621359223|-15.0364591439689|-15.0364591439689|-14.8842217898833|-14.8265310077519|-15.1517594654788|-14.946640625|-14.9175048732943|-14.8846808510638|-14.9758904109589|-14.8388178294574|-14.7166923076923|-15.0909803921569|-16.412473347548|-15.0600196850394|-15.1621850393701|-15.001568627451|-12.2037272727273|-15.0853137254902|-15.0558904109589|-14.993698630137|-14.9352436647173|-14.9123266219239|-14.9971929824561|-15.026484375|-15.026484375|-15.174674556213|-14.9721206225681|-15.0014035087719|-14.9815564202335|-14.7853921568627|-14.6623828125|-14.0654108216433|-13.5095632183908|-13.9098352941176|-13.9110117647059|-14.9182701421801|-14.8497169811321|-13.4281093394077	0.00609055	-15.2942	-13.5055	QTS000026_QTD000449_ENSG00000131507_chr5:142109816:G:C	Schmiedel_2018	Th1 cell	Th1 cell	naive	Th1 cell_naive	ge	eQTL_catalogue
QTS000026_QTD000449	chr5:132435113:C:T	ibd	chr5_132328945_T_A	ENSG00000197375	SLC22A5	-1.04711	0.0999125	9.26e-16	0.828817	0.913403	chr5:132328945:T:A	5	132328945	68	-8.4984	2.07479	-10.4951126126126|-10.4099436302142|-10.4099436302142|-9.7161099137931|-9.5120253164557|-9.51017894736842|-9.83692056583243|-9.81693565976009|-9.86392113910186|-9.62462212486309|-10.048306010929|-9.97409534127844|-10.2997608695652|-10.2997608695652|-10.1244565217391|-10.2825704989154|-10.1743544857768|-10.2740432432432|-7.78037003610108|-10.1259139784946|-10.2085683530678|-10.4697739504844|-10.4661745689655|-7.57538057742782|-10.5713577586207|-10.5529872881356|-7.66552631578947|-10.8737234042553|-10.682805907173|-11.0922669491525|-7.78178105994787|-7.75432926829268|-10.9055194805195|-10.4970256410256|-10.8019108280255|-11.0295670538543|-11.1869423286181|-11.1441431670282|-10.8812765957447|-10.1849673913043|-10.2415995762712|-7.24297345132743|-7.05216312056738|-6.53294429708223|-6.54451727192205|-4.86471219512195|-6.51066029539531|-6.44467713787086|-6.57490699734278|-6.56021314387211|-6.3974460742019|-6.52044973544974|-6.56094942324756|-6.53273960216998|-6.13651101321586|-6.15225265017668|-6.18916003536693|-6.20693262411348|-6.21244010647737|-6.21008865248227|-6.18062111801242|-6.20771960958296|-6.22633214920071|-5.96617726051925|-5.45859266600595|-5.1674503968254|-5.1674503968254|-4.92345544554455	0.0305115	-11.1091	-5.08815	QTS000026_QTD000449_ENSG00000197375_chr5:132328945:T:A	Schmiedel_2018	Th1 cell	Th1 cell	naive	Th1 cell_naive	ge	eQTL_catalogue
QTS000026_QTD000449	chr11:65879086:C:A	cd	chr11_65876556_T_C	ENSG00000172543	CTSW	1.20908	0.0823983	1.31e-22	0.981946	0.993287	chr11:65876556:T:C	11	65876556	30	-11.8354	1.32524	-8.86786480686695|-8.89988247863248|-8.89988247863248|-10.171289640592|-9.94558969276511|-9.65210266535044|-13.0008602150538|-12.7347734457324|-12.7621131270011|-12.6893907563025|-12.6362970711297|-11.3600401606426|-12.3346960167715|-12.6627882599581|-12.9883103081828|-12.887526652452|-12.5051009564293|-12.628085106383|-12.6550106609808|-12.6415335463259|-12.7002132196162|-12.6317021276596|-12.6856837606838|-11.4234454638124|-11.9253475935829|-11.9424759871932|-11.99281886388|-12.7654042988741|-11.7834051724138|-12.2888157894737	0.0441747	-12.9918	-8.89108	QTS000026_QTD000449_ENSG00000172543_chr11:65876556:T:C	Schmiedel_2018	Th1 cell	Th1 cell	naive	Th1 cell_naive	ge	eQTL_catalogue
QTS000026_QTD000449	chr7:28133120:T:G	cd	chr7_28120494_C_G	ENSG00000153814	JAZF1	0.56113	0.0753524	2.39e-10	0.962052	0.934263	chr7:28120494:C:G	7	28120494	19	7.36867	0.59416	8.00082014388489|7.92105413105413|7.99622478386167|8.16783114992722|7.94725663716814|7.72983751846381|7.12972262773723|6.46598571428571|7.11318051575931|7.10962154294032|6.4283452211127|7.09266763848397|7.03746397694524|6.41918803418803|7.43066478076379|7.44900284900285|6.6674449339207|7.95175|7.94670866141732	0.0312716	6.42331	8.09268	QTS000026_QTD000449_ENSG00000153814_chr7:28120494:C:G	Schmiedel_2018	Th1 cell	Th1 cell	naive	Th1 cell_naive	ge	eQTL_catalogue
QTS000026_QTD000449	chr7:28133120:T:G	cd	chr7_28120494_C_G	ENSG00000153814	JAZF1	0.56113	0.0753524	2.39e-10	0.962052	1	chr7:28120494:C:G	7	28120494	19	7.36867	0.59416	8.00082014388489|7.92105413105413|7.99622478386167|8.16783114992722|7.94725663716814|7.72983751846381|7.12972262773723|6.46598571428571|7.11318051575931|7.10962154294032|6.4283452211127|7.09266763848397|7.03746397694524|6.41918803418803|7.43066478076379|7.44900284900285|6.6674449339207|7.95175|7.94670866141732	0.0312716	6.42331	8.09268	QTS000026_QTD000449_ENSG00000153814_chr7:28120494:C:G	Schmiedel_2018	Th1 cell	Th1 cell	naive	Th1 cell_naive	ge	eQTL_catalogue
QTS000026_QTD000454	chr1:101130427:A:C	ibd	chr1_101074146_G_A	ENSG00000233184	ENSG00000233184	0.868268	0.128563	2.82e-09	0.866175	1	chr1:101074146:G:A	1	101074146	61	18.7827	2.13919	17.3963434903047|17.9502285714286|17.2990633608815|17.7891218130312|17.3468508287293|17.39108033241|17.4628212290503|17.214132231405|17.2429281767956|17.0378830083565|17.2906925207756|17.2437016574586|17.9669529085873|18.3222316384181|17.9669529085873|18.0670473537604|17.9669529085873|17.9668421052632|18.0168333333333|17.9549861495845|17.9669252077562|18.1701120448179|17.8814600550964|17.8348626373626|17.8868319559229|18.9455706521739|18.8001081081081|20.595|20.1649419953596|20.5507345971564|20.4543396226415|20.4780188679245|20.4293411764706|20.6269285714286|21.0151886792453|20.6258530805687|20.8770823529412|20.396524822695|20.1672897196262|20.213808411215|20.2656338028169|20.0066822429907|20.1450469483568|20.0085882352941|20.2696889952153|26.9813961038961|20.3718795180723|20.2811244019139|18.5545434298441|18.4447228381375|17.1521428571429|17.467652173913|17.2806666666667|17.9874137931034|17.3369214437367|17.3163191489362|23.2668047337278|22.9291916167665|15.618112244898|11.5820507399577|15.5007088607595	0.0350687	15.5594	23.098	QTS000026_QTD000454_ENSG00000233184_chr1:101074146:G:A	Schmiedel_2018	Th2 cell	Th2 cell	naive	Th2 cell_naive	ge	eQTL_catalogue
QTS000026_QTD000454	chr1:2566588:A:G	ibd	chr1_2583136_C_T	ENSG00000157873	TNFRSF14	0.887803	0.0852317	3.71e-16	0.96148	0.97948	chr1:2583136:C:T	1	2583136	68	-19.0003	1.23603	-20.9348512585812|-20.989380733945|-20.676742081448|-19.0593227990971|-20.7388181818182|-18.933797752809|-20.9115560640732|-21.3444545454545|-19.4776651982379|-19.4543640350877|-19.5913938053097|-19.7098451327434|-19.8027171492205|-19.6505530973451|-20.3100442477876|-20.5496205357143|-20.5087443946188|-19.8445168067227|-18.8222340425532|-18.869936440678|-20.2521444201313|-18.9609892473118|-18.8106465517241|-18.8502586206897|-19.1281183932347|-19.5421304347826|-19.2221720430108|-19.3395268817204|-19.4111663066955|-19.4302807775378|-19.2221720430108|-18.9385403050109|-18.5625|-18.8127922077922|-18.8532173913043|-18.5033617021277|-18.6208333333333|-18.5070638297872|-18.5056595744681|-18.9815283842795|-18.7520659340659|-19.0624780701754|-18.3579872881356|-20.8436870026525|-18.7881641468683|-18.5242094017094|-21.0403217158177|-18.7099784482759|-18.6101293103448|-18.030981210856|-18.1828210526316|-18.7334273318872|-18.0101694915254|-18.7789130434783|-17.9559043659044|-17.8078144329897|-19.5121538461538|-17.7750268817204|-17.5694680851064|-17.9453658536585|-18.0023097826087|-19.3088829787234|-18.3622894736842|-15.3081914893617|-15.7612328767123|-15.7652602739726|-15.7612328767123|-20.1235664335664	0.0181769	-21.0059	-15.7612	QTS000026_QTD000454_ENSG00000157873_chr1:2583136:C:T	Schmiedel_2018	Th2 cell	Th2 cell	naive	Th2 cell_naive	ge	eQTL_catalogue
QTS000026_QTD000454	chr2:203727298:G:A	uc	chr2_203747084_G_A	ENSG00000178562	CD28	0.720869	0.105504	2.01e-09	0.925582	0.996499	chr2:203747084:G:A	2	203747084	59	-8.01238	1.20195	-8.22585062240664|-8.2322683264177|-6.76209242618742|-8.2322683264177|-7.88492413793103|-8.20242424242424|-7.02321926489227|-6.99282471626734|-7.01939240506329|-6.93653947368421|-7.97773218142549|-6.90746835443038|-8.03390013495277|-8.48022792022792|-7.9952380952381|-8.07750339213026|-6.65627525252525|-10.1309005376344|-10.1266397849462|-10.1791778975741|-10.1386174496644|-10.2071216216216|-10.1659084791386|-8.79369426751592|-8.19116600790514|-7.30635826771654|-8.8566452991453|-8.22974308300395|-8.92059957173448|-10.2464722617354|-9.00603015075377|-8.72157763975155|-8.06515503875969|-9.11338811630847|-9.06295828065739|-9.10013959390863|-8.75981092436975|-7.89352030947776|-8.02382352941176|-7.96231067961165|-8.44727835051546|-8.44563786008231|-6.77881040892193|-6.16244247787611|-6.82551594746717|-6.84240150093809|-6.06196113074205|-6.54550561797753|-5.88131907308378|-6.51740186915888|-6.60820415879017|-6.55390977443609|-6.62440227703985|-6.37383895131086|-6.49284916201117|-8.71121447028424|-8.75492884864166|-8.73378238341969|-8.52696267696268	0.0203721	-10.1945	-6.10718	QTS000026_QTD000454_ENSG00000178562_chr2:203747084:G:A	Schmiedel_2018	Th2 cell	Th2 cell	naive	Th2 cell_naive	ge	eQTL_catalogue
QTS000026_QTD000454	chr19:54215989:C:T	cd	chr19_54218406_A_G	ENSG00000204577	LILRB3	-0.94309	0.121043	3.21e-11	0.995413	0.99488	chr19:54218406:A:G	19	54218406	13	-12.7022	0.414107	-13.6793258426966|-13.4546855345912|-12.4225529100529|-12.4926092715232|-12.4582562747688|-12.9155485893417|-12.4435258358663|-12.6524884080371|-12.3584766214178|-12.3911649016641|-12.5934769230769|-12.5883021806854|-12.6781085271318	0.0318544	-13.6119	-12.3683	QTS000026_QTD000454_ENSG00000204577_chr19:54218406:A:G	Schmiedel_2018	Th2 cell	Th2 cell	naive	Th2 cell_naive	ge	eQTL_catalogue
QTS000026_QTD000454	chr1:2566588:A:G	uc	chr1_2583136_C_T	ENSG00000157873	TNFRSF14	0.887803	0.0852317	3.71e-16	0.952064	1	chr1:2583136:C:T	1	2583136	68	-12.6539	0.608303	-12.9399292786422|-12.9622804532578|-13.0001706970128|-12.0618285714286|-12.9801991465149|-11.9851209103841|-13.0734620886981|-13.4357081545064|-12.5430638297872|-12.6731285714286|-12.6504428571429|-12.8740606936416|-12.7750287356322|-12.761566091954|-13.3238606676343|-13.3038005780347|-13.4711340206186|-13.3042112676056|-12.5126591230552|-12.6514346590909|-13.2406723891273|-12.6316045845272|-12.4155618776671|-12.5488091822095|-12.9067047075606|-12.8236519258203|-12.5538061797753|-12.6127349228611|-12.7299858356941|-12.6529113924051|-12.5538061797753|-12.4717216642755|-12.4975247524752|-12.3810683760684|-12.4604597701149|-12.4592836676218|-12.5029411764706|-12.4975862068966|-12.4966379310345|-12.4193428571429|-12.2942219020173|-12.4892097701149|-12.3962374821173|-14.2874|-12.3739971550498|-12.5460636758321|-14.3474223034735|-12.4375787965616|-12.3889526542324|-12.3383428571429|-12.4092528735632|-12.4799277456647|-12.2843930635838|-12.5011577424023|-12.1988559322034|-12.1133099579243|-13.0367547723935|-12.9399412915851|-12.9786247544204|-13.0351181102362|-13.0667652859961|-14.20771037182|-13.62826171875|-11.3082121807466|-11.2800980392157|-11.3274015748032|-11.3245078740157|-11.3071512770138	0.00894563	-14.2336	-11.3079	QTS000026_QTD000454_ENSG00000157873_chr1:2583136:C:T	Schmiedel_2018	Th2 cell	Th2 cell	naive	Th2 cell_naive	ge	eQTL_catalogue
QTS000026_QTD000454	chr19:46379854:T:TG	cd	chr19_46375372_G_A	ENSG00000011485	PPP5C	-0.889174	0.156628	2.53e-07	0.84607	1	chr19:46375372:G:A	19	46375372	25	12.0394	0.85495	12.8555730659026|12.9062589928058|12.5630975954738|12.7806695156695|12.870273381295|12.8149570200573|12.829612625538|12.7783428571429|12.7966237482117|11.2475352112676|12.7625498575499|11.4433274956217|10.6523183925811|12.9428529839884|12.537803806735|12.7062670713202|10.5591803278689|11.2094109772423|11.2866487213997|12.5056502242152|11.1401864181092|11.1848663101604|11.2753099730458|11.2698787061995|11.0656742323097	0.034198	10.6151	12.9209	QTS000026_QTD000454_ENSG00000011485_chr19:46375372:G:A	Schmiedel_2018	Th2 cell	Th2 cell	naive	Th2 cell_naive	ge	eQTL_catalogue
QTS000026_QTD000454	chr1:101130427:A:C	ibd	chr1_101074146_G_A	ENSG00000233184	ENSG00000233184	0.868268	0.128563	2.82e-09	0.866175	0.884154	chr1:101074146:G:A	1	101074146	61	18.7827	2.13919	17.3963434903047|17.9502285714286|17.2990633608815|17.7891218130312|17.3468508287293|17.39108033241|17.4628212290503|17.214132231405|17.2429281767956|17.0378830083565|17.2906925207756|17.2437016574586|17.9669529085873|18.3222316384181|17.9669529085873|18.0670473537604|17.9669529085873|17.9668421052632|18.0168333333333|17.9549861495845|17.9669252077562|18.1701120448179|17.8814600550964|17.8348626373626|17.8868319559229|18.9455706521739|18.8001081081081|20.595|20.1649419953596|20.5507345971564|20.4543396226415|20.4780188679245|20.4293411764706|20.6269285714286|21.0151886792453|20.6258530805687|20.8770823529412|20.396524822695|20.1672897196262|20.213808411215|20.2656338028169|20.0066822429907|20.1450469483568|20.0085882352941|20.2696889952153|26.9813961038961|20.3718795180723|20.2811244019139|18.5545434298441|18.4447228381375|17.1521428571429|17.467652173913|17.2806666666667|17.9874137931034|17.3369214437367|17.3163191489362|23.2668047337278|22.9291916167665|15.618112244898|11.5820507399577|15.5007088607595	0.0350687	15.5594	23.098	QTS000026_QTD000454_ENSG00000233184_chr1:101074146:G:A	Schmiedel_2018	Th2 cell	Th2 cell	naive	Th2 cell_naive	ge	eQTL_catalogue
QTS000026_QTD000454	chr2:203727298:G:A	ibd	chr2_203747084_G_A	ENSG00000178562	CD28	0.720869	0.105504	2.01e-09	0.852546	1	chr2:203747084:G:A	2	203747084	59	-10.6035	1.61881	-11.0339332096475|-11.001719038817|-8.2825|-11.001719038817|-10.5277532228361|-11.0893109869646|-8.6583125|-8.62412130637636|-8.6645625|-8.47551446945338|-10.2035635359116|-8.55313479623825|-10.9432352941176|-11.7650592885375|-10.2038674033149|-10.9432352941176|-8.1606346749226|-13.7795063985375|-13.7235336976321|-13.7077132486388|-13.8338278388278|-13.8338278388278|-13.7082940108893|-12.2177876106195|-10.7655324675325|-9.71630890052356|-12.2268731563422|-10.8162337662338|-12.3985714285714|-12.3980550774527|-11.3790476190476|-10.9019720496894|-10.535746835443|-11.5709309791332|-11.5625806451613|-11.5102889245586|-11.7787288135593|-10.5724093264249|-10.6014248704663|-10.5685309278351|-11.5406478873239|-11.4974229691877|-9.27989821882952|-8.55474201474201|-9.32820512820513|-9.27989821882952|-8.30767554479419|-8.93938618925831|-8.16688118811881|-9.60553719008264|-9.03291989664083|-8.98628865979381|-9.04419689119171|-8.72725641025641|-8.94015384615385|-10.9991517128874|-11.0943606557377|-11.0896052631579|-10.9511570247934	0.0274375	-13.8094	-8.21891	QTS000026_QTD000454_ENSG00000178562_chr2:203747084:G:A	Schmiedel_2018	Th2 cell	Th2 cell	naive	Th2 cell_naive	ge	eQTL_catalogue
QTS000026_QTD000454	chr2:24946331:A:G	cd	chr2_24927247_C_A	ENSG00000138031	ADCY3	-0.778698	0.132801	1.18e-07	0.852453	1	chr2:24927247:C:A	2	24927247	109	-5.94247	1.22893	-4.21490301724138|-4.36825678496868|-4.2685848074922|-4.10938413361169|-4.35477627471384|-4.35535900104058|-4.37943573667712|-4.37988505747126|-4.39590010405827|-4.33744769874477|-4.36068565400844|-4.35011578947368|-4.32251046025105|-4.34093487394958|-4.62871254162042|-4.37606315789474|-4.39864210526316|-4.97646871686108|-5.22375514403292|-5.21838643371018|-5.21229188078109|-5.15306981519507|-5.19709016393443|-5.25150103519669|-5.21229188078109|-5.18374233128834|-5.38731006160164|-5.2120841889117|-5.39013333333333|-5.21722507708119|-5.37593237704918|-5.20053224155578|-5.20030769230769|-5.22173017507724|-5.22173017507724|-5.2485817805383|-5.27588969823101|-5.25964730290456|-5.15708808290155|-5.22665634674923|-5.23205578512397|-5.281157455683|-5.27565625|-5.24288819875776|-5.23746639089969|-5.50258602711157|-5.27565625|-5.27565625|-5.18385875127943|-5.281157455683|-5.25922118380062|-5.25116182572614|-5.26755463059313|-5.25661474558671|-5.22901041666667|-5.27304166666667|-5.29067920585162|-5.31288562434418|-5.36418677859391|-5.37261829652997|-5.34653765690376|-5.36208814270724|-5.69150334075724|-5.45836497890295|-5.55126041666667|-6.26099789915966|-7.36340860215054|-7.2455987394958|-8.06558577405858|-8.11675|-8.13369519832986|-7.98008273009307|-8.10299687825182|-8.06133751306165|-8.0945046923879|-8.0317683557394|-7.29765848670757|-7.17926455566905|-7.35078651685393|-7.36840909090909|-7.40666666666667|-7.37005165289256|-7.34579814624099|-7.35388659793814|-7.2345537525355|-7.34959835221421|-7.35717525773196|-7.33279260780288|-6.55953893442623|-6.37269857433809|-6.65093360995851|-6.65093360995851|-6.40011258955988|-6.42601220752798|-6.53369918699187|-6.4145076142132|-6.41076604554865|-6.3706846473029|-6.41740932642487|-7.02309053069719|-8.34063016528926|-8.35251287332647|-8.39224637681159|-8.46797520661157|-7.24884416924665|-7.24098969072165|-6.93969072164948|-6.91167351129363|-6.9612202688728	0.0112746	-8.34419	-4.30633	QTS000026_QTD000454_ENSG00000138031_chr2:24927247:C:A	Schmiedel_2018	Th2 cell	Th2 cell	naive	Th2 cell_naive	ge	eQTL_catalogue
QTS000026_QTD000454	chr1:2566588:A:G	ibd	chr1_2583136_C_T	ENSG00000157873	TNFRSF14	0.887803	0.0852317	3.71e-16	0.96148	0.921939	chr1:2583136:C:T	1	2583136	68	-19.0003	1.23603	-20.9348512585812|-20.989380733945|-20.676742081448|-19.0593227990971|-20.7388181818182|-18.933797752809|-20.9115560640732|-21.3444545454545|-19.4776651982379|-19.4543640350877|-19.5913938053097|-19.7098451327434|-19.8027171492205|-19.6505530973451|-20.3100442477876|-20.5496205357143|-20.5087443946188|-19.8445168067227|-18.8222340425532|-18.869936440678|-20.2521444201313|-18.9609892473118|-18.8106465517241|-18.8502586206897|-19.1281183932347|-19.5421304347826|-19.2221720430108|-19.3395268817204|-19.4111663066955|-19.4302807775378|-19.2221720430108|-18.9385403050109|-18.5625|-18.8127922077922|-18.8532173913043|-18.5033617021277|-18.6208333333333|-18.5070638297872|-18.5056595744681|-18.9815283842795|-18.7520659340659|-19.0624780701754|-18.3579872881356|-20.8436870026525|-18.7881641468683|-18.5242094017094|-21.0403217158177|-18.7099784482759|-18.6101293103448|-18.030981210856|-18.1828210526316|-18.7334273318872|-18.0101694915254|-18.7789130434783|-17.9559043659044|-17.8078144329897|-19.5121538461538|-17.7750268817204|-17.5694680851064|-17.9453658536585|-18.0023097826087|-19.3088829787234|-18.3622894736842|-15.3081914893617|-15.7612328767123|-15.7652602739726|-15.7612328767123|-20.1235664335664	0.0181769	-21.0059	-15.7612	QTS000026_QTD000454_ENSG00000157873_chr1:2583136:C:T	Schmiedel_2018	Th2 cell	Th2 cell	naive	Th2 cell_naive	ge	eQTL_catalogue
QTS000026_QTD000454	chr1:101130427:A:C	uc	chr1_101074146_G_A	ENSG00000233184	ENSG00000233184	0.868268	0.128563	2.82e-09	0.928439	0.884154	chr1:101074146:G:A	1	101074146	61	16.8313	2.09475	15.3923529411765|15.6283084577114|15.4288943488943|15.8574747474747|15.4668965517241|15.5400495049505|15.2109245742092|14.9134367541766|15.0046634615385|14.7387951807229|15.0046634615385|15.0414939759036|15.6290843373494|15.8583618581907|15.6290843373494|15.6668357487923|15.6290843373494|15.5914182692308|15.5914903846154|15.6186746987952|15.5541007194245|15.8212926829268|15.4546904761905|15.4201662707838|15.3860663507109|16.4046352941176|16.4835071090047|18.2970315789474|17.8829012345679|18.296223628692|18.3353911205074|18.3178902953587|18.317447257384|18.354470338983|18.6801677148847|18.4409110169492|18.5622594142259|18.2019620253165|18.0200417536534|18.0239791666667|18.0988679245283|17.8022037422037|17.8787291666667|17.9024210526316|18.7865410199557|24.370293255132|18.7874|18.7971396895787|18.2697149122807|17.851008583691|16.4063975155279|16.6014876033058|16.399|17.1379055441478|16.6646734693878|16.6776024590164|21.9669832402235|21.5728169014085|13.8200902934537|10.494846743295|13.7282062780269	0.0343401	13.7741	21.7699	QTS000026_QTD000454_ENSG00000233184_chr1:101074146:G:A	Schmiedel_2018	Th2 cell	Th2 cell	naive	Th2 cell_naive	ge	eQTL_catalogue
QTS000026_QTD000454	chr1:2566588:A:G	uc	chr1_2583136_C_T	ENSG00000157873	TNFRSF14	0.887803	0.0852317	3.71e-16	0.952064	0.97948	chr1:2583136:C:T	1	2583136	68	-12.6539	0.608303	-12.9399292786422|-12.9622804532578|-13.0001706970128|-12.0618285714286|-12.9801991465149|-11.9851209103841|-13.0734620886981|-13.4357081545064|-12.5430638297872|-12.6731285714286|-12.6504428571429|-12.8740606936416|-12.7750287356322|-12.761566091954|-13.3238606676343|-13.3038005780347|-13.4711340206186|-13.3042112676056|-12.5126591230552|-12.6514346590909|-13.2406723891273|-12.6316045845272|-12.4155618776671|-12.5488091822095|-12.9067047075606|-12.8236519258203|-12.5538061797753|-12.6127349228611|-12.7299858356941|-12.6529113924051|-12.5538061797753|-12.4717216642755|-12.4975247524752|-12.3810683760684|-12.4604597701149|-12.4592836676218|-12.5029411764706|-12.4975862068966|-12.4966379310345|-12.4193428571429|-12.2942219020173|-12.4892097701149|-12.3962374821173|-14.2874|-12.3739971550498|-12.5460636758321|-14.3474223034735|-12.4375787965616|-12.3889526542324|-12.3383428571429|-12.4092528735632|-12.4799277456647|-12.2843930635838|-12.5011577424023|-12.1988559322034|-12.1133099579243|-13.0367547723935|-12.9399412915851|-12.9786247544204|-13.0351181102362|-13.0667652859961|-14.20771037182|-13.62826171875|-11.3082121807466|-11.2800980392157|-11.3274015748032|-11.3245078740157|-11.3071512770138	0.00894563	-14.2336	-11.3079	QTS000026_QTD000454_ENSG00000157873_chr1:2583136:C:T	Schmiedel_2018	Th2 cell	Th2 cell	naive	Th2 cell_naive	ge	eQTL_catalogue
QTS000026_QTD000454	chr19:46379854:T:TG	cd	chr19_46375372_G_A	ENSG00000011485	PPP5C	-0.889174	0.156628	2.53e-07	0.84607	0.978056	chr19:46375372:G:A	19	46375372	25	12.0394	0.85495	12.8555730659026|12.9062589928058|12.5630975954738|12.7806695156695|12.870273381295|12.8149570200573|12.829612625538|12.7783428571429|12.7966237482117|11.2475352112676|12.7625498575499|11.4433274956217|10.6523183925811|12.9428529839884|12.537803806735|12.7062670713202|10.5591803278689|11.2094109772423|11.2866487213997|12.5056502242152|11.1401864181092|11.1848663101604|11.2753099730458|11.2698787061995|11.0656742323097	0.034198	10.6151	12.9209	QTS000026_QTD000454_ENSG00000011485_chr19:46375372:G:A	Schmiedel_2018	Th2 cell	Th2 cell	naive	Th2 cell_naive	ge	eQTL_catalogue
QTS000026_QTD000454	chr20:32108589:G:C	cd	chr20_32164207_A_T	ENSG00000277301	ENSG00000277301	-0.790507	0.121762	8.56e-09	0.923131	0.870295	chr20:32164207:A:T	20	32164207	80	-12.2455	0.646224	-10.3662145748988|-11.1871655328798|-11.3794505494506|-11.2572820512821|-11.0227207637232|-10.876829787234|-10.4768736141907|-10.0652136752137|-10.7517528089888|-12.7497830018083|-12.8166935483871|-12.6344246353323|-12.1887380191693|-12.6995253682488|-12.5394660194175|-12.5863123993559|-12.4584405144695|-12.7620846905537|-12.5396445880452|-11.7810283159463|-12.5799515347334|-12.7164705882353|-12.9715836298932|-12.925585106383|-12.605704467354|-12.6007798960139|-13.0767086330935|-12.7109265734266|-12.7331873905429|-12.6988481675393|-12.7210489510489|-12.676724738676|-12.7455691768827|-12.7444173913043|-12.0785816876122|-12.8864036697248|-12.00375|-11.8555555555556|-12.2101565217391|-12.2101565217391|-12.6703826086957|-11.8645644599303|-11.8913888888889|-11.9557242582897|-11.4162633451957|-11.6002482269504|-12.38092495637|-12.603513986014|-12.728445229682|-12.6922711267606|-12.2787809187279|-12.3142730496454|-12.2491181657848|-12.6354203935599|-12.4790828924162|-12.4571428571429|-12.4791519434629|-12.5367375886525|-11.6536631944444|-12.2342076502732|-12.2738111888112|-11.6249913344887|-12.6663148788927|-12.3323953098827|-12.4959965635739|-12.8439649122807|-12.5344768439108|-12.5351114922813|-12.9147766323024|-12.310303030303|-11.0676752136752|-12.6626689774697|-12.6252504317789|-12.5817900172117|-12.1361538461538|-12.6470934256055|-12.0658782608696|-12.5149566724437|-12.6805215827338|-12.1128938356164	0.0080778	-12.9267	-10.4741	QTS000026_QTD000454_ENSG00000277301_chr20:32164207:A:T	Schmiedel_2018	Th2 cell	Th2 cell	naive	Th2 cell_naive	ge	eQTL_catalogue
QTS000026_QTD000454	chr5:150872803:G:A	ibd	chr5_150846642_T_C	ENSG00000237693	IRGM	-1.1671	0.123944	2.73e-14	0.803209	0.990538	chr5:150846642:T:C	5	150846642	258	-7.57296	0.779568	-6.54606670862177|-6.54194968553459|-8.57420435510888|-6.39830614805521|-8.58100840336134|-6.43518284993695|-6.25808712121212|-7.98663390663391|-8.44265323257767|-8.20562805872757|-8.43179530201342|-8.43179530201342|-6.23027725267801|-8.4254819782062|-8.4254819782062|-6.22610446821901|-6.22900315457413|-8.43786733837112|-6.86374603174603|-8.26094038623006|-8.44387650085763|-6.63430564362714|-8.40782237403928|-6.63010139416984|-6.04632241813602|-8.24484440706476|-6.40538922155689|-6.04136020151133|-8.54748078565329|-8.56943493150685|-8.56943493150685|-8.56295979469632|-6.07964512040558|-8.48313559322034|-8.51846808510638|-8.32223140495868|-8.4393760539629|-8.57029109589041|-8.57763496143959|-6.09154528182394|-8.39845431255337|-8.56295979469632|-6.08729404309252|-8.56295979469632|-8.57763496143959|-8.56304533789564|-8.58118049615056|-8.58160821214713|-5.95840980515399|-6.59568527918782|-5.89489962358846|-8.50741989881956|-8.50776371308017|-8.68079526226734|-8.48066115702479|-7.28723135271808|-7.37313432835821|-7.45197155785391|-7.46645077720207|-7.15557692307692|-7.45750323415265|-8.67168216398986|-7.34928848641656|-8.67396449704142|-6.78514977692798|-7.46729274611399|-7.46245954692557|-7.45281189398836|-7.47697795071336|-7.46729274611399|-8.64928390901432|-7.76374663072776|-7.4862987012987|-7.48208279430789|-7.41685971685972|-7.42398452611219|-7.40211946050096|-7.34349489795918|-7.49101412066752|-7.35303126994256|-7.26292559899117|-7.46222509702458|-7.45142302716688|-7.43363460296966|-7.4431803490627|-7.45540453074434|-7.44799482535576|-7.40012853470437|-7.15930457179652|-7.17316129032258|-7.44799482535576|-7.43837209302326|-7.11805377720871|-8.59765297569153|-7.11349968010237|-7.43641058747579|-6.40495867768595|-6.695544239338|-8.4710156895128|-6.66754161331626|-8.48890756302521|-6.97762906309751|-8.44156928213689|-8.53192567567568|-7.10749519538757|-9.10485596707819|-6.14848484848485|-6.9140943877551|-7.11931964056483|-8.52283066554339|-8.28528209321341|-8.50193439865433|-7.05392971246006|-8.49378673383711|-6.99583066067992|-7.11603592046183|-8.49714525608732|-7.30245636716225|-8.49109991603694|-6.37159974506055|-7.28362346872985|-7.31190938511327|-7.05057179161372|-7.2277031349968|-7.31484828921885|-6.93956466069142|-7.34518855656697|-7.15183515775918|-7.33564935064935|-8.52689713322091|-7.31190938511327|-7.13672025723473|-7.31664507772021|-6.94401024983985|-7.12840616966581|-8.6151973131822|-7.12715019255456|-7.13185613359024|-6.93361075544174|-7.11038461538462|-7.35634615384615|-7.24935233160622|-7.11951219512195|-8.53459277917716|-7.11951219512195|-8.44563025210084|-7.25875486381323|-8.43853904282116|-7.23851132686084|-7.24319948186528|-7.23851132686084|-7.23382923673997|-7.03498074454429|-8.52136248948696|-7.23851132686084|-7.24319948186528|-7.24319948186528|-7.24319948186528|-7.38131212723658|-7.24429312581064|-7.23490932642487|-7.30478964401294|-7.26313394018205|-7.26785946649317|-7.26785946649317|-7.20380154639175|-7.25841455490578|-7.19761597938144|-7.22554980595084|-7.25841455490578|-7.26149350649351|-7.19797782126549|-7.26785946649317|-7.26313394018205|-7.26785946649317|-7.26305194805195|-8.30881412952061|-7.27259114583333|-7.2537012987013|-7.04638854296389|-7.27732899022801|-7.36913580246913|-7.26313394018205|-6.69807692307692|-7.32311688311688|-7.26785946649317|-7.2537012987013|-7.2537012987013|-7.32311688311688|-7.25841455490578|-7.38352864583333|-7.27249674902471|-7.2537012987013|-7.2537012987013|-7.25841455490578|-6.7932831136221|-7.26571428571429|-7.25805194805195|-7.25805194805195|-7.25334198572356|-7.25805194805195|-7.25334198572356|-7.25334198572356|-7.31660181582361|-7.24857328145266|-7.24863813229572|-8.31595477386935|-6.90478621569879|-7.165|-7.24863813229572|-7.21183355006502|-7.17880539499037|-7.25334198572356|-7.00544554455446|-7.25334198572356|-7.35927367055772|-7.17639791937581|-7.24863813229572|-7.25334198572356|-7.30725388601036|-7.00594059405941|-7.24863813229572|-7.24863813229572|-7.24863813229572|-7.24863813229572|-7.25629053177691|-7.26050583657588|-6.2865965583174|-6.35789306174411|-7.96164003364172|-7.12959183673469|-8.47382943143813|-8.31373779637378|-7.77489626556016|-8.97924528301887|-9.11715302491103|-9.9718660968661|-9.97897362794013|-9.61342857142857|-8.22224591329069|-7.26306179775281|-8.53361285814116|-8.91607026675342|-9.27381457891012|-8.24111033028812|-8.69447852760736|-8.97011834319527|-7.74734545454545|-8.97675795706884|-8.97011834319527|-7.63062865497076|-10.4910647803425|-7.46423462088698|-7.78797276853253|-7.67033383915023|-7.67033383915023|-7.72699014404852|-8.3281512605042	0.00302158	-9.05147	-6.11574	QTS000026_QTD000454_ENSG00000237693_chr5:150846642:T:C	Schmiedel_2018	Th2 cell	Th2 cell	naive	Th2 cell_naive	ge	eQTL_catalogue
QTS000026_QTD000454	chr20:59253528:C:A	ibd	chr20_59249254_A_G	ENSG00000124205	EDN3	0.923944	0.121996	8.27e-11	0.991501	0.991224	chr20:59249254:A:G	20	59249254	18	-13.8292	1.12229	-12.5059842519685|-12.4060397553517|-12.3542465753425|-12.4307668231612|-12.4279663608563|-14.1997456279809|-13.6762442040185|-13.5802150537634|-13.7582622432859|-13.9148192771084|-14.1390181268882|-14.2037936267071|-15.2259074733096|-15.1618095238095|-14.1152409638554|-16.4777695167286|-14.1061984732824|-14.2410334346505	0.0623492	-15.9457	-12.3763	QTS000026_QTD000454_ENSG00000124205_chr20:59249254:A:G	Schmiedel_2018	Th2 cell	Th2 cell	naive	Th2 cell_naive	ge	eQTL_catalogue
QTS000026_QTD000454	chr20:59253528:C:A	cd	chr20_59249254_A_G	ENSG00000124205	EDN3	0.923944	0.121996	8.27e-11	0.991471	0.991224	chr20:59249254:A:G	20	59249254	18	-9.87061	1.03161	-8.36807165437302|-8.51369359916055|-8.49920418848168|-8.33500524658972|-8.59184989429175|-9.89107419712071|-9.76658940397351|-9.76875138121547|-9.55980241492865|-10.3003790412486|-10.4581340782123|-10.4936098654709|-11.2443626806833|-10.6964613661814|-10.4604017857143|-11.6953034300792|-10.4519909502262|-10.5762979683973	0.0573117	-11.5037	-8.34906	QTS000026_QTD000454_ENSG00000124205_chr20:59249254:A:G	Schmiedel_2018	Th2 cell	Th2 cell	naive	Th2 cell_naive	ge	eQTL_catalogue
QTS000026_QTD000454	chr7:26846690:T:A	cd	chr7_26867504_T_C	ENSG00000005020	SKAP2	1.46932	0.133447	3e-17	0.805733	1	chr7:26867504:T:C	7	26867504	242	18.6905	2.38506	19.4760736196319|21.0044444444444|19.3373887240356|20.3144345238095|20.3144345238095|20.1346607669617|20.2540059347181|21.1568888888889|21.0315634218289|21.0373707533235|20.883137829912|21.0373707533235|21.0373707533235|12.1002753872633|12.6322680412371|20.6681350954479|13.1338682432432|20.3117130307467|20.2524087591241|12.3537543859649|20.4915430267062|12.3919031141869|12.5658245614035|12.4192657342657|20.3639465875371|13.4357443082312|20.3498520710059|20.1627019089574|13.3321354166667|13.3321354166667|20.1554252199413|13.1956529209622|20.0973684210526|20.1258064516129|13.181941580756|19.6692969870875|12.9634797297297|13.1410616438356|13.2089156626506|13.2316896551724|12.3584541062802|13.2774740484429|13.1862199312715|13.0852559726962|19.984693877551|13.2774740484429|12.3184269662921|13.2015397923875|13.266804835924|13.106156462585|13.3241796200345|13.3012068965517|13.0243338954469|13.1643686006826|13.0973174872666|13.0529949238579|19.9100558659218|18.7810160427807|18.7237333333333|19.1440540540541|18.6309840425532|19.1182186234818|18.6309840425532|18.0486055776892|18.6062416998672|18.6062416998672|18.6309840425532|18.6062416998672|18.5815649867374|18.6100929614874|18.6806666666667|18.6062416998672|18.6062416998672|19.1700808625337|18.6309840425532|18.5819628647215|17.5326504481434|18.2199208443272|20.044557329463|18.1726315789474|18.1696052631579|18.1997364953887|19.0997264021888|18.8001329787234|18.061387434555|18.0624345549738|20.3523598820059|20.2033674963397|21.1010447761194|20.2627019089574|20.2627019089574|20.2925|20.232991202346|21.0485119047619|20.232991202346|20.2033674963397|20.225219941349|19.7787965616046|19.9503660322108|20.2555066079295|20.3108983799705|20.251248164464|20.1271787296898|20.251248164464|20.1919472913616|20.2215542521994|20.3408554572271|20.3408554572271|20.2456011730205|21.038244047619|20.2525697503671|20.2525697503671|20.2525697503671|20.0089574155653|20.2525697503671|20.1932650073206|20.1932650073206|20.2525697503671|19.7809182209469|21.1010447761194|20.3122238586156|20.2228739002933|20.1637426900585|20.2228739002933|20.2525697503671|20.1637426900585|20.9758160237389|20.2823529411765|19.8103244837758|20.1458272327965|20.1932650073206|20.2525697503671|20.1932650073206|20.1637426900585|20.3421828908555|20.1484671532847|20.1932650073206|20.2228739002933|20.2033674963397|20.2627019089574|20.2033674963397|20.1738304093567|20.1738304093567|20.1738304093567|20.1443795620438|20.2033674963397|20.1738304093567|20.2033674963397|20.1738304093567|20.2033674963397|20.1738304093567|20.2033674963397|20.2033674963397|20.2033674963397|20.1196793002915|20.232991202346|20.2033674963397|20.1752923976608|20.2627019089574|20.3523598820059|19.7127142857143|20.3523598820059|20.2925|20.1738304093567|20.2033674963397|20.2627019089574|20.232991202346|20.1499270072993|21.0522321428571|19.7181428571429|20.1793859649123|20.216765578635|20.3279823269514|20.0678939617084|20.1820175438596|18.1906455862978|18.9663538873995|18.1399474375821|18.1161417322835|20.0938864628821|18.1540789473684|18.0826998689384|18.1064304461942|18.130223390276|18.130223390276|18.1064304461942|18.0674083769633|18.0938401048493|18.0910878112713|18.0826998689384|18.0826998689384|20.7979411764706|19.8234195402299|18.3348868175766|18.0826998689384|18.0118798955614|18.0118798955614|18.0826998689384|18.0422222222222|18.0312418300654|18.0312418300654|18.078505897772|19.9911594202899|18.078505897772|18.0352941176471|18.8522666666667|18.0876640419947|18.0077023498695|18.0548429319372|18.078505897772|18.0796854521625|20.049273255814|20.0201741654572|20.049273255814|18.0488741721854|18.1977572559367|19.2118598382749|18.1198138297872|18.2870882740448|18.3835761589404|18.3108179419525|18.3592592592593|18.3592592592593|18.4079575596817|18.4079575596817|18.4324037184595|18.456914893617|18.5061333333333|18.5457943925234|18.3350066050198|18.3913793103448|18.3913793103448|17.9650259067358|18.4119363395225|18.5598930481283|18.8914021164021|21.0806034482759|21.0202005730659|20.9223965763195|20.7526166902405|19.1317708333333|20.1997252747253	0.00985563	12.5675	21.0382	QTS000026_QTD000454_ENSG00000005020_chr7:26867504:T:C	Schmiedel_2018	Th2 cell	Th2 cell	naive	Th2 cell_naive	ge	eQTL_catalogue
QTS000026_QTD000454	chr2:203727298:G:A	uc	chr2_203747084_G_A	ENSG00000178562	CD28	0.720869	0.105504	2.01e-09	0.925582	0.777584	chr2:203747084:G:A	2	203747084	59	-8.01238	1.20195	-8.22585062240664|-8.2322683264177|-6.76209242618742|-8.2322683264177|-7.88492413793103|-8.20242424242424|-7.02321926489227|-6.99282471626734|-7.01939240506329|-6.93653947368421|-7.97773218142549|-6.90746835443038|-8.03390013495277|-8.48022792022792|-7.9952380952381|-8.07750339213026|-6.65627525252525|-10.1309005376344|-10.1266397849462|-10.1791778975741|-10.1386174496644|-10.2071216216216|-10.1659084791386|-8.79369426751592|-8.19116600790514|-7.30635826771654|-8.8566452991453|-8.22974308300395|-8.92059957173448|-10.2464722617354|-9.00603015075377|-8.72157763975155|-8.06515503875969|-9.11338811630847|-9.06295828065739|-9.10013959390863|-8.75981092436975|-7.89352030947776|-8.02382352941176|-7.96231067961165|-8.44727835051546|-8.44563786008231|-6.77881040892193|-6.16244247787611|-6.82551594746717|-6.84240150093809|-6.06196113074205|-6.54550561797753|-5.88131907308378|-6.51740186915888|-6.60820415879017|-6.55390977443609|-6.62440227703985|-6.37383895131086|-6.49284916201117|-8.71121447028424|-8.75492884864166|-8.73378238341969|-8.52696267696268	0.0203721	-10.1945	-6.10718	QTS000026_QTD000454_ENSG00000178562_chr2:203747084:G:A	Schmiedel_2018	Th2 cell	Th2 cell	naive	Th2 cell_naive	ge	eQTL_catalogue
QTS000026_QTD000454	chr19:54215989:C:T	cd	chr19_54218406_A_G	ENSG00000204577	LILRB3	-0.94309	0.121043	3.21e-11	0.995413	1	chr19:54218406:A:G	19	54218406	13	-12.7022	0.414107	-13.6793258426966|-13.4546855345912|-12.4225529100529|-12.4926092715232|-12.4582562747688|-12.9155485893417|-12.4435258358663|-12.6524884080371|-12.3584766214178|-12.3911649016641|-12.5934769230769|-12.5883021806854|-12.6781085271318	0.0318544	-13.6119	-12.3683	QTS000026_QTD000454_ENSG00000204577_chr19:54218406:A:G	Schmiedel_2018	Th2 cell	Th2 cell	naive	Th2 cell_naive	ge	eQTL_catalogue
QTS000026_QTD000454	chr20:59253528:C:A	ibd	chr20_59249254_A_G	ENSG00000124205	EDN3	0.923944	0.121996	8.27e-11	0.991501	1	chr20:59249254:A:G	20	59249254	18	-13.8292	1.12229	-12.5059842519685|-12.4060397553517|-12.3542465753425|-12.4307668231612|-12.4279663608563|-14.1997456279809|-13.6762442040185|-13.5802150537634|-13.7582622432859|-13.9148192771084|-14.1390181268882|-14.2037936267071|-15.2259074733096|-15.1618095238095|-14.1152409638554|-16.4777695167286|-14.1061984732824|-14.2410334346505	0.0623492	-15.9457	-12.3763	QTS000026_QTD000454_ENSG00000124205_chr20:59249254:A:G	Schmiedel_2018	Th2 cell	Th2 cell	naive	Th2 cell_naive	ge	eQTL_catalogue
QTS000026_QTD000454	chr7:28133120:T:G	cd	chr7_28120494_C_G	ENSG00000153814	JAZF1	0.709212	0.117422	5.7e-08	0.932585	1	chr7:28120494:C:G	7	28120494	19	8.91086	1.08514	10.0511654676259|9.95066951566952|10.0804322766571|10.3233187772926|10.0824041297935|9.80447562776957|7.37617518248175|8.29782857142857|8.67166189111748|7.35522561863173|8.26379457917261|7.35120991253644|7.2807204610951|8.25202279202279|9.75998585572843|9.80192307692308|8.70885462555066|8.41303125|9.48148031496063	0.0571128	7.31244	10.2149	QTS000026_QTD000454_ENSG00000153814_chr7:28120494:C:G	Schmiedel_2018	Th2 cell	Th2 cell	naive	Th2 cell_naive	ge	eQTL_catalogue
QTS000026_QTD000454	chr2:203727298:G:A	ibd	chr2_203747084_G_A	ENSG00000178562	CD28	0.720869	0.105504	2.01e-09	0.852546	0.777584	chr2:203747084:G:A	2	203747084	59	-10.6035	1.61881	-11.0339332096475|-11.001719038817|-8.2825|-11.001719038817|-10.5277532228361|-11.0893109869646|-8.6583125|-8.62412130637636|-8.6645625|-8.47551446945338|-10.2035635359116|-8.55313479623825|-10.9432352941176|-11.7650592885375|-10.2038674033149|-10.9432352941176|-8.1606346749226|-13.7795063985375|-13.7235336976321|-13.7077132486388|-13.8338278388278|-13.8338278388278|-13.7082940108893|-12.2177876106195|-10.7655324675325|-9.71630890052356|-12.2268731563422|-10.8162337662338|-12.3985714285714|-12.3980550774527|-11.3790476190476|-10.9019720496894|-10.535746835443|-11.5709309791332|-11.5625806451613|-11.5102889245586|-11.7787288135593|-10.5724093264249|-10.6014248704663|-10.5685309278351|-11.5406478873239|-11.4974229691877|-9.27989821882952|-8.55474201474201|-9.32820512820513|-9.27989821882952|-8.30767554479419|-8.93938618925831|-8.16688118811881|-9.60553719008264|-9.03291989664083|-8.98628865979381|-9.04419689119171|-8.72725641025641|-8.94015384615385|-10.9991517128874|-11.0943606557377|-11.0896052631579|-10.9511570247934	0.0274375	-13.8094	-8.21891	QTS000026_QTD000454_ENSG00000178562_chr2:203747084:G:A	Schmiedel_2018	Th2 cell	Th2 cell	naive	Th2 cell_naive	ge	eQTL_catalogue
QTS000026_QTD000454	chr7:26846690:T:A	cd	chr7_26867504_T_C	ENSG00000005020	SKAP2	1.46932	0.133447	3e-17	0.805733	0.924024	chr7:26867504:T:C	7	26867504	242	18.6905	2.38506	19.4760736196319|21.0044444444444|19.3373887240356|20.3144345238095|20.3144345238095|20.1346607669617|20.2540059347181|21.1568888888889|21.0315634218289|21.0373707533235|20.883137829912|21.0373707533235|21.0373707533235|12.1002753872633|12.6322680412371|20.6681350954479|13.1338682432432|20.3117130307467|20.2524087591241|12.3537543859649|20.4915430267062|12.3919031141869|12.5658245614035|12.4192657342657|20.3639465875371|13.4357443082312|20.3498520710059|20.1627019089574|13.3321354166667|13.3321354166667|20.1554252199413|13.1956529209622|20.0973684210526|20.1258064516129|13.181941580756|19.6692969870875|12.9634797297297|13.1410616438356|13.2089156626506|13.2316896551724|12.3584541062802|13.2774740484429|13.1862199312715|13.0852559726962|19.984693877551|13.2774740484429|12.3184269662921|13.2015397923875|13.266804835924|13.106156462585|13.3241796200345|13.3012068965517|13.0243338954469|13.1643686006826|13.0973174872666|13.0529949238579|19.9100558659218|18.7810160427807|18.7237333333333|19.1440540540541|18.6309840425532|19.1182186234818|18.6309840425532|18.0486055776892|18.6062416998672|18.6062416998672|18.6309840425532|18.6062416998672|18.5815649867374|18.6100929614874|18.6806666666667|18.6062416998672|18.6062416998672|19.1700808625337|18.6309840425532|18.5819628647215|17.5326504481434|18.2199208443272|20.044557329463|18.1726315789474|18.1696052631579|18.1997364953887|19.0997264021888|18.8001329787234|18.061387434555|18.0624345549738|20.3523598820059|20.2033674963397|21.1010447761194|20.2627019089574|20.2627019089574|20.2925|20.232991202346|21.0485119047619|20.232991202346|20.2033674963397|20.225219941349|19.7787965616046|19.9503660322108|20.2555066079295|20.3108983799705|20.251248164464|20.1271787296898|20.251248164464|20.1919472913616|20.2215542521994|20.3408554572271|20.3408554572271|20.2456011730205|21.038244047619|20.2525697503671|20.2525697503671|20.2525697503671|20.0089574155653|20.2525697503671|20.1932650073206|20.1932650073206|20.2525697503671|19.7809182209469|21.1010447761194|20.3122238586156|20.2228739002933|20.1637426900585|20.2228739002933|20.2525697503671|20.1637426900585|20.9758160237389|20.2823529411765|19.8103244837758|20.1458272327965|20.1932650073206|20.2525697503671|20.1932650073206|20.1637426900585|20.3421828908555|20.1484671532847|20.1932650073206|20.2228739002933|20.2033674963397|20.2627019089574|20.2033674963397|20.1738304093567|20.1738304093567|20.1738304093567|20.1443795620438|20.2033674963397|20.1738304093567|20.2033674963397|20.1738304093567|20.2033674963397|20.1738304093567|20.2033674963397|20.2033674963397|20.2033674963397|20.1196793002915|20.232991202346|20.2033674963397|20.1752923976608|20.2627019089574|20.3523598820059|19.7127142857143|20.3523598820059|20.2925|20.1738304093567|20.2033674963397|20.2627019089574|20.232991202346|20.1499270072993|21.0522321428571|19.7181428571429|20.1793859649123|20.216765578635|20.3279823269514|20.0678939617084|20.1820175438596|18.1906455862978|18.9663538873995|18.1399474375821|18.1161417322835|20.0938864628821|18.1540789473684|18.0826998689384|18.1064304461942|18.130223390276|18.130223390276|18.1064304461942|18.0674083769633|18.0938401048493|18.0910878112713|18.0826998689384|18.0826998689384|20.7979411764706|19.8234195402299|18.3348868175766|18.0826998689384|18.0118798955614|18.0118798955614|18.0826998689384|18.0422222222222|18.0312418300654|18.0312418300654|18.078505897772|19.9911594202899|18.078505897772|18.0352941176471|18.8522666666667|18.0876640419947|18.0077023498695|18.0548429319372|18.078505897772|18.0796854521625|20.049273255814|20.0201741654572|20.049273255814|18.0488741721854|18.1977572559367|19.2118598382749|18.1198138297872|18.2870882740448|18.3835761589404|18.3108179419525|18.3592592592593|18.3592592592593|18.4079575596817|18.4079575596817|18.4324037184595|18.456914893617|18.5061333333333|18.5457943925234|18.3350066050198|18.3913793103448|18.3913793103448|17.9650259067358|18.4119363395225|18.5598930481283|18.8914021164021|21.0806034482759|21.0202005730659|20.9223965763195|20.7526166902405|19.1317708333333|20.1997252747253	0.00985563	12.5675	21.0382	QTS000026_QTD000454_ENSG00000005020_chr7:26867504:T:C	Schmiedel_2018	Th2 cell	Th2 cell	naive	Th2 cell_naive	ge	eQTL_catalogue
QTS000026_QTD000454	chr2:24946331:A:G	cd	chr2_24927247_C_A	ENSG00000138031	ADCY3	-0.778698	0.132801	1.18e-07	0.852453	0.798078	chr2:24927247:C:A	2	24927247	109	-5.94247	1.22893	-4.21490301724138|-4.36825678496868|-4.2685848074922|-4.10938413361169|-4.35477627471384|-4.35535900104058|-4.37943573667712|-4.37988505747126|-4.39590010405827|-4.33744769874477|-4.36068565400844|-4.35011578947368|-4.32251046025105|-4.34093487394958|-4.62871254162042|-4.37606315789474|-4.39864210526316|-4.97646871686108|-5.22375514403292|-5.21838643371018|-5.21229188078109|-5.15306981519507|-5.19709016393443|-5.25150103519669|-5.21229188078109|-5.18374233128834|-5.38731006160164|-5.2120841889117|-5.39013333333333|-5.21722507708119|-5.37593237704918|-5.20053224155578|-5.20030769230769|-5.22173017507724|-5.22173017507724|-5.2485817805383|-5.27588969823101|-5.25964730290456|-5.15708808290155|-5.22665634674923|-5.23205578512397|-5.281157455683|-5.27565625|-5.24288819875776|-5.23746639089969|-5.50258602711157|-5.27565625|-5.27565625|-5.18385875127943|-5.281157455683|-5.25922118380062|-5.25116182572614|-5.26755463059313|-5.25661474558671|-5.22901041666667|-5.27304166666667|-5.29067920585162|-5.31288562434418|-5.36418677859391|-5.37261829652997|-5.34653765690376|-5.36208814270724|-5.69150334075724|-5.45836497890295|-5.55126041666667|-6.26099789915966|-7.36340860215054|-7.2455987394958|-8.06558577405858|-8.11675|-8.13369519832986|-7.98008273009307|-8.10299687825182|-8.06133751306165|-8.0945046923879|-8.0317683557394|-7.29765848670757|-7.17926455566905|-7.35078651685393|-7.36840909090909|-7.40666666666667|-7.37005165289256|-7.34579814624099|-7.35388659793814|-7.2345537525355|-7.34959835221421|-7.35717525773196|-7.33279260780288|-6.55953893442623|-6.37269857433809|-6.65093360995851|-6.65093360995851|-6.40011258955988|-6.42601220752798|-6.53369918699187|-6.4145076142132|-6.41076604554865|-6.3706846473029|-6.41740932642487|-7.02309053069719|-8.34063016528926|-8.35251287332647|-8.39224637681159|-8.46797520661157|-7.24884416924665|-7.24098969072165|-6.93969072164948|-6.91167351129363|-6.9612202688728	0.0112746	-8.34419	-4.30633	QTS000026_QTD000454_ENSG00000138031_chr2:24927247:C:A	Schmiedel_2018	Th2 cell	Th2 cell	naive	Th2 cell_naive	ge	eQTL_catalogue
QTS000026_QTD000454	chr1:101130427:A:C	uc	chr1_101074146_G_A	ENSG00000233184	ENSG00000233184	0.868268	0.128563	2.82e-09	0.928439	0.892991	chr1:101074146:G:A	1	101074146	61	16.8313	2.09475	15.3923529411765|15.6283084577114|15.4288943488943|15.8574747474747|15.4668965517241|15.5400495049505|15.2109245742092|14.9134367541766|15.0046634615385|14.7387951807229|15.0046634615385|15.0414939759036|15.6290843373494|15.8583618581907|15.6290843373494|15.6668357487923|15.6290843373494|15.5914182692308|15.5914903846154|15.6186746987952|15.5541007194245|15.8212926829268|15.4546904761905|15.4201662707838|15.3860663507109|16.4046352941176|16.4835071090047|18.2970315789474|17.8829012345679|18.296223628692|18.3353911205074|18.3178902953587|18.317447257384|18.354470338983|18.6801677148847|18.4409110169492|18.5622594142259|18.2019620253165|18.0200417536534|18.0239791666667|18.0988679245283|17.8022037422037|17.8787291666667|17.9024210526316|18.7865410199557|24.370293255132|18.7874|18.7971396895787|18.2697149122807|17.851008583691|16.4063975155279|16.6014876033058|16.399|17.1379055441478|16.6646734693878|16.6776024590164|21.9669832402235|21.5728169014085|13.8200902934537|10.494846743295|13.7282062780269	0.0343401	13.7741	21.7699	QTS000026_QTD000454_ENSG00000233184_chr1:101074146:G:A	Schmiedel_2018	Th2 cell	Th2 cell	naive	Th2 cell_naive	ge	eQTL_catalogue
QTS000026_QTD000454	chr5:150872803:G:A	ibd	chr5_150846642_T_C	ENSG00000237693	IRGM	-1.1671	0.123944	2.73e-14	0.803209	0.99676	chr5:150846642:T:C	5	150846642	258	-7.57296	0.779568	-6.54606670862177|-6.54194968553459|-8.57420435510888|-6.39830614805521|-8.58100840336134|-6.43518284993695|-6.25808712121212|-7.98663390663391|-8.44265323257767|-8.20562805872757|-8.43179530201342|-8.43179530201342|-6.23027725267801|-8.4254819782062|-8.4254819782062|-6.22610446821901|-6.22900315457413|-8.43786733837112|-6.86374603174603|-8.26094038623006|-8.44387650085763|-6.63430564362714|-8.40782237403928|-6.63010139416984|-6.04632241813602|-8.24484440706476|-6.40538922155689|-6.04136020151133|-8.54748078565329|-8.56943493150685|-8.56943493150685|-8.56295979469632|-6.07964512040558|-8.48313559322034|-8.51846808510638|-8.32223140495868|-8.4393760539629|-8.57029109589041|-8.57763496143959|-6.09154528182394|-8.39845431255337|-8.56295979469632|-6.08729404309252|-8.56295979469632|-8.57763496143959|-8.56304533789564|-8.58118049615056|-8.58160821214713|-5.95840980515399|-6.59568527918782|-5.89489962358846|-8.50741989881956|-8.50776371308017|-8.68079526226734|-8.48066115702479|-7.28723135271808|-7.37313432835821|-7.45197155785391|-7.46645077720207|-7.15557692307692|-7.45750323415265|-8.67168216398986|-7.34928848641656|-8.67396449704142|-6.78514977692798|-7.46729274611399|-7.46245954692557|-7.45281189398836|-7.47697795071336|-7.46729274611399|-8.64928390901432|-7.76374663072776|-7.4862987012987|-7.48208279430789|-7.41685971685972|-7.42398452611219|-7.40211946050096|-7.34349489795918|-7.49101412066752|-7.35303126994256|-7.26292559899117|-7.46222509702458|-7.45142302716688|-7.43363460296966|-7.4431803490627|-7.45540453074434|-7.44799482535576|-7.40012853470437|-7.15930457179652|-7.17316129032258|-7.44799482535576|-7.43837209302326|-7.11805377720871|-8.59765297569153|-7.11349968010237|-7.43641058747579|-6.40495867768595|-6.695544239338|-8.4710156895128|-6.66754161331626|-8.48890756302521|-6.97762906309751|-8.44156928213689|-8.53192567567568|-7.10749519538757|-9.10485596707819|-6.14848484848485|-6.9140943877551|-7.11931964056483|-8.52283066554339|-8.28528209321341|-8.50193439865433|-7.05392971246006|-8.49378673383711|-6.99583066067992|-7.11603592046183|-8.49714525608732|-7.30245636716225|-8.49109991603694|-6.37159974506055|-7.28362346872985|-7.31190938511327|-7.05057179161372|-7.2277031349968|-7.31484828921885|-6.93956466069142|-7.34518855656697|-7.15183515775918|-7.33564935064935|-8.52689713322091|-7.31190938511327|-7.13672025723473|-7.31664507772021|-6.94401024983985|-7.12840616966581|-8.6151973131822|-7.12715019255456|-7.13185613359024|-6.93361075544174|-7.11038461538462|-7.35634615384615|-7.24935233160622|-7.11951219512195|-8.53459277917716|-7.11951219512195|-8.44563025210084|-7.25875486381323|-8.43853904282116|-7.23851132686084|-7.24319948186528|-7.23851132686084|-7.23382923673997|-7.03498074454429|-8.52136248948696|-7.23851132686084|-7.24319948186528|-7.24319948186528|-7.24319948186528|-7.38131212723658|-7.24429312581064|-7.23490932642487|-7.30478964401294|-7.26313394018205|-7.26785946649317|-7.26785946649317|-7.20380154639175|-7.25841455490578|-7.19761597938144|-7.22554980595084|-7.25841455490578|-7.26149350649351|-7.19797782126549|-7.26785946649317|-7.26313394018205|-7.26785946649317|-7.26305194805195|-8.30881412952061|-7.27259114583333|-7.2537012987013|-7.04638854296389|-7.27732899022801|-7.36913580246913|-7.26313394018205|-6.69807692307692|-7.32311688311688|-7.26785946649317|-7.2537012987013|-7.2537012987013|-7.32311688311688|-7.25841455490578|-7.38352864583333|-7.27249674902471|-7.2537012987013|-7.2537012987013|-7.25841455490578|-6.7932831136221|-7.26571428571429|-7.25805194805195|-7.25805194805195|-7.25334198572356|-7.25805194805195|-7.25334198572356|-7.25334198572356|-7.31660181582361|-7.24857328145266|-7.24863813229572|-8.31595477386935|-6.90478621569879|-7.165|-7.24863813229572|-7.21183355006502|-7.17880539499037|-7.25334198572356|-7.00544554455446|-7.25334198572356|-7.35927367055772|-7.17639791937581|-7.24863813229572|-7.25334198572356|-7.30725388601036|-7.00594059405941|-7.24863813229572|-7.24863813229572|-7.24863813229572|-7.24863813229572|-7.25629053177691|-7.26050583657588|-6.2865965583174|-6.35789306174411|-7.96164003364172|-7.12959183673469|-8.47382943143813|-8.31373779637378|-7.77489626556016|-8.97924528301887|-9.11715302491103|-9.9718660968661|-9.97897362794013|-9.61342857142857|-8.22224591329069|-7.26306179775281|-8.53361285814116|-8.91607026675342|-9.27381457891012|-8.24111033028812|-8.69447852760736|-8.97011834319527|-7.74734545454545|-8.97675795706884|-8.97011834319527|-7.63062865497076|-10.4910647803425|-7.46423462088698|-7.78797276853253|-7.67033383915023|-7.67033383915023|-7.72699014404852|-8.3281512605042	0.00302158	-9.05147	-6.11574	QTS000026_QTD000454_ENSG00000237693_chr5:150846642:T:C	Schmiedel_2018	Th2 cell	Th2 cell	naive	Th2 cell_naive	ge	eQTL_catalogue
QTS000026_QTD000454	chr20:59253528:C:A	uc	chr20_59249254_A_G	ENSG00000124205	EDN3	0.923944	0.121996	8.27e-11	0.9915	0.991224	chr20:59249254:A:G	20	59249254	18	-15.5695	1.03331	-14.7333951762523|-14.7251361161525|-14.6247567567568|-14.6554612546125|-14.6978119349005|-16.3883302752294|-15.605873015873|-15.5372934973638|-15.7486075949367|-15.0234796747967|-15.3947861842105|-15.4971854304636|-15.5017391304348|-17.4943956043956|-15.2895921696574|-18.6240336134454|-15.3226533996683|-15.3868637110016	0.057406	-18.1439	-14.6378	QTS000026_QTD000454_ENSG00000124205_chr20:59249254:A:G	Schmiedel_2018	Th2 cell	Th2 cell	naive	Th2 cell_naive	ge	eQTL_catalogue
QTS000026_QTD000454	chr7:28133120:T:G	cd	chr7_28120494_C_G	ENSG00000153814	JAZF1	0.709212	0.117422	5.7e-08	0.932585	0.934263	chr7:28120494:C:G	7	28120494	19	8.91086	1.08514	10.0511654676259|9.95066951566952|10.0804322766571|10.3233187772926|10.0824041297935|9.80447562776957|7.37617518248175|8.29782857142857|8.67166189111748|7.35522561863173|8.26379457917261|7.35120991253644|7.2807204610951|8.25202279202279|9.75998585572843|9.80192307692308|8.70885462555066|8.41303125|9.48148031496063	0.0571128	7.31244	10.2149	QTS000026_QTD000454_ENSG00000153814_chr7:28120494:C:G	Schmiedel_2018	Th2 cell	Th2 cell	naive	Th2 cell_naive	ge	eQTL_catalogue
QTS000026_QTD000459	chr5:142134462:A:G	cd	chr5_142110103_GCGGC_G	ENSG00000131507	NDFIP1	-0.784229	0.13581	1.76e-07	0.893638	1	chr5:142110103:GCGGC:G	5	142110103	79	-11.2185	0.523079	-10.8015251798561|-11.2727625899281|-11.274273381295|-11.2353724928367|-10.8477777777778|-11.2838705035971|-11.3001296829971|-10.8477777777778|-10.9154703328509|-11.267658045977|-10.8010201149425|-11.2353724928367|-11.2514921090387|-10.8007902298851|-11.2032714285714|-11.2353724928367|-11.2514921090387|-10.7822126436782|-10.7799568965517|-10.7819827586207|-10.7822126436782|-10.7822126436782|-10.6166714490674|-10.8692086330935|-11.2479913916786|-11.0132338308458|-10.8854755043228|-10.894345323741|-10.9415751445087|-11.3235064935065|-10.9157492795389|-10.9157492795389|-11.3262193362193|-10.9157492795389|-11.0269723435226|-11.0850651230101|-10.9315007215007|-11.3098991354467|-11.0505481727575|-11.3135590778098|-11.2936258992806|-11.3098991354467|-11.3098991354467|-11.0481268011527|-11.0640692640693|-11.1604666666667|-11.0981041968162|-11.066075036075|-11.2582428571429|-11.0981041968162|-10.9101564722617|-10.8931676136364|-11.4387373004354|-12.0325038167939|-11.209649122807|-11.5596198830409|-11.2599265785609|-8.55437269372694|-11.4867930029155|-11.4835131195335|-11.2475766423358|-11.3136417033774|-11.137025210084|-11.4667976710335|-11.4835131195335|-11.4835131195335|-11.61901179941|-11.435007256894|-11.4494912790698|-11.432496371553|-11.4146774193548|-11.3177259475219|-12.0935947712418|-11.64251953125|-12.1197076023392|-12.1024366471735|-13.0604901960784|-12.9833138401559|-11.6102429906542	0.00662125	-12.1629	-10.7718	QTS000026_QTD000459_ENSG00000131507_chr5:142110103:GCGGC:G	Schmiedel_2018	Th17 cell	Th17 cell	naive	Th1-17_memory_naive	ge	eQTL_catalogue
QTS000026_QTD000459	chr17:32520193:A:T	ibd	chr17_32519606_C_G	ENSG00000176749	CDK5R1	0.89308	0.147535	5.6e-08	0.886004	0.799152	chr17:32519606:C:G	17	32519606	15	-20.7361	3.06791	-17.7168269230769|-21.7455393586006|-20.6005817174515|-22.215|-20.7704034582133|-16.9969505494505|-20.6792349726776|-22.2265181058496|-20.8252755905512|-16.5701308900524|-20.650414507772|-17.2654887218045|-25.1571830985916|-19.6063797468354|-28.0150522648084	0.204527	-27.0148	-16.7195	QTS000026_QTD000459_ENSG00000176749_chr17:32519606:C:G	Schmiedel_2018	Th17 cell	Th17 cell	naive	Th1-17_memory_naive	ge	eQTL_catalogue
QTS000026_QTD000459	chr17:39932164:T:C	uc	chr17_39924659_G_A	ENSG00000073605	GSDMB	0.841305	0.0995378	1.99e-12	0.962881	0.924394	chr17:39924659:G:A	17	39924659	127	-8.05855	0.872376	-8.0371916971917|-8.00730255164034|-6.6961032388664|-7.71221959858323|-7.02086913086913|-7.3895390070922|-7.74010625737899|-6.93999011857708|-6.92630177514793|-6.96177579365079|-7.3282619047619|-6.77478606965174|-6.80242757242757|-7.24079231692677|-7.63544794188862|-7.66020656136087|-7.21584325396825|-8.41764925373134|-11.077962962963|-7.81718244803695|-8.16547897196262|-8.2603305785124|-7.28579250720461|-7.66250992063492|-7.75510406342914|-7.76779543197617|-9.29174377224199|-9.30277909738717|-9.30277909738717|-7.77336643495531|-7.77336643495531|-8.38037825059102|-8.22216981132075|-7.7658630952381|-9.32121284185494|-7.77584905660377|-8.4931990521327|-7.77393247269116|-7.69125373134328|-7.48199427480916|-7.58569498069498|-7.53765100671141|-8.40110286320255|-7.75859266600595|-7.75091089108911|-7.67597815292949|-7.77583912611718|-7.77583912611718|-7.52732692307692|-7.76042616451933|-7.73559288537549|-7.768125|-7.74324431256182|-10.0023009950249|-8.30418988648091|-8.28704732510288|-8.4641440377804|-7.74324431256182|-7.52187319884726|-7.75274257425743|-7.75721782178218|-8.44118823529412|-8.45032979976443|-7.79254689042448|-8.45060070671378|-8.48459810874705|-8.44038823529412|-8.35519434628975|-8.70178181818182|-7.98732708089097|-8.53741896758704|-6.94126368159204|-7.84062062062062|-7.04963891675025|-7.82442557442557|-7.73918837675351|-9.26025362318841|-7.6498046875|-7.8334|-9.35327710843373|-9.35324096385542|-9.34198555956679|-9.40992727272727|-7.82564435564436|-7.7163036963037|-7.8022609561753|-8.11346200241255|-9.36430303030303|-8.22481212121212|-7.79890547263682|-9.31082026537998|-9.18906064209275|-9.06560859188544|-9.2|-9.17861045130641|-7.60269565217391|-9.12130952380952|-8.99915375446961|-8.03143534994069|-9.37666256157635|-9.15950602409639|-3.60102870813397|-9.18861111111111|-9.15950602409639|-8.03339835728953|-7.71551724137931|-8.98687951807229|-7.84863905325444|-8.02633451957295|-7.90043838862559|-8.00411347517731|-9.36710462287105|-8.32151335311573|-8.31041463414634|-8.21987628865979|-8.05263435194942|-9.25168539325843|-7.39944233206591|-6.81967816091954|-6.9937819025522|-6.92381839348079|-7.61044289044289|-8.00016489988221|-8.00016489988221|-7.59241860465116|-7.2157962529274|-7.29537922987165	0.0068691	-9.37523	-6.80502	QTS000026_QTD000459_ENSG00000073605_chr17:39924659:G:A	Schmiedel_2018	Th17 cell	Th17 cell	naive	Th1-17_memory_naive	ge	eQTL_catalogue
QTS000026_QTD000459	chr1:25386842:AACACAC:A	uc	chr1_25409878_C_T	ENSG00000183726	TMEM50A	-1.03203	0.121379	1.6e-12	0.99281	1	chr1:25409878:C:T	1	25409878	10	22.6162	3.47709	21.0896078431373|20.61015625|17.3892285714286|16.63216|26.3946291560102|25.5674293059126|24.652734375|24.5005454545455|24.2993076923077|25.0264483627204	0.347709	16.8025	26.2085	QTS000026_QTD000459_ENSG00000183726_chr1:25409878:C:T	Schmiedel_2018	Th17 cell	Th17 cell	naive	Th1-17_memory_naive	ge	eQTL_catalogue
QTS000026_QTD000459	chr20:59253528:C:A	cd	chr20_59254246_T_C	ENSG00000087460	GNAS	0.700209	0.116221	6.3e-08	0.969457	0.991224	chr20:59254246:T:C	20	59254246	18	-7.31587	0.614306	-7.08566912539515|-6.43835257082896|-6.42187434554974|-7.05152151101784|-6.48080338266385|-6.74407530454042|-6.67477924944812|-6.71314917127072|-7.32406147091109|-7.80480490523969|-7.92589944134078|-7.95229820627803|-7.51074901445466|-8.06316909294513|-7.90387276785714|-7.65955145118734|-7.92091628959276|-8.01009029345373	0.0341281	-8.04061	-6.42888	QTS000026_QTD000459_ENSG00000087460_chr20:59254246:T:C	Schmiedel_2018	Th17 cell	Th17 cell	naive	Th1-17_memory_naive	ge	eQTL_catalogue
QTS000026_QTD000459	chr17:39932164:T:C	ibd	chr17_39924659_G_A	ENSG00000172057	ORMDL3	0.954305	0.100049	1.83e-14	0.956466	1	chr17:39924659:G:A	17	39924659	127	-9.16924	1.03839	-8.75380447585395|-8.6993567251462|-7.03256539235413|-8.66375288683603|-7.49213786213786|-8.33728637413395|-8.69746543778802|-7.49689723320158|-7.48949654491609|-7.51842105263158|-8.52146171693736|-7.50103277060576|-7.55437|-8.37676023391813|-9.2840892641737|-9.28666666666667|-8.1668787276342|-9.46789107763615|-11.1961096256684|-9.2469380733945|-9.83293440736479|-9.91619930475087|-8.31243008678881|-8.5005325443787|-8.60128937007874|-8.62382033563672|-10.3821412037037|-10.3941714947856|-10.4062296983759|-8.67457760314342|-8.67457760314342|-9.46304498269896|-9.61980437284235|-8.6753536345776|-10.4087601390498|-8.67938113948919|-9.61708333333333|-8.59824975417896|-8.57607283464567|-8.38067234848485|-8.36919047619048|-8.37907530981887|-8.80846837944664|-8.58156035328754|-8.57314705882353|-8.55922396856582|-8.67948919449902|-8.67948919449902|-8.33613918017159|-8.6709715407262|-8.57314705882353|-8.67948919449902|-8.58156035328754|-11.2215917375456|-9.30845445240532|-9.20376915219612|-9.60852023121387|-8.58156035328754|-8.42299332697807|-8.6709715407262|-8.67659470068695|-9.58422811059908|-9.59396770472895|-8.65993137254902|-9.58334101382488|-9.62462427745665|-9.57188722669735|-9.46299539170507|-9.78319248826291|-9.49459242250287|-9.71610722610723|-7.7768078817734|-8.6479743083004|-7.92973293768546|-8.61379921259843|-8.51715415019763|-10.2467986030268|-8.40800192122959|-8.63188362919132|-10.3906169965076|-10.3920023282887|-10.3678629500581|-10.4041142191142|-8.62452216748768|-8.4935763546798|-8.59066732090285|-9.53457109283196|-10.5628386336867|-9.70738461538461|-8.70232373386296|-10.5257529411765|-10.5570443925234|-10.5496962616822|-10.5693918128655|-10.5451575262544|-8.59580769230769|-10.5493216374269|-10.4229391100703|-9.76108391608392|-10.9724939759036|-10.7198820754717|-3.89145545796738|-10.7995724465558|-10.7198820754717|-9.23246435845214|-8.84512845849802|-10.5906345475911|-9.55400232018562|-9.7390454016298|-9.6258041958042|-9.80344262295082|-11.3399406175772|-9.43921859545005|-10.3528724672229|-9.62461145194274|-9.61266526757608|-10.4669404517454|-9.48599231754161|-8.71457627118644|-8.33852478839178|-8.22734643734644|-8.71808353808354|-9.56564231738035|-9.58979797979798|-8.71766584766585|-8.87713244228433|-8.94899393939394	0.0081763	-10.9466	-7.49285	QTS000026_QTD000459_ENSG00000172057_chr17:39924659:G:A	Schmiedel_2018	Th17 cell	Th17 cell	naive	Th1-17_memory_naive	ge	eQTL_catalogue
QTS000026_QTD000459	chr5:10674027:A:G	uc	chr5_10675512_G_C	ENSG00000112977	DAP	-0.757011	0.102804	2.19e-10	0.970276	0.991803	chr5:10675512:G:C	5	10675512	58	-10.0474	1.07324	-11.6305115511551|-8.22495077355837|-9.99037914691943|-10.7785121602289|-10.70556509299|-10.7209025787966|-10.70556509299|-10.3476846590909|-10.59616|-10.5285331230284|-10.8299141630901|-10.6656109324759|-11.8607827476038|-10.5876577840112|-7.24675324675325|-7.33958748221906|-10.1215285714286|-10.0754338549075|-9.95038028169014|-9.97612676056338|-10.1343145743146|-8.94026041666667|-8.15468115942029|-10.1018731988473|-10.1322063037249|-9.97092957746479|-9.92155027932961|-9.99132208157525|-11.2670412517781|-10.8287092198582|-10.7026056338028|-10.6234647887324|-11.5383542319749|-10.6837960339943|-10.6380539772727|-11.6607898894155|-10.4469479606188|-10.3802820874471|-10.327418899859|-10.5141853932584|-10.8684914463453|-8.48042168674699|-10.4825702247191|-10.523904494382|-10.5639786585366|-8.14014619883041|-8.19838427947598|-10.9104094488189|-10.832|-10.0632112676056|-7.91264516129032|-7.99595813204509|-9.74681607418856|-9.81172628304821|-9.82700934579439|-10.14825|-9.94119891008174|-8.46366818873668	0.0185042	-11.6479	-7.58314	QTS000026_QTD000459_ENSG00000112977_chr5:10675512:G:C	Schmiedel_2018	Th17 cell	Th17 cell	naive	Th1-17_memory_naive	ge	eQTL_catalogue
QTS000026_QTD000459	chr11:65879086:C:A	ibd	chr11_65887788_G_GCC	ENSG00000172543	CTSW	1.08399	0.0964185	1.37e-17	0.983036	0.999574	chr11:65887788:G:GCC	11	65887788	30	-19.4776	3.00741	-12.9582264957265|-13.0208085106383|-12.9656355932203|-15.328322851153|-14.6455069582505|-14.51681640625|-21.7258517034068|-21.2523529411765|-21.2041584158416|-21.1261208576998|-21.0850194552529|-18.5079462571977|-20.4217475728155|-21.1261208576998|-21.7954455445545|-21.6133466135458|-20.9924151696607|-21.253|-21.253|-21.253|-21.8546370967742|-21.1469184890656|-21.2313373253493|-18.4049416342412|-19.6750704225352|-20.8089249492901|-20.8922606924644|-18.6887975951904|-21.7976987447699|-21.7834408602151	0.100247	-21.8134	-12.9636	QTS000026_QTD000459_ENSG00000172543_chr11:65887788:G:GCC	Schmiedel_2018	Th17 cell	Th17 cell	naive	Th1-17_memory_naive	ge	eQTL_catalogue
QTS000026_QTD000459	chr19:54215989:C:T	cd	chr19_54211861_G_A	ENSG00000204577	LILRB3	-1.01815	0.122082	3.23e-12	0.993495	1	chr19:54211861:G:A	19	54211861	13	-14.2323	0.89506	-16.3426966292135|-15.9471698113208|-13.5626984126984|-13.5891390728477|-13.5433289299868|-14.5754545454545|-13.8401823708207|-14.0727820710974|-13.7606636500754|-13.7942511346445|-14.0076769230769|-13.9408566978193|-14.043503875969	0.0688507	-16.224	-13.5491	QTS000026_QTD000459_ENSG00000204577_chr19:54211861:G:A	Schmiedel_2018	Th17 cell	Th17 cell	naive	Th1-17_memory_naive	ge	eQTL_catalogue
QTS000026_QTD000459	chr17:32520193:A:T	ibd	chr17_32519606_C_G	ENSG00000176749	CDK5R1	0.89308	0.147535	5.6e-08	0.886004	0.925519	chr17:32519606:C:G	17	32519606	15	-20.7361	3.06791	-17.7168269230769|-21.7455393586006|-20.6005817174515|-22.215|-20.7704034582133|-16.9969505494505|-20.6792349726776|-22.2265181058496|-20.8252755905512|-16.5701308900524|-20.650414507772|-17.2654887218045|-25.1571830985916|-19.6063797468354|-28.0150522648084	0.204527	-27.0148	-16.7195	QTS000026_QTD000459_ENSG00000176749_chr17:32519606:C:G	Schmiedel_2018	Th17 cell	Th17 cell	naive	Th1-17_memory_naive	ge	eQTL_catalogue
QTS000026_QTD000459	chr15:77042446:T:C	cd	chr15_77046442_G_C	ENSG00000140391	TSPAN3	0.770776	0.118879	9.3e-09	0.962022	0.970984	chr15:77046442:G:C	15	77046442	33	-14.5965	1.46568	-14.9309900990099|-17.2380361757106|-15.5523529411765|-14.9574403470716|-15.4491471215352|-16.8633084577114|-16.3026637554585|-14.0541899441341|-13.5921906693712|-14.1996183206107|-15.5085714285714|-15.7856504065041|-15.6194578313253|-15.1346028513238|-15.4458882235529|-15.3459677419355|-14.3082268041237|-14.729437751004|-14.5874159663866|-14.4784533898305|-14.5091932059448|-15.1766666666667|-14.1755341880342|-14.551755888651|-14.8865591397849|-14.1152127659574|-14.3670824524313|-15.2503340292276|-14.6497216699801|-13.0308207343413|-12.1121767241379|-10.3187692307692|-10.4554605263158	0.0444145	-16.9383	-10.4281	QTS000026_QTD000459_ENSG00000140391_chr15:77046442:G:C	Schmiedel_2018	Th17 cell	Th17 cell	naive	Th1-17_memory_naive	ge	eQTL_catalogue
QTS000026_QTD000459	chr1:2566588:A:G	uc	chr1_2559459_C_A	ENSG00000157873	TNFRSF14	0.884184	0.0852955	5.39e-16	0.957053	0.959359	chr1:2559459:C:A	1	2559459	68	-11.7707	0.593821	-11.551909476662|-11.5707082152975|-11.6042247510669|-11.4000714285714|-11.6146657183499|-11.3184779516358|-11.7034191702432|-12.4369384835479|-11.9508510638298|-11.7712|-12.0102571428571|-11.9778179190751|-11.8923850574713|-11.8803017241379|-12.3030333817126|-12.2911271676301|-12.659675994109|-12.5212253521127|-11.8717538896747|-12.5594318181818|-12.3751359084406|-12.2008739255014|-11.931479374111|-11.8080774748924|-11.923452211127|-12.0720684736091|-11.8501966292135|-11.6923842917251|-11.986388101983|-11.7217299578059|-11.8501966292135|-11.5681635581062|-11.637072135785|-11.5002849002849|-11.7514942528736|-11.5637965616046|-11.6068292682927|-11.5989367816092|-11.5983908045977|-11.5207142857143|-11.3949423631124|-11.5843247126437|-11.7051072961373|-13.1932545454545|-11.4838549075391|-11.6565991316932|-13.2019744058501|-11.5487249283668|-11.6984791965567|-11.6496142857143|-11.716566091954|-11.7825433526012|-11.5758815028902|-11.803010130246|-11.5174435028249|-11.4366760168303|-12.258751835536|-11.9691976516634|-11.9922986247544|-12.0194488188976|-12.0469822485207|-12.7140313111546|-12.71251953125|-10.2191355599214|-10.191568627451|-10.2352362204724|-10.2316929133858|-10.2185854616896	0.00873267	-12.8698	-10.219	QTS000026_QTD000459_ENSG00000157873_chr1:2559459:C:A	Schmiedel_2018	Th17 cell	Th17 cell	naive	Th1-17_memory_naive	ge	eQTL_catalogue
QTS000026_QTD000459	chr5:142134462:A:G	ibd	chr5_142110103_GCGGC_G	ENSG00000131507	NDFIP1	-0.784229	0.13581	1.76e-07	0.89214	0.995928	chr5:142110103:GCGGC:G	5	142110103	79	-14.9985	0.648063	-14.6622265625|-15.30189453125|-15.3039453125|-15.2277475728155|-14.7402156862745|-15.3770392156863|-15.3770392156863|-14.7402156862745|-14.8184479371316|-15.257373540856|-14.6540155945419|-15.257373540856|-15.2871150097466|-14.68232421875|-15.1982364341085|-15.2871150097466|-15.31697265625|-14.6570703125|-14.65400390625|-14.6567578125|-14.6570703125|-14.6570703125|-14.4527734375|-14.7541015625|-15.31220703125|-14.8567785234899|-14.7837964774951|-14.78822265625|-14.759395711501|-15.2966666666667|-14.8249119373777|-14.8249119373777|-15.3903333333333|-14.8249119373777|-14.8539803921569|-15.0191764705882|-14.8249119373777|-15.3602152641879|-14.8823937360179|-15.2458446601942|-15.2409126213592|-15.2705642023346|-15.2705642023346|-14.9171206225681|-14.8593023255814|-14.9137639198218|-14.97810546875|-14.9489083820663|-15.2432688588008|-15.0074168297456|-14.8640310077519|-14.7476730769231|-15.4535098039216|-16.8044562899787|-15.0933070866142|-15.5645275590551|-15.0353137254902|-10.5374318181818|-15.450862745098|-15.4162230919765|-15.0774755381605|-15.018693957115|-14.824451901566|-15.3561208576998|-15.38611328125|-15.38611328125|-15.5378500986193|-15.3282490272374|-15.3552631578947|-15.3248832684825|-15.2643333333333|-15.163984375|-14.8322244488978|-13.7033793103448|-14.6292|-14.6083529411765|-15.7840047393365|-15.7085849056604|-14.1491571753986	0.00820332	-15.7124	-14.1269	QTS000026_QTD000459_ENSG00000131507_chr5:142110103:GCGGC:G	Schmiedel_2018	Th17 cell	Th17 cell	naive	Th1-17_memory_naive	ge	eQTL_catalogue
QTS000026_QTD000459	chr5:142134462:A:G	uc	chr5_142110103_GCGGC_G	ENSG00000131507	NDFIP1	-0.784229	0.13581	1.76e-07	0.860185	0.941842	chr5:142110103:GCGGC:G	5	142110103	79	-19.3271	1.00381	-18.9094710327456|-19.7344332493703|-19.7869191919192|-19.6548621553885|-18.9836111111111|-19.8538987341772|-19.8538987341772|-18.9836111111111|-19.0469444444444|-19.7042462311558|-18.9357934508816|-19.753879093199|-19.753879093199|-18.9353904282116|-19.5568329177057|-19.8037626262626|-19.8037626262626|-18.9028211586902|-18.8988664987406|-18.9981265822785|-18.9505555555556|-18.9505555555556|-18.6864141414141|-19.0760101010101|-19.797601010101|-21.7737049180328|-19.0770707070707|-19.0719647355164|-18.976365914787|-19.7165577889447|-19.1301262626263|-19.1301262626263|-19.8710632911392|-19.1301262626263|-19.0339949748744|-19.3918481012658|-19.1301262626263|-19.7709571788413|-21.7399673202614|-19.4346782178218|-19.4283910891089|-19.4766004962779|-19.4766004962779|-18.9787128712871|-18.8852216748768|-21.3257324840764|-19.076592039801|-19.0292555831265|-19.410763546798|-19.1241645885287|-19.0318610421836|-18.8422358722359|-19.703225|-21.1294638069705|-19.264824120603|-19.8662814070352|-19.170025|-13.2470571428571|-19.6507231920199|-19.6451122194514|-19.1180893300248|-18.9301965601966|-21.1710223642173|-19.4510864197531|-19.4510864197531|-19.4992326732673|-19.6451122194514|-19.4057142857143|-19.3069852941176|-19.3537837837838|-19.2217530864198|-18.9827872860636|-17.1325925925926|-17.4808504398827|-18.9555182926829|-18.928506097561|-20.4320552147239|-20.4307975460123|-18.4865476190476	0.0127065	-21.3464	-17.4634	QTS000026_QTD000459_ENSG00000131507_chr5:142110103:GCGGC:G	Schmiedel_2018	Th17 cell	Th17 cell	naive	Th1-17_memory_naive	ge	eQTL_catalogue
QTS000026_QTD000459	chr17:39932164:T:C	ibd	chr17_39924659_G_A	ENSG00000073605	GSDMB	0.841305	0.0995378	1.99e-12	0.933837	1	chr17:39924659:G:A	17	39924659	127	-7.95493	0.765646	-7.75319199057715|-7.70761403508772|-6.65568410462777|-7.54301385681293|-7.02086913086913|-7.21887990762125|-7.55284562211982|-6.93999011857708|-6.9331391905232|-6.96868917576961|-7.14122969837587|-6.76133068520357|-6.80923|-7.05447953216374|-7.60781664656212|-7.61394927536232|-7.23018886679921|-7.84216685979143|-9.59695187165775|-7.76339449541284|-8.04332566168009|-8.1071842410197|-7.31389585342334|-7.61716962524655|-7.70167322834646|-7.72178677196446|-9.06590277777778|-9.07640787949015|-9.0869373549884|-7.68937131630648|-7.68937131630648|-8.17739331026528|-8.0234752589183|-7.68957760314342|-9.08359212050985|-7.69182711198428|-8.29659722222222|-7.69749262536873|-7.60798228346457|-7.4253125|-7.48455238095238|-7.49453765490944|-7.82830039525692|-7.68245338567223|-7.67492156862745|-7.59303536345776|-7.69181728880157|-7.69181728880157|-7.46274547187798|-7.68426889106968|-7.67492156862745|-7.69181728880157|-7.68245338567223|-9.77138517618469|-8.23619242579325|-8.22779366700715|-8.28801156069364|-7.68245338567223|-7.46450905624404|-7.68426889106968|-7.68870461236506|-8.26614055299539|-8.27489042675894|-7.73906862745098|-8.26562211981567|-8.29823121387283|-8.25584579976985|-8.17230414746544|-8.42602112676056|-7.82226176808266|-8.28865967365967|-6.87287684729064|-7.73990118577075|-6.9520178041543|-7.70890748031496|-7.63212450592885|-8.92606519208382|-7.52487992315082|-7.72524654832347|-9.03750873108265|-9.03747380675204|-9.01648083623693|-9.04800699300699|-7.71770443349754|-7.60987192118227|-7.68740922473013|-7.90371327849589|-9.09958775029446|-8.03014201183432|-7.78341608738828|-9.08078823529412|-9.02803738317757|-8.87497663551402|-9.03859649122807|-9.01795799299883|-7.56614423076923|-8.9612865497076|-8.84108899297424|-7.89102564102564|-9.17331325301205|-8.96508254716981|-3.77723964868256|-9.03583135391924|-8.96508254716981|-7.96795315682281|-7.73838932806324|-8.7651116333725|-7.69385150812065|-7.87683352735739|-7.77152680652681|-7.92913348946136|-9.1446080760095|-8.32151335311573|-8.12221692491061|-8.15263803680982|-8.0188352570829|-9.29917864476386|-7.47523687580026|-7.18295399515738|-7.28977025392987|-7.30658476658477|-8.02181818181818|-8.55433249370277|-8.57593434343434|-8.0214742014742|-7.48759416767922|-7.57835151515152	0.00602871	-9.16901	-6.81878	QTS000026_QTD000459_ENSG00000073605_chr17:39924659:G:A	Schmiedel_2018	Th17 cell	Th17 cell	naive	Th1-17_memory_naive	ge	eQTL_catalogue
QTS000026_QTD000459	chr17:39932164:T:C	uc	chr17_39924659_G_A	ENSG00000172057	ORMDL3	0.954305	0.100049	1.83e-14	0.957505	0.924394	chr17:39924659:G:A	17	39924659	127	-9.29078	1.16404	-9.07445665445665|-9.03760631834751|-7.07527327935223|-8.85809917355372|-7.49213786213786|-8.5343853427896|-8.91310507674144|-7.49689723320158|-7.48211045364891|-7.5109623015873|-8.74464285714286|-7.51596019900497|-7.54682317682318|-8.59799519807923|-9.31780871670702|-9.34308626974484|-8.1506746031746|-10.1626741293532|-12.9239043209877|-9.31100461893764|-9.98226635514019|-10.1035182998819|-8.28048991354467|-8.55113095238095|-8.66096134786918|-8.67520357497517|-10.6407710557533|-10.6534085510689|-10.6534085510689|-8.76933465739821|-8.76933465739821|-9.69794326241135|-9.85803066037736|-8.76141865079365|-10.681046373365|-8.7741906653426|-9.84497630331754|-8.68363455809335|-8.66994029850746|-8.44464694656489|-8.48228764478764|-8.42727708533078|-9.45299045599152|-8.66661050545094|-8.6580297029703|-8.65272095332671|-8.77429990069513|-8.77429990069513|-8.40827884615385|-8.75690782953419|-8.64091897233202|-8.76559523809524|-8.64946587537092|-11.4867786069652|-9.3853044375645|-9.27005144032922|-9.81271546635183|-8.64946587537092|-8.48772334293948|-8.74823762376238|-8.75391089108911|-9.78718823529412|-9.79737338044758|-8.71977295162882|-9.79780918727915|-9.84078014184397|-9.78584705882353|-9.6747703180212|-10.1033696969697|-9.69494724501759|-10.0077070828331|-7.85418905472637|-8.76051051051051|-8.04108324974925|-8.74287712287712|-8.63663326653307|-10.6304347826087|-8.547587890625|-8.75273|-10.7536626506024|-10.7550963855422|-10.7421540312876|-10.8202787878788|-8.74514485514486|-8.61236763236763|-8.71901394422311|-9.78759951749095|-10.8701212121212|-9.94271515151515|-8.71964179104478|-10.7923884197829|-10.745338882283|-10.7763007159905|-10.758130952381|-10.7330166270784|-8.63733333333333|-10.7377023809524|-10.6092848629321|-9.93476868327402|-11.2157266009852|-10.9523614457831|-3.70991626794258|-10.9821739130435|-10.9523614457831|-9.30829568788501|-8.81898522167488|-10.8585903614458|-9.74621301775148|-9.92389086595492|-9.78547393364929|-9.89614657210402|-11.6158515815085|-9.43921859545005|-10.592756097561|-9.70398969072165|-9.6531822971549|-10.4134831460674|-9.38980988593156|-8.27383908045977|-7.9999535962877|-7.79634458672875|-8.27100233100233|-8.94595995288575|-8.94595995288575|-8.25137209302326|-8.55489461358314|-8.61484247374562	0.00916564	-11.1807	-7.49285	QTS000026_QTD000459_ENSG00000172057_chr17:39924659:G:A	Schmiedel_2018	Th17 cell	Th17 cell	naive	Th1-17_memory_naive	ge	eQTL_catalogue
QTS000026_QTD000459	chr5:10674027:A:G	ibd	chr5_10675512_G_C	ENSG00000112977	DAP	-0.757011	0.102804	2.19e-10	0.9712	1	chr5:10675512:G:C	5	10675512	58	-9.46086	0.937877	-10.2294484760522|-8.31854907539118|-9.48112443778111|-9.75930051813472|-9.69325129533679|-9.68071151358344|-9.66820413436692|-9.37550836550836|-10.0954268292683|-10.0528463855422|-9.81856031128405|-10.1904915514593|-11.1317091454273|-9.50755667506297|-6.46332046332046|-6.70966189856957|-9.28580602883355|-9.31977631578947|-9.21091264667536|-9.62370923913043|-9.27751651254954|-9.29109607577808|-7.50230666666667|-9.33515312916112|-9.39213811420983|-8.995374841169|-9.56100942126514|-9.58681511470985|-10.3403785900783|-10.3165405405405|-10.1997986577181|-10.0703070761015|-10.778140556369|-10.1654447439353|-10.0932479784367|-10.8868436578171|-9.94348058902276|-9.85223560910308|-9.81520107238606|-10.0349865951743|-10.2170175438596|-8.63650306748466|-9.99141900937082|-10.0308165997323|-9.92832378223496|-8.47467275494673|-8.53377272727273|-10.173436123348|-10.0325325615051|-9.64221322537112|-7.42184568835098|-7.50074018126888|-9.27380882352941|-9.31896602658789|-9.30522123893805|-9.75532710280374|-9.41527741935484|-8.02399711399711	0.0161703	-10.8406	-7.01234	QTS000026_QTD000459_ENSG00000112977_chr5:10675512:G:C	Schmiedel_2018	Th17 cell	Th17 cell	naive	Th1-17_memory_naive	ge	eQTL_catalogue
QTS000026_QTD000459	chr17:39932164:T:C	ibd	chr17_39924659_G_A	ENSG00000172057	ORMDL3	0.954305	0.100049	1.83e-14	0.956466	0.924394	chr17:39924659:G:A	17	39924659	127	-9.16924	1.03839	-8.75380447585395|-8.6993567251462|-7.03256539235413|-8.66375288683603|-7.49213786213786|-8.33728637413395|-8.69746543778802|-7.49689723320158|-7.48949654491609|-7.51842105263158|-8.52146171693736|-7.50103277060576|-7.55437|-8.37676023391813|-9.2840892641737|-9.28666666666667|-8.1668787276342|-9.46789107763615|-11.1961096256684|-9.2469380733945|-9.83293440736479|-9.91619930475087|-8.31243008678881|-8.5005325443787|-8.60128937007874|-8.62382033563672|-10.3821412037037|-10.3941714947856|-10.4062296983759|-8.67457760314342|-8.67457760314342|-9.46304498269896|-9.61980437284235|-8.6753536345776|-10.4087601390498|-8.67938113948919|-9.61708333333333|-8.59824975417896|-8.57607283464567|-8.38067234848485|-8.36919047619048|-8.37907530981887|-8.80846837944664|-8.58156035328754|-8.57314705882353|-8.55922396856582|-8.67948919449902|-8.67948919449902|-8.33613918017159|-8.6709715407262|-8.57314705882353|-8.67948919449902|-8.58156035328754|-11.2215917375456|-9.30845445240532|-9.20376915219612|-9.60852023121387|-8.58156035328754|-8.42299332697807|-8.6709715407262|-8.67659470068695|-9.58422811059908|-9.59396770472895|-8.65993137254902|-9.58334101382488|-9.62462427745665|-9.57188722669735|-9.46299539170507|-9.78319248826291|-9.49459242250287|-9.71610722610723|-7.7768078817734|-8.6479743083004|-7.92973293768546|-8.61379921259843|-8.51715415019763|-10.2467986030268|-8.40800192122959|-8.63188362919132|-10.3906169965076|-10.3920023282887|-10.3678629500581|-10.4041142191142|-8.62452216748768|-8.4935763546798|-8.59066732090285|-9.53457109283196|-10.5628386336867|-9.70738461538461|-8.70232373386296|-10.5257529411765|-10.5570443925234|-10.5496962616822|-10.5693918128655|-10.5451575262544|-8.59580769230769|-10.5493216374269|-10.4229391100703|-9.76108391608392|-10.9724939759036|-10.7198820754717|-3.89145545796738|-10.7995724465558|-10.7198820754717|-9.23246435845214|-8.84512845849802|-10.5906345475911|-9.55400232018562|-9.7390454016298|-9.6258041958042|-9.80344262295082|-11.3399406175772|-9.43921859545005|-10.3528724672229|-9.62461145194274|-9.61266526757608|-10.4669404517454|-9.48599231754161|-8.71457627118644|-8.33852478839178|-8.22734643734644|-8.71808353808354|-9.56564231738035|-9.58979797979798|-8.71766584766585|-8.87713244228433|-8.94899393939394	0.0081763	-10.9466	-7.49285	QTS000026_QTD000459_ENSG00000172057_chr17:39924659:G:A	Schmiedel_2018	Th17 cell	Th17 cell	naive	Th1-17_memory_naive	ge	eQTL_catalogue
QTS000026_QTD000459	chr20:59253528:C:A	ibd	chr20_59254246_T_C	ENSG00000087460	GNAS	0.700209	0.116221	6.3e-08	0.969488	1	chr20:59254246:T:C	20	59254246	18	-10.2586	0.665047	-10.5894488188976|-9.38188073394495|-9.33468797564688|-10.5165884194053|-9.37437308868502|-9.6818759936407|-9.3467542503864|-9.33241167434716|-10.5406319115324|-10.5435391566265|-10.7155287009063|-10.7639605462822|-10.1702491103203|-11.4292222222222|-10.6654668674699|-10.7917100371747|-10.690213740458|-10.785623100304	0.036947	-11.1583	-9.33338	QTS000026_QTD000459_ENSG00000087460_chr20:59254246:T:C	Schmiedel_2018	Th17 cell	Th17 cell	naive	Th1-17_memory_naive	ge	eQTL_catalogue
QTS000026_QTD000459	chr5:142134462:A:G	cd	chr5_142110103_GCGGC_G	ENSG00000131507	NDFIP1	-0.784229	0.13581	1.76e-07	0.893638	0.995928	chr5:142110103:GCGGC:G	5	142110103	79	-11.2185	0.523079	-10.8015251798561|-11.2727625899281|-11.274273381295|-11.2353724928367|-10.8477777777778|-11.2838705035971|-11.3001296829971|-10.8477777777778|-10.9154703328509|-11.267658045977|-10.8010201149425|-11.2353724928367|-11.2514921090387|-10.8007902298851|-11.2032714285714|-11.2353724928367|-11.2514921090387|-10.7822126436782|-10.7799568965517|-10.7819827586207|-10.7822126436782|-10.7822126436782|-10.6166714490674|-10.8692086330935|-11.2479913916786|-11.0132338308458|-10.8854755043228|-10.894345323741|-10.9415751445087|-11.3235064935065|-10.9157492795389|-10.9157492795389|-11.3262193362193|-10.9157492795389|-11.0269723435226|-11.0850651230101|-10.9315007215007|-11.3098991354467|-11.0505481727575|-11.3135590778098|-11.2936258992806|-11.3098991354467|-11.3098991354467|-11.0481268011527|-11.0640692640693|-11.1604666666667|-11.0981041968162|-11.066075036075|-11.2582428571429|-11.0981041968162|-10.9101564722617|-10.8931676136364|-11.4387373004354|-12.0325038167939|-11.209649122807|-11.5596198830409|-11.2599265785609|-8.55437269372694|-11.4867930029155|-11.4835131195335|-11.2475766423358|-11.3136417033774|-11.137025210084|-11.4667976710335|-11.4835131195335|-11.4835131195335|-11.61901179941|-11.435007256894|-11.4494912790698|-11.432496371553|-11.4146774193548|-11.3177259475219|-12.0935947712418|-11.64251953125|-12.1197076023392|-12.1024366471735|-13.0604901960784|-12.9833138401559|-11.6102429906542	0.00662125	-12.1629	-10.7718	QTS000026_QTD000459_ENSG00000131507_chr5:142110103:GCGGC:G	Schmiedel_2018	Th17 cell	Th17 cell	naive	Th1-17_memory_naive	ge	eQTL_catalogue
QTS000026_QTD000459	chr20:59253528:C:A	uc	chr20_59254246_T_C	ENSG00000087460	GNAS	0.700209	0.116221	6.3e-08	0.969467	0.991224	chr20:59254246:T:C	20	59254246	18	-11.5601	0.718895	-12.4755102040816|-11.1356624319419|-11.0502522522523|-12.3987084870849|-11.0865099457505|-11.174128440367|-10.6655202821869|-10.6773286467487|-12.0654972875226|-11.383593495935|-11.6672368421053|-11.7441225165563|-10.3544927536232|-13.1875641025641|-11.5528058727569|-12.1973529411765|-11.6120895522388|-11.6534318555008	0.0399386	-12.8849	-10.4867	QTS000026_QTD000459_ENSG00000087460_chr20:59254246:T:C	Schmiedel_2018	Th17 cell	Th17 cell	naive	Th1-17_memory_naive	ge	eQTL_catalogue
QTS000026_QTD000459	chr5:150872803:G:A	cd	chr5_150843825_T_C	ENSG00000237693	IRGM	-1.0926	0.106227	7.58e-16	0.800843	0.996693	chr5:150843825:T:C	5	150843825	258	-4.61706	0.448223	-3.94132501006847|-3.94768455022186|-4.45497123681687|-3.88544650040225|-4.60999035214665|-3.90329696969697|-3.88625202593193|-4.34770923003348|-4.36140317155214|-4.28134370579915|-4.35268585131895|-4.34643199233716|-3.85818218460298|-4.34002391200383|-4.33794933078394|-3.8523049074819|-3.86014533710133|-4.36072526416907|-4.19415109666937|-4.27269636015326|-4.44911221945137|-4.08980917580187|-4.453554667998|-4.08317794892582|-3.78356479612434|-4.64961847389558|-4.02757692307692|-3.76431498593813|-4.64723828514457|-4.66118|-4.66118|-4.65659170414793|-3.79173613921489|-4.61549777117385|-4.64369706028899|-4.58495368113116|-4.57426889106968|-4.62695630585899|-4.66634451677516|-3.79826051779935|-4.61292377131394|-4.659345|-3.79525313892264|-4.66167583791896|-4.66400900900901|-4.65251622566151|-4.67402|-4.66945554445554|-4.01975864843121|-4.13617968433832|-4.01099798792757|-4.66989670437777|-4.66201474201474|-4.80404808635918|-4.77878965348951|-4.4206304868316|-4.49814738575545|-4.54757799671593|-4.55505756578947|-4.39918633034988|-4.56919587628866|-4.84431324110672|-4.48522167487685|-4.82559113300493|-4.31226146975234|-4.55538651315789|-4.55351418002466|-4.55538651315789|-4.55913580246914|-4.54977412731006|-4.82317913385827|-4.72691157624947|-4.55841217605923|-4.56211996713229|-4.51933115823817|-4.54103405826836|-4.52706459525756|-4.5169387755102|-4.55254168361122|-4.48727714748784|-4.48868613138686|-4.55|-4.5426754205991|-4.53185913185913|-4.53545081967213|-4.54449917898194|-4.54289819376026|-4.56350515463918|-4.39881632653061|-4.40420923579894|-4.55049342105263|-4.54488706365503|-4.38271655144368|-4.80919449901768|-4.38093495934959|-4.54611909650924|-4.13547599674532|-4.27340382269215|-4.83022134776193|-4.25081566068515|-4.82025628388369|-4.47046379170057|-4.69819159335288|-4.84893406048587|-4.3858075040783|-5.30754066042385|-4.19283223556761|-4.40024519820188|-4.40147239263804|-4.83465942744324|-4.68133138969874|-4.83756916996047|-4.49677945373013|-4.83673580246914|-4.48019680196802|-4.40212765957447|-4.8258275862069|-4.54995881383855|-4.82428078817734|-4.11791105671155|-4.52758196721311|-4.55934791580685|-4.40269938650307|-4.55934791580685|-4.56155747836836|-4.40437986082685|-4.56688714344771|-4.41603773584906|-4.56877584780811|-4.83619259259259|-4.55746699669967|-4.40089942763696|-4.55934791580685|-4.40618345618346|-4.40216680294358|-4.82314285714286|-4.39812168231931|-4.39820334830543|-4.40561015561016|-4.39522448979592|-4.66605316973415|-4.53264633140973|-4.38984916428863|-4.78861439842209|-4.39881535947712|-4.80188055281342|-4.54200743494424|-4.7971449704142|-4.53407590759076|-4.5434477056635|-4.54157024793388|-4.53407590759076|-4.35451942740286|-4.84839268051434|-4.53407590759076|-4.53969434118133|-4.5434477056635|-4.5434477056635|-4.62136573104315|-4.54778467908903|-4.54026457213725|-4.56917355371901|-4.55532973869764|-4.55532973869764|-4.57430237401083|-4.59544314381271|-4.58002502085071|-4.57620833333333|-4.59727919631645|-4.55721991701245|-4.55850622406639|-4.53653846153846|-4.57239800166528|-4.57620833333333|-4.57430237401083|-4.57924292845258|-4.77823383084577|-4.57430237401083|-4.56859400998336|-4.53370053039576|-4.57811588161734|-4.60608079966681|-4.57239800166528|-4.29897076986414|-4.59883478984603|-4.56479634247714|-4.57049521431544|-4.57049521431544|-4.6007493755204|-4.56859400998336|-4.60992080033347|-4.586875|-4.56859400998336|-4.56669438669439|-4.57239800166528|-4.37859177859178|-4.57687188019967|-4.57558236272878|-4.57558236272878|-4.56608551266085|-4.57177888611804|-4.56608551266085|-4.56608551266085|-4.59642857142857|-4.56629306766293|-4.56419087136929|-4.76192574257426|-4.41283839212469|-4.56987951807229|-4.56798172757475|-4.64285714285714|-4.57177888611804|-4.56798172757475|-4.7115625|-4.56798172757475|-4.60178571428571|-4.51518302828619|-4.56608551266085|-4.56798172757475|-4.5905433430112|-4.49680936995154|-4.56608551266085|-4.56608551266085|-4.56608551266085|-4.56608551266085|-4.56737235367372|-4.57808219178082|-4.09512694512695|-4.12665576451349|-4.65888613861386|-4.54561475409836|-4.844206623826|-5.17969026548672|-4.93151167915381|-5.36189473684211|-6.33368181818182|-6.71481312670921|-6.70564406008193|-6.2469220246238|-5.50040927694407|-4.50244323342416|-5.67734056987788|-5.9122268907563|-6.28071525577184|-5.98544389364579|-5.84081104400345|-5.940770609319|-4.90608618391826|-5.95410866636731|-5.96214028776978|-4.76186666666667|-6.39539711191336|-5.34177389705882|-5.11816037735849|-5.37692307692308|-5.37437114380636|-4.92309142318567|-5.378007023705	0.0017373	-5.97554	-3.85902	QTS000026_QTD000459_ENSG00000237693_chr5:150843825:T:C	Schmiedel_2018	Th17 cell	Th17 cell	naive	Th1-17_memory_naive	ge	eQTL_catalogue
QTS000026_QTD000459	chr5:150872803:G:A	ibd	chr5_150843825_T_C	ENSG00000237693	IRGM	-1.0926	0.106227	7.58e-16	0.822352	0.99676	chr5:150843825:T:C	5	150843825	258	-7.40175	0.806531	-6.1587853996224|-6.15491194968553|-7.78314070351759|-6.0597365119197|-8.03068067226891|-6.091210592686|-6.0550946969697|-7.44558558558559|-7.62055415617128|-7.40679445350734|-7.61354865771812|-7.61354865771812|-6.03160050409578|-7.60686504610226|-7.60686504610226|-6.0269540591567|-6.03254258675079|-7.62303106633081|-6.55619047619048|-7.49067170445004|-7.65048885077187|-6.38757133798351|-7.61782237403928|-6.38352344740177|-5.90169395465995|-7.78977291841884|-6.27047904191617|-5.90011335012595|-7.96102476515798|-7.98147260273973|-7.98147260273973|-7.97077844311377|-5.93750316856781|-7.89719491525424|-7.93182978723404|-7.77168595041322|-7.86033726812816|-7.97833047945205|-7.98516709511568|-5.94635845471818|-7.85497011101623|-7.97150556030796|-5.93820025348542|-7.97150556030796|-7.98516709511568|-7.9717621899059|-7.9966124893071|-7.99679213002566|-6.2810307982401|-6.48508883248731|-6.25303011292346|-8.00497470489039|-8.00607594936709|-8.28312182741117|-8.09234710743802|-7.00259165613148|-7.09020116807268|-7.16089204912734|-7.17480569948187|-6.93153846153846|-7.16707632600259|-8.288157227388|-7.06727037516171|-8.28060016906171|-6.76934353091141|-7.17532383419689|-7.17067961165048|-7.16140917905624|-7.18463035019455|-7.17532383419689|-8.25669755686605|-7.45667115902965|-7.19577922077922|-7.18253557567917|-7.13088803088803|-7.13507414571244|-7.11188182402055|-7.05771683673469|-7.18530166880616|-7.06738991703893|-6.97925598991173|-7.16934023285899|-7.16073738680466|-7.14448030987734|-7.15352294764059|-7.1653074433657|-7.15815006468305|-7.11214652956298|-6.93953638119768|-6.95296774193548|-7.15834411384217|-7.14909560723514|-6.89955185659411|-8.2074769488684|-6.89513755598209|-7.14641704325371|-6.46217418944692|-6.68892425206875|-8.10886870355078|-6.67285531370038|-8.21873949579832|-7.00344168260038|-8.02378964941569|-8.26038851351351|-6.8891736066624|-8.86337448559671|-6.55860606060606|-6.86696428571429|-6.90731707317073|-8.25191238416175|-7.87749795584628|-8.23485281749369|-7.04830670926518|-8.22366918555835|-7.00910840282232|-6.9010904425914|-8.22538203190596|-7.14111182934712|-8.22274559193955|-6.4327597195666|-7.12269503546099|-7.15035598705502|-6.83900889453621|-7.06801023672425|-7.14712717882505|-6.88854033290653|-7.18289986996099|-6.93258209916291|-7.17357142857143|-8.25741146711636|-7.15035598705502|-6.92257234726688|-7.15498704663212|-6.8929532351057|-6.92011568123393|-8.22080604534005|-6.91335044929397|-6.91791907514451|-6.88764404609475|-6.90275641025641|-7.31314102564103|-7.12189119170984|-6.91161745827985|-8.1539126784215|-6.91161745827985|-8.1753025210084|-7.13112840466926|-8.16843828715365|-7.1136569579288|-7.11826424870466|-7.1136569579288|-7.10905562742561|-6.83363286264442|-8.24512195121951|-7.1136569579288|-7.11826424870466|-7.11826424870466|-7.11826424870466|-7.31027170311465|-7.12250324254215|-7.11327720207254|-7.1568932038835|-7.14102730819246|-7.14567338972023|-7.14567338972023|-7.0826675257732|-7.13638726445744|-7.07661082474227|-7.10407503234153|-7.13638726445744|-7.13376623376623|-7.07853881278539|-7.14567338972023|-7.14102730819246|-7.14567338972023|-7.14837662337662|-8.07758620689655|-7.15032552083333|-7.13175324675325|-6.91911581569116|-7.15498371335505|-7.1859649122807|-7.14102730819246|-6.69371794871795|-7.17597402597403|-7.14567338972023|-7.13175324675325|-7.13175324675325|-7.17597402597403|-7.13638726445744|-7.2|-7.15767230169051|-7.13175324675325|-7.13175324675325|-7.13638726445744|-6.753421217828|-7.14467532467532|-7.14266233766234|-7.14266233766234|-7.1380272550292|-7.14266233766234|-7.1380272550292|-7.1380272550292|-7.17782101167315|-7.1337224383917|-7.13339818417639|-8.05618927973199|-6.86566687938736|-7.05108974358974|-7.13339818417639|-7.24804941482445|-7.06467565831728|-7.1380272550292|-7.34903274942879|-7.1380272550292|-7.18618677042801|-7.0575422626788|-7.13339818417639|-7.1380272550292|-7.16826424870466|-6.88991336633663|-7.13339818417639|-7.13339818417639|-7.13339818417639|-7.13339818417639|-7.13540856031128|-7.15214007782101|-6.37367750159337|-6.42507956715468|-7.9150126156434|-7.07353316326531|-8.19383779264214|-8.16324965132496|-7.73831258644537|-9.15327942497754|-9.91750889679715|-10.4930911680912|-10.5005702066999|-9.78535714285714|-8.59658848614073|-6.96234550561798|-8.77190775681342|-9.15491216655823|-9.81889596602972|-9.33359100491919|-9.22903885480573|-9.80754437869822|-8.03170909090909|-9.81480384900074|-9.80754437869822|-7.83201754385965|-10.5526433358153|-8.31452074391988|-8.20763993948563|-8.59165402124431|-8.59165402124431|-7.92024260803639|-8.57920168067227	0.00312609	-9.80754	-6.032	QTS000026_QTD000459_ENSG00000237693_chr5:150843825:T:C	Schmiedel_2018	Th17 cell	Th17 cell	naive	Th1-17_memory_naive	ge	eQTL_catalogue
QTS000026_QTD000459	chr1:25386842:AACACAC:A	cd	chr1_25409878_C_T	ENSG00000183726	TMEM50A	-1.03203	0.121379	1.6e-12	0.992885	0.802547	chr1:25409878:C:T	1	25409878	10	15.5297	1.31888	15.1275668073136|14.8416315049226|12.6532848232848|14.4376388888889|17.0865894039735|16.8286463620981|16.4637391304348|15.9605922165821|15.820918196995|16.0768608414239	0.131888	13.0548	17.0286	QTS000026_QTD000459_ENSG00000183726_chr1:25409878:C:T	Schmiedel_2018	Th17 cell	Th17 cell	naive	Th1-17_memory_naive	ge	eQTL_catalogue
QTS000026_QTD000459	chr11:65879086:C:A	cd	chr11_65887788_G_GCC	ENSG00000172543	CTSW	1.08399	0.0964185	1.37e-17	0.980498	1	chr11:65887788:G:GCC	11	65887788	30	-10.2599	1.76447	-6.50692060085837|-6.5382264957265|-6.5382264957265|-7.72897463002114|-7.30098116947473|-7.33722606120434|-11.6572043010753|-11.4211801896733|-11.428068303095|-11.3841386554622|-11.3365062761506|-9.68136546184739|-11.0243186582809|-11.3602725366876|-11.6968119022317|-11.5670575692964|-11.1766206163656|-11.3047872340426|-11.3288912579957|-11.3168264110756|-11.5563965884861|-11.3158510638298|-11.3642094017094|-9.64336391437309|-10.4582994652406|-10.9485592315902|-10.9947481243301|-9.54525076765609|-11.2276939655172|-11.1066885964912	0.0588155	-11.6681	-6.52962	QTS000026_QTD000459_ENSG00000172543_chr11:65887788:G:GCC	Schmiedel_2018	Th17 cell	Th17 cell	naive	Th1-17_memory_naive	ge	eQTL_catalogue
QTS000026_QTD000459	chr11:65879086:C:A	ibd	chr11_65887788_G_GCC	ENSG00000172543	CTSW	1.08399	0.0964185	1.37e-17	0.983036	0.978568	chr11:65887788:G:GCC	11	65887788	30	-19.4776	3.00741	-12.9582264957265|-13.0208085106383|-12.9656355932203|-15.328322851153|-14.6455069582505|-14.51681640625|-21.7258517034068|-21.2523529411765|-21.2041584158416|-21.1261208576998|-21.0850194552529|-18.5079462571977|-20.4217475728155|-21.1261208576998|-21.7954455445545|-21.6133466135458|-20.9924151696607|-21.253|-21.253|-21.253|-21.8546370967742|-21.1469184890656|-21.2313373253493|-18.4049416342412|-19.6750704225352|-20.8089249492901|-20.8922606924644|-18.6887975951904|-21.7976987447699|-21.7834408602151	0.100247	-21.8134	-12.9636	QTS000026_QTD000459_ENSG00000172543_chr11:65887788:G:GCC	Schmiedel_2018	Th17 cell	Th17 cell	naive	Th1-17_memory_naive	ge	eQTL_catalogue
QTS000026_QTD000459	chr5:142134462:A:G	uc	chr5_142110103_GCGGC_G	ENSG00000131507	NDFIP1	-0.784229	0.13581	1.76e-07	0.860185	0.995928	chr5:142110103:GCGGC:G	5	142110103	79	-19.3271	1.00381	-18.9094710327456|-19.7344332493703|-19.7869191919192|-19.6548621553885|-18.9836111111111|-19.8538987341772|-19.8538987341772|-18.9836111111111|-19.0469444444444|-19.7042462311558|-18.9357934508816|-19.753879093199|-19.753879093199|-18.9353904282116|-19.5568329177057|-19.8037626262626|-19.8037626262626|-18.9028211586902|-18.8988664987406|-18.9981265822785|-18.9505555555556|-18.9505555555556|-18.6864141414141|-19.0760101010101|-19.797601010101|-21.7737049180328|-19.0770707070707|-19.0719647355164|-18.976365914787|-19.7165577889447|-19.1301262626263|-19.1301262626263|-19.8710632911392|-19.1301262626263|-19.0339949748744|-19.3918481012658|-19.1301262626263|-19.7709571788413|-21.7399673202614|-19.4346782178218|-19.4283910891089|-19.4766004962779|-19.4766004962779|-18.9787128712871|-18.8852216748768|-21.3257324840764|-19.076592039801|-19.0292555831265|-19.410763546798|-19.1241645885287|-19.0318610421836|-18.8422358722359|-19.703225|-21.1294638069705|-19.264824120603|-19.8662814070352|-19.170025|-13.2470571428571|-19.6507231920199|-19.6451122194514|-19.1180893300248|-18.9301965601966|-21.1710223642173|-19.4510864197531|-19.4510864197531|-19.4992326732673|-19.6451122194514|-19.4057142857143|-19.3069852941176|-19.3537837837838|-19.2217530864198|-18.9827872860636|-17.1325925925926|-17.4808504398827|-18.9555182926829|-18.928506097561|-20.4320552147239|-20.4307975460123|-18.4865476190476	0.0127065	-21.3464	-17.4634	QTS000026_QTD000459_ENSG00000131507_chr5:142110103:GCGGC:G	Schmiedel_2018	Th17 cell	Th17 cell	naive	Th1-17_memory_naive	ge	eQTL_catalogue
QTS000026_QTD000459	chr20:59253528:C:A	ibd	chr20_59254246_T_C	ENSG00000087460	GNAS	0.700209	0.116221	6.3e-08	0.969488	0.994213	chr20:59254246:T:C	20	59254246	18	-10.2586	0.665047	-10.5894488188976|-9.38188073394495|-9.33468797564688|-10.5165884194053|-9.37437308868502|-9.6818759936407|-9.3467542503864|-9.33241167434716|-10.5406319115324|-10.5435391566265|-10.7155287009063|-10.7639605462822|-10.1702491103203|-11.4292222222222|-10.6654668674699|-10.7917100371747|-10.690213740458|-10.785623100304	0.036947	-11.1583	-9.33338	QTS000026_QTD000459_ENSG00000087460_chr20:59254246:T:C	Schmiedel_2018	Th17 cell	Th17 cell	naive	Th1-17_memory_naive	ge	eQTL_catalogue
QTS000026_QTD000459	chr5:10674027:A:G	cd	chr5_10675512_G_C	ENSG00000112977	DAP	-0.757011	0.102804	2.19e-10	0.971819	0.991803	chr5:10675512:G:C	5	10675512	58	-8.0878	0.819078	-8.12928489042676|-7.39309734513274|-8.31|-8.17156182212581|-8.04644086021505|-8.05510226049516|-8.04644086021505|-7.84151776103337|-8.83013333333333|-8.73702879581152|-8.16624595469256|-8.97700947225981|-9.5557915057915|-7.94631578947368|-5.46463547334059|-5.56605177993528|-7.82880662983425|-7.94952861952862|-7.86722717149221|-8.45232696897375|-7.80342222222222|-8.2924154589372|-6.2449833518313|-7.96670454545455|-8.11972445464983|-7.64509719222462|-8.35744705882353|-8.41686018957346|-9.10428735632184|-8.76491389207807|-8.6844|-8.60052451539339|-9.05469864698647|-8.64004581901489|-8.63805074971165|-9.11269135802469|-8.42151927437642|-8.39181299885975|-8.33956719817768|-8.52630979498861|-8.58530712530712|-8.17271407837446|-8.4621201814059|-8.48586636466591|-8.42037667071689|-8.27319465081724|-8.35651335311573|-8.46957212713936|-8.28253285543608|-8.25043879907621|-6.14766917293233|-6.2068625|-7.90249373433584|-7.886175|-7.886175|-8.36011441647597|-8.0185054945055|-6.4658488372093	0.014122	-9.10912	-5.81324	QTS000026_QTD000459_ENSG00000112977_chr5:10675512:G:C	Schmiedel_2018	Th17 cell	Th17 cell	naive	Th1-17_memory_naive	ge	eQTL_catalogue
QTS000026_QTD000459	chr5:142134462:A:G	ibd	chr5_142110103_GCGGC_G	ENSG00000131507	NDFIP1	-0.784229	0.13581	1.76e-07	0.89214	1	chr5:142110103:GCGGC:G	5	142110103	79	-14.9985	0.648063	-14.6622265625|-15.30189453125|-15.3039453125|-15.2277475728155|-14.7402156862745|-15.3770392156863|-15.3770392156863|-14.7402156862745|-14.8184479371316|-15.257373540856|-14.6540155945419|-15.257373540856|-15.2871150097466|-14.68232421875|-15.1982364341085|-15.2871150097466|-15.31697265625|-14.6570703125|-14.65400390625|-14.6567578125|-14.6570703125|-14.6570703125|-14.4527734375|-14.7541015625|-15.31220703125|-14.8567785234899|-14.7837964774951|-14.78822265625|-14.759395711501|-15.2966666666667|-14.8249119373777|-14.8249119373777|-15.3903333333333|-14.8249119373777|-14.8539803921569|-15.0191764705882|-14.8249119373777|-15.3602152641879|-14.8823937360179|-15.2458446601942|-15.2409126213592|-15.2705642023346|-15.2705642023346|-14.9171206225681|-14.8593023255814|-14.9137639198218|-14.97810546875|-14.9489083820663|-15.2432688588008|-15.0074168297456|-14.8640310077519|-14.7476730769231|-15.4535098039216|-16.8044562899787|-15.0933070866142|-15.5645275590551|-15.0353137254902|-10.5374318181818|-15.450862745098|-15.4162230919765|-15.0774755381605|-15.018693957115|-14.824451901566|-15.3561208576998|-15.38611328125|-15.38611328125|-15.5378500986193|-15.3282490272374|-15.3552631578947|-15.3248832684825|-15.2643333333333|-15.163984375|-14.8322244488978|-13.7033793103448|-14.6292|-14.6083529411765|-15.7840047393365|-15.7085849056604|-14.1491571753986	0.00820332	-15.7124	-14.1269	QTS000026_QTD000459_ENSG00000131507_chr5:142110103:GCGGC:G	Schmiedel_2018	Th17 cell	Th17 cell	naive	Th1-17_memory_naive	ge	eQTL_catalogue
QTS000026_QTD000459	chr17:39932164:T:C	uc	chr17_39924659_G_A	ENSG00000172057	ORMDL3	0.954305	0.100049	1.83e-14	0.957505	0.899854	chr17:39924659:G:A	17	39924659	127	-9.29078	1.16404	-9.07445665445665|-9.03760631834751|-7.07527327935223|-8.85809917355372|-7.49213786213786|-8.5343853427896|-8.91310507674144|-7.49689723320158|-7.48211045364891|-7.5109623015873|-8.74464285714286|-7.51596019900497|-7.54682317682318|-8.59799519807923|-9.31780871670702|-9.34308626974484|-8.1506746031746|-10.1626741293532|-12.9239043209877|-9.31100461893764|-9.98226635514019|-10.1035182998819|-8.28048991354467|-8.55113095238095|-8.66096134786918|-8.67520357497517|-10.6407710557533|-10.6534085510689|-10.6534085510689|-8.76933465739821|-8.76933465739821|-9.69794326241135|-9.85803066037736|-8.76141865079365|-10.681046373365|-8.7741906653426|-9.84497630331754|-8.68363455809335|-8.66994029850746|-8.44464694656489|-8.48228764478764|-8.42727708533078|-9.45299045599152|-8.66661050545094|-8.6580297029703|-8.65272095332671|-8.77429990069513|-8.77429990069513|-8.40827884615385|-8.75690782953419|-8.64091897233202|-8.76559523809524|-8.64946587537092|-11.4867786069652|-9.3853044375645|-9.27005144032922|-9.81271546635183|-8.64946587537092|-8.48772334293948|-8.74823762376238|-8.75391089108911|-9.78718823529412|-9.79737338044758|-8.71977295162882|-9.79780918727915|-9.84078014184397|-9.78584705882353|-9.6747703180212|-10.1033696969697|-9.69494724501759|-10.0077070828331|-7.85418905472637|-8.76051051051051|-8.04108324974925|-8.74287712287712|-8.63663326653307|-10.6304347826087|-8.547587890625|-8.75273|-10.7536626506024|-10.7550963855422|-10.7421540312876|-10.8202787878788|-8.74514485514486|-8.61236763236763|-8.71901394422311|-9.78759951749095|-10.8701212121212|-9.94271515151515|-8.71964179104478|-10.7923884197829|-10.745338882283|-10.7763007159905|-10.758130952381|-10.7330166270784|-8.63733333333333|-10.7377023809524|-10.6092848629321|-9.93476868327402|-11.2157266009852|-10.9523614457831|-3.70991626794258|-10.9821739130435|-10.9523614457831|-9.30829568788501|-8.81898522167488|-10.8585903614458|-9.74621301775148|-9.92389086595492|-9.78547393364929|-9.89614657210402|-11.6158515815085|-9.43921859545005|-10.592756097561|-9.70398969072165|-9.6531822971549|-10.4134831460674|-9.38980988593156|-8.27383908045977|-7.9999535962877|-7.79634458672875|-8.27100233100233|-8.94595995288575|-8.94595995288575|-8.25137209302326|-8.55489461358314|-8.61484247374562	0.00916564	-11.1807	-7.49285	QTS000026_QTD000459_ENSG00000172057_chr17:39924659:G:A	Schmiedel_2018	Th17 cell	Th17 cell	naive	Th1-17_memory_naive	ge	eQTL_catalogue
QTS000026_QTD000459	chr2:62333197:A:G	cd	chr2_62333197_A_G	ENSG00000170340	B3GNT2	0.71471	0.108474	5.97e-09	0.978315	1	chr2:62333197:A:G	2	62333197	18	-9.23308	0.771627	-8.6044109947644|-8.84540540540541|-10.7548599670511|-8.82144546649146|-8.10407751937984|-8.68566063977747|-8.71981818181818|-8.73997422680412|-8.87147660818714|-8.70514612452351|-8.9562656641604|-9.22766710353866|-9.19201834862385|-10.0944328358209|-9.13426908150065|-9.57077340569878|-10.6450810810811|-10.5226383763838	0.0428681	-10.7082	-8.31672	QTS000026_QTD000459_ENSG00000170340_chr2:62333197:A:G	Schmiedel_2018	Th17 cell	Th17 cell	naive	Th1-17_memory_naive	ge	eQTL_catalogue
QTS000026_QTD000459	chr15:77042446:T:C	cd	chr15_77046442_G_C	ENSG00000140391	TSPAN3	0.770776	0.118879	9.3e-09	0.962022	1	chr15:77046442:G:C	15	77046442	33	-14.5965	1.46568	-14.9309900990099|-17.2380361757106|-15.5523529411765|-14.9574403470716|-15.4491471215352|-16.8633084577114|-16.3026637554585|-14.0541899441341|-13.5921906693712|-14.1996183206107|-15.5085714285714|-15.7856504065041|-15.6194578313253|-15.1346028513238|-15.4458882235529|-15.3459677419355|-14.3082268041237|-14.729437751004|-14.5874159663866|-14.4784533898305|-14.5091932059448|-15.1766666666667|-14.1755341880342|-14.551755888651|-14.8865591397849|-14.1152127659574|-14.3670824524313|-15.2503340292276|-14.6497216699801|-13.0308207343413|-12.1121767241379|-10.3187692307692|-10.4554605263158	0.0444145	-16.9383	-10.4281	QTS000026_QTD000459_ENSG00000140391_chr15:77046442:G:C	Schmiedel_2018	Th17 cell	Th17 cell	naive	Th1-17_memory_naive	ge	eQTL_catalogue
QTS000026_QTD000459	chr1:2566588:A:G	ibd	chr1_2559459_C_A	ENSG00000157873	TNFRSF14	0.884184	0.0852955	5.39e-16	0.965992	0.921939	chr1:2559459:C:A	1	2559459	68	-17.6735	1.16105	-18.6892448512586|-18.7360550458716|-18.4564932126697|-18.0136568848758|-18.5570681818182|-17.8806516853933|-18.720114416476|-19.7577727272727|-18.5580396475771|-18.0698245614035|-18.5999557522124|-18.3377212389381|-18.4345211581292|-18.2935619469027|-18.7539601769911|-18.9854017857143|-19.2733632286996|-18.6766176470588|-17.8581489361702|-18.7327118644068|-18.9282713347921|-18.3144301075269|-18.0772198275862|-17.7375646551724|-17.6709090909091|-18.3967826086957|-18.1448172043011|-17.9283225806452|-18.2773002159827|-18.0003239740821|-18.1448172043011|-17.5664705882353|-17.284474789916|-17.4744588744589|-17.7805217391304|-17.1734680851064|-17.2862393162393|-17.1762978723404|-17.1754893617021|-17.6080786026201|-17.3804175824176|-17.6813377192982|-17.3344703389831|-19.2474535809019|-17.4366090712743|-17.2109188034188|-19.3605361930295|-17.3728663793103|-17.5729310344828|-17.0244885177453|-17.1678526315789|-17.6865943600868|-16.9714194915254|-17.7301739130435|-16.9529106029106|-16.8130927835052|-18.3477142857143|-16.4415591397849|-16.2342553191489|-16.5471002710027|-16.5973369565217|-17.2789095744681|-17.1284473684211|-13.8338829787234|-14.2402739726027|-14.2452054794521|-14.2402739726027|-18.1862237762238	0.0170743	-19.3017	-14.2403	QTS000026_QTD000459_ENSG00000157873_chr1:2559459:C:A	Schmiedel_2018	Th17 cell	Th17 cell	naive	Th1-17_memory_naive	ge	eQTL_catalogue
QTS000026_QTD000459	chr2:227805721:T:C	ibd	chr2_227805721_T_C	ENSG00000115009	CCL20	0.822168	0.128526	1.34e-08	0.979745	1	chr2:227805721:T:C	2	227805721	5	11.0718	0.357294	10.9765954606142|10.9185657370518|11.6949045346062|10.9836096256684|10.7853462603878	0.0714589	10.7987	11.6238	QTS000026_QTD000459_ENSG00000115009_chr2:227805721:T:C	Schmiedel_2018	Th17 cell	Th17 cell	naive	Th1-17_memory_naive	ge	eQTL_catalogue
QTS000026_QTD000459	chr15:77042446:T:C	ibd	chr15_77046442_G_C	ENSG00000140391	TSPAN3	0.770776	0.118879	9.3e-09	0.897761	0.970984	chr15:77046442:G:C	15	77046442	33	-16.6168	2.33082	-16.9918873239437|-22.0898013245033|-17.9360050251256|-18.0507329842932|-17.9792803970223|-21.7975884244373|-19.0962148337596|-16.0576595744681|-15.7669411764706|-16.4251655629139|-17.6783486238532|-18.1461214953271|-18.0475406032483|-17.3218881118881|-17.7079862700229|-17.3384965831435|-16.4442890995261|-17.1785948477752|-16.6513429256595|-16.2710238095238|-16.2710238095238|-17.251175059952|-15.4282558139535|-15.8777336448598|-16.2113583138173|-15.3213625866051|-15.730625|-16.6020681818182|-16.5591235955056|-13.8377752293578|-12.6577702702703|-10.7437986270023|-10.8851369863014	0.070631	-21.856	-10.8569	QTS000026_QTD000459_ENSG00000140391_chr15:77046442:G:C	Schmiedel_2018	Th17 cell	Th17 cell	naive	Th1-17_memory_naive	ge	eQTL_catalogue
QTS000026_QTD000459	chr15:77042446:T:C	ibd	chr15_77046442_G_C	ENSG00000140391	TSPAN3	0.770776	0.118879	9.3e-09	0.897761	1	chr15:77046442:G:C	15	77046442	33	-16.6168	2.33082	-16.9918873239437|-22.0898013245033|-17.9360050251256|-18.0507329842932|-17.9792803970223|-21.7975884244373|-19.0962148337596|-16.0576595744681|-15.7669411764706|-16.4251655629139|-17.6783486238532|-18.1461214953271|-18.0475406032483|-17.3218881118881|-17.7079862700229|-17.3384965831435|-16.4442890995261|-17.1785948477752|-16.6513429256595|-16.2710238095238|-16.2710238095238|-17.251175059952|-15.4282558139535|-15.8777336448598|-16.2113583138173|-15.3213625866051|-15.730625|-16.6020681818182|-16.5591235955056|-13.8377752293578|-12.6577702702703|-10.7437986270023|-10.8851369863014	0.070631	-21.856	-10.8569	QTS000026_QTD000459_ENSG00000140391_chr15:77046442:G:C	Schmiedel_2018	Th17 cell	Th17 cell	naive	Th1-17_memory_naive	ge	eQTL_catalogue
QTS000026_QTD000459	chr17:39932164:T:C	cd	chr17_39924659_G_A	ENSG00000172057	ORMDL3	0.954305	0.100049	1.83e-14	0.955753	0.924394	chr17:39924659:G:A	17	39924659	127	-8.2406	0.790387	-7.62254358974359|-7.57428716904277|-6.56372769953052|-7.60934077079107|-7.07512264150943|-7.3674387755102|-7.6643654822335|-7.0054108956602|-6.99894833948339|-7.0956419868791|-7.44224924012158|-6.96178801843318|-7.06015887850467|-7.33824795081967|-8.11012644889357|-8.09406315789474|-7.57223963133641|-7.93280582524272|-9.1227559912854|-8.04723552894212|-8.50230845771144|-8.57482965931864|-7.72400537634409|-7.87172602739726|-7.93724795640327|-7.9562204007286|-8.97017|-8.97914914914915|-8.97914914914915|-7.97716350496838|-7.96996389891697|-8.17177290836653|-8.21987217305801|-7.97067689530686|-8.96483033932136|-7.97437725631769|-8.30916|-7.90634719710669|-7.87108401084011|-7.71577157802964|-7.65474738675958|-7.64317391304348|-7.54159898477157|-7.90651898734177|-7.885130748422|-7.86398014440433|-7.97447653429603|-7.97447653429603|-7.65057742782152|-7.98168021680217|-7.89224729241877|-7.97447653429603|-7.9136742081448|-9.48189938398357|-8.4207037037037|-8.35077849860982|-8.31968968968969|-7.90651898734177|-7.73705779334501|-7.98168021680217|-8.0230943738657|-8.28596613545817|-8.29309072781655|-7.98655515370705|-8.28519920318725|-8.34198396793587|-8.27658706467662|-8.18115537848606|-8.33528|-8.12356581532416|-8.31978043912176|-7.09205750224618|-7.83504923903313|-7.22248648648649|-7.81394642857143|-7.73730700179533|-8.69762845849802|-7.59785590277778|-7.82891771019678|-8.81099703849951|-8.80348126232742|-8.7948078817734|-8.77751229105212|-7.82995527728086|-7.68358288770054|-7.80204099821747|-8.02563798219585|-8.97682682682683|-8.17820538384845|-7.99565693430657|-8.95584584584584|-9.20247454175153|-9.15876267748479|-9.19311291963377|-9.18414634146341|-7.93928952042629|-9.185|-9.07358817533129|-8.42556338028169|-9.3502772073922|-9.44954261954262|-4.0701968503937|-9.6123044397463|-9.43973001038422|-8.3947037037037|-8.22727022058824|-9.31056818181818|-8.24379379379379|-8.39101303911735|-8.32554435483871|-8.47382591093117|-9.90480290456432|-8.85255102040816|-8.99178053830228|-8.83837558685446|-8.7496370582617|-9.8978640776699|-9.40172588832487|-8.78905982905983|-8.36888349514563|-8.47729113924051|-8.97158027812895|-9.9282614379085|-9.96734908136483|-8.99389100126743|-8.96426993865031|-9.0366217870257	0.00622352	-9.85503	-6.99992	QTS000026_QTD000459_ENSG00000172057_chr17:39924659:G:A	Schmiedel_2018	Th17 cell	Th17 cell	naive	Th1-17_memory_naive	ge	eQTL_catalogue
QTS000026_QTD000459	chr2:227805721:T:C	uc	chr2_227805721_T_C	ENSG00000115009	CCL20	0.822168	0.128526	1.34e-08	0.979195	0.996754	chr2:227805721:T:C	2	227805721	5	9.00068	0.262487	8.94610446137106|8.92690553745928|9.45065573770492|8.92045602605863|8.7593025871766	0.0524975	8.77542	9.4002	QTS000026_QTD000459_ENSG00000115009_chr2:227805721:T:C	Schmiedel_2018	Th17 cell	Th17 cell	naive	Th1-17_memory_naive	ge	eQTL_catalogue
QTS000026_QTD000459	chr20:59253528:C:A	cd	chr20_59254246_T_C	ENSG00000087460	GNAS	0.700209	0.116221	6.3e-08	0.969457	0.994213	chr20:59254246:T:C	20	59254246	18	-7.31587	0.614306	-7.08566912539515|-6.43835257082896|-6.42187434554974|-7.05152151101784|-6.48080338266385|-6.74407530454042|-6.67477924944812|-6.71314917127072|-7.32406147091109|-7.80480490523969|-7.92589944134078|-7.95229820627803|-7.51074901445466|-8.06316909294513|-7.90387276785714|-7.65955145118734|-7.92091628959276|-8.01009029345373	0.0341281	-8.04061	-6.42888	QTS000026_QTD000459_ENSG00000087460_chr20:59254246:T:C	Schmiedel_2018	Th17 cell	Th17 cell	naive	Th1-17_memory_naive	ge	eQTL_catalogue
QTS000026_QTD000459	chr5:10674027:A:G	uc	chr5_10675512_G_C	ENSG00000112977	DAP	-0.757011	0.102804	2.19e-10	0.970276	0.894239	chr5:10675512:G:C	5	10675512	58	-10.0474	1.07324	-11.6305115511551|-8.22495077355837|-9.99037914691943|-10.7785121602289|-10.70556509299|-10.7209025787966|-10.70556509299|-10.3476846590909|-10.59616|-10.5285331230284|-10.8299141630901|-10.6656109324759|-11.8607827476038|-10.5876577840112|-7.24675324675325|-7.33958748221906|-10.1215285714286|-10.0754338549075|-9.95038028169014|-9.97612676056338|-10.1343145743146|-8.94026041666667|-8.15468115942029|-10.1018731988473|-10.1322063037249|-9.97092957746479|-9.92155027932961|-9.99132208157525|-11.2670412517781|-10.8287092198582|-10.7026056338028|-10.6234647887324|-11.5383542319749|-10.6837960339943|-10.6380539772727|-11.6607898894155|-10.4469479606188|-10.3802820874471|-10.327418899859|-10.5141853932584|-10.8684914463453|-8.48042168674699|-10.4825702247191|-10.523904494382|-10.5639786585366|-8.14014619883041|-8.19838427947598|-10.9104094488189|-10.832|-10.0632112676056|-7.91264516129032|-7.99595813204509|-9.74681607418856|-9.81172628304821|-9.82700934579439|-10.14825|-9.94119891008174|-8.46366818873668	0.0185042	-11.6479	-7.58314	QTS000026_QTD000459_ENSG00000112977_chr5:10675512:G:C	Schmiedel_2018	Th17 cell	Th17 cell	naive	Th1-17_memory_naive	ge	eQTL_catalogue
QTS000026_QTD000459	chr2:227805721:T:C	uc	chr2_227805721_T_C	ENSG00000115009	CCL20	0.822168	0.128526	1.34e-08	0.979195	1	chr2:227805721:T:C	2	227805721	5	9.00068	0.262487	8.94610446137106|8.92690553745928|9.45065573770492|8.92045602605863|8.7593025871766	0.0524975	8.77542	9.4002	QTS000026_QTD000459_ENSG00000115009_chr2:227805721:T:C	Schmiedel_2018	Th17 cell	Th17 cell	naive	Th1-17_memory_naive	ge	eQTL_catalogue
QTS000026_QTD000459	chr17:39932164:T:C	cd	chr17_39924659_G_A	ENSG00000073605	GSDMB	0.841305	0.0995378	1.99e-12	0.881807	0.924394	chr17:39924659:G:A	17	39924659	127	-7.15546	0.609634	-6.75124102564103|-6.71080448065173|-6.21197183098592|-6.625|-6.63008490566038|-6.37913265306122|-6.65570558375634|-6.48501385041551|-6.47903136531365|-6.5768228678538|-6.23681864235056|-6.27526267281106|-6.36376635514019|-6.17989754098361|-6.64581664910432|-6.63615789473684|-6.70375115207373|-6.57066990291262|-7.8197385620915|-6.75616766467066|-6.95487562189055|-7.01052104208417|-6.79615591397849|-7.05370776255708|-7.10708446866485|-7.12401639344262|-7.83294|-7.84078078078078|-7.84078078078078|-7.07116531165312|-7.0647833935018|-7.06155378486056|-6.85585054080629|-7.06497292418773|-7.82349301397206|-7.06703971119134|-7.16826|-7.07807414104882|-6.98257452574526|-6.8362074978204|-6.84562717770035|-6.83632173913043|-6.7024027072758|-7.07813743218806|-7.05899008115419|-6.9762725631769|-7.06703068592058|-7.06703068592058|-6.8490113735783|-7.07341463414634|-7.06536101083033|-7.06703068592058|-7.08454298642534|-8.25651950718686|-7.4507037037037|-7.46525486561631|-7.17630630630631|-7.07813743218806|-6.85662872154116|-7.07341463414634|-7.10960980036298|-7.14642430278885|-7.15287138584247|-7.1372965641953|-7.14597609561753|-7.19235470941884|-7.1386368159204|-7.06529880478088|-7.17897|-6.692721021611|-7.0974750499002|-6.26771787960467|-7.01233661593554|-6.33197297297297|-6.99308035714286|-6.93331238779174|-7.57657114624506|-6.79982638888889|-7.00661896243292|-7.66359328726555|-7.65600591715976|-7.64846305418719|-7.63342182890855|-7.00668157423971|-6.88415329768271|-6.98170231729055|-6.65287833827893|-7.73328328328328|-6.76517447657029|-7.15136861313869|-7.7263963963964|-7.86965376782077|-7.70484787018256|-7.8616480162767|-7.85405487804878|-6.98826820603908|-7.80234215885947|-7.69652395514781|-6.81136820925553|-7.81709445585216|-7.90269230769231|-3.95073490813648|-8.04246300211416|-7.89448598130841|-7.24493518518518|-7.19784007352941|-7.70569214876033|-6.63873873873874|-6.78655967903711|-6.7217439516129|-6.85372469635628|-7.98730290456432|-7.80431354359926|-7.05438923395445|-7.48664788732394|-7.29890162368672|-8.79359223300971|-7.40883248730965|-7.24434676434676|-7.31631067961165|-7.52855696202532|-8.25506953223767|-8.87861437908497|-8.91356955380577|-8.27564005069708|-7.56109202453988|-7.65255813953488	0.00480027	-8.27277	-6.24145	QTS000026_QTD000459_ENSG00000073605_chr17:39924659:G:A	Schmiedel_2018	Th17 cell	Th17 cell	naive	Th1-17_memory_naive	ge	eQTL_catalogue
QTS000026_QTD000459	chr17:39932164:T:C	uc	chr17_39924659_G_A	ENSG00000073605	GSDMB	0.841305	0.0995378	1.99e-12	0.962881	0.899854	chr17:39924659:G:A	17	39924659	127	-8.05855	0.872376	-8.0371916971917|-8.00730255164034|-6.6961032388664|-7.71221959858323|-7.02086913086913|-7.3895390070922|-7.74010625737899|-6.93999011857708|-6.92630177514793|-6.96177579365079|-7.3282619047619|-6.77478606965174|-6.80242757242757|-7.24079231692677|-7.63544794188862|-7.66020656136087|-7.21584325396825|-8.41764925373134|-11.077962962963|-7.81718244803695|-8.16547897196262|-8.2603305785124|-7.28579250720461|-7.66250992063492|-7.75510406342914|-7.76779543197617|-9.29174377224199|-9.30277909738717|-9.30277909738717|-7.77336643495531|-7.77336643495531|-8.38037825059102|-8.22216981132075|-7.7658630952381|-9.32121284185494|-7.77584905660377|-8.4931990521327|-7.77393247269116|-7.69125373134328|-7.48199427480916|-7.58569498069498|-7.53765100671141|-8.40110286320255|-7.75859266600595|-7.75091089108911|-7.67597815292949|-7.77583912611718|-7.77583912611718|-7.52732692307692|-7.76042616451933|-7.73559288537549|-7.768125|-7.74324431256182|-10.0023009950249|-8.30418988648091|-8.28704732510288|-8.4641440377804|-7.74324431256182|-7.52187319884726|-7.75274257425743|-7.75721782178218|-8.44118823529412|-8.45032979976443|-7.79254689042448|-8.45060070671378|-8.48459810874705|-8.44038823529412|-8.35519434628975|-8.70178181818182|-7.98732708089097|-8.53741896758704|-6.94126368159204|-7.84062062062062|-7.04963891675025|-7.82442557442557|-7.73918837675351|-9.26025362318841|-7.6498046875|-7.8334|-9.35327710843373|-9.35324096385542|-9.34198555956679|-9.40992727272727|-7.82564435564436|-7.7163036963037|-7.8022609561753|-8.11346200241255|-9.36430303030303|-8.22481212121212|-7.79890547263682|-9.31082026537998|-9.18906064209275|-9.06560859188544|-9.2|-9.17861045130641|-7.60269565217391|-9.12130952380952|-8.99915375446961|-8.03143534994069|-9.37666256157635|-9.15950602409639|-3.60102870813397|-9.18861111111111|-9.15950602409639|-8.03339835728953|-7.71551724137931|-8.98687951807229|-7.84863905325444|-8.02633451957295|-7.90043838862559|-8.00411347517731|-9.36710462287105|-8.32151335311573|-8.31041463414634|-8.21987628865979|-8.05263435194942|-9.25168539325843|-7.39944233206591|-6.81967816091954|-6.9937819025522|-6.92381839348079|-7.61044289044289|-8.00016489988221|-8.00016489988221|-7.59241860465116|-7.2157962529274|-7.29537922987165	0.0068691	-9.37523	-6.80502	QTS000026_QTD000459_ENSG00000073605_chr17:39924659:G:A	Schmiedel_2018	Th17 cell	Th17 cell	naive	Th1-17_memory_naive	ge	eQTL_catalogue
QTS000026_QTD000459	chr5:10674027:A:G	ibd	chr5_10675512_G_C	ENSG00000112977	DAP	-0.757011	0.102804	2.19e-10	0.9712	0.991803	chr5:10675512:G:C	5	10675512	58	-9.46086	0.937877	-10.2294484760522|-8.31854907539118|-9.48112443778111|-9.75930051813472|-9.69325129533679|-9.68071151358344|-9.66820413436692|-9.37550836550836|-10.0954268292683|-10.0528463855422|-9.81856031128405|-10.1904915514593|-11.1317091454273|-9.50755667506297|-6.46332046332046|-6.70966189856957|-9.28580602883355|-9.31977631578947|-9.21091264667536|-9.62370923913043|-9.27751651254954|-9.29109607577808|-7.50230666666667|-9.33515312916112|-9.39213811420983|-8.995374841169|-9.56100942126514|-9.58681511470985|-10.3403785900783|-10.3165405405405|-10.1997986577181|-10.0703070761015|-10.778140556369|-10.1654447439353|-10.0932479784367|-10.8868436578171|-9.94348058902276|-9.85223560910308|-9.81520107238606|-10.0349865951743|-10.2170175438596|-8.63650306748466|-9.99141900937082|-10.0308165997323|-9.92832378223496|-8.47467275494673|-8.53377272727273|-10.173436123348|-10.0325325615051|-9.64221322537112|-7.42184568835098|-7.50074018126888|-9.27380882352941|-9.31896602658789|-9.30522123893805|-9.75532710280374|-9.41527741935484|-8.02399711399711	0.0161703	-10.8406	-7.01234	QTS000026_QTD000459_ENSG00000112977_chr5:10675512:G:C	Schmiedel_2018	Th17 cell	Th17 cell	naive	Th1-17_memory_naive	ge	eQTL_catalogue
QTS000026_QTD000459	chr17:39932164:T:C	cd	chr17_39924659_G_A	ENSG00000073605	GSDMB	0.841305	0.0995378	1.99e-12	0.881807	1	chr17:39924659:G:A	17	39924659	127	-7.15546	0.609634	-6.75124102564103|-6.71080448065173|-6.21197183098592|-6.625|-6.63008490566038|-6.37913265306122|-6.65570558375634|-6.48501385041551|-6.47903136531365|-6.5768228678538|-6.23681864235056|-6.27526267281106|-6.36376635514019|-6.17989754098361|-6.64581664910432|-6.63615789473684|-6.70375115207373|-6.57066990291262|-7.8197385620915|-6.75616766467066|-6.95487562189055|-7.01052104208417|-6.79615591397849|-7.05370776255708|-7.10708446866485|-7.12401639344262|-7.83294|-7.84078078078078|-7.84078078078078|-7.07116531165312|-7.0647833935018|-7.06155378486056|-6.85585054080629|-7.06497292418773|-7.82349301397206|-7.06703971119134|-7.16826|-7.07807414104882|-6.98257452574526|-6.8362074978204|-6.84562717770035|-6.83632173913043|-6.7024027072758|-7.07813743218806|-7.05899008115419|-6.9762725631769|-7.06703068592058|-7.06703068592058|-6.8490113735783|-7.07341463414634|-7.06536101083033|-7.06703068592058|-7.08454298642534|-8.25651950718686|-7.4507037037037|-7.46525486561631|-7.17630630630631|-7.07813743218806|-6.85662872154116|-7.07341463414634|-7.10960980036298|-7.14642430278885|-7.15287138584247|-7.1372965641953|-7.14597609561753|-7.19235470941884|-7.1386368159204|-7.06529880478088|-7.17897|-6.692721021611|-7.0974750499002|-6.26771787960467|-7.01233661593554|-6.33197297297297|-6.99308035714286|-6.93331238779174|-7.57657114624506|-6.79982638888889|-7.00661896243292|-7.66359328726555|-7.65600591715976|-7.64846305418719|-7.63342182890855|-7.00668157423971|-6.88415329768271|-6.98170231729055|-6.65287833827893|-7.73328328328328|-6.76517447657029|-7.15136861313869|-7.7263963963964|-7.86965376782077|-7.70484787018256|-7.8616480162767|-7.85405487804878|-6.98826820603908|-7.80234215885947|-7.69652395514781|-6.81136820925553|-7.81709445585216|-7.90269230769231|-3.95073490813648|-8.04246300211416|-7.89448598130841|-7.24493518518518|-7.19784007352941|-7.70569214876033|-6.63873873873874|-6.78655967903711|-6.7217439516129|-6.85372469635628|-7.98730290456432|-7.80431354359926|-7.05438923395445|-7.48664788732394|-7.29890162368672|-8.79359223300971|-7.40883248730965|-7.24434676434676|-7.31631067961165|-7.52855696202532|-8.25506953223767|-8.87861437908497|-8.91356955380577|-8.27564005069708|-7.56109202453988|-7.65255813953488	0.00480027	-8.27277	-6.24145	QTS000026_QTD000459_ENSG00000073605_chr17:39924659:G:A	Schmiedel_2018	Th17 cell	Th17 cell	naive	Th1-17_memory_naive	ge	eQTL_catalogue
QTS000026_QTD000459	chr1:25386842:AACACAC:A	ibd	chr1_25409878_C_T	ENSG00000183726	TMEM50A	-1.03203	0.121379	1.6e-12	0.992841	0.802547	chr1:25409878:C:T	1	25409878	10	20.0643	2.46403	19.5558181818182|19.1166666666667|15.9743569553806|15.7740515933232|22.7319383259912|22.150846325167|21.8125576036866|21.05515625|21.0127050997783|21.4589632829374	0.246403	15.8191	22.6012	QTS000026_QTD000459_ENSG00000183726_chr1:25409878:C:T	Schmiedel_2018	Th17 cell	Th17 cell	naive	Th1-17_memory_naive	ge	eQTL_catalogue
QTS000026_QTD000459	chr1:2566588:A:G	uc	chr1_2559459_C_A	ENSG00000157873	TNFRSF14	0.884184	0.0852955	5.39e-16	0.957053	1	chr1:2559459:C:A	1	2559459	68	-11.7707	0.593821	-11.551909476662|-11.5707082152975|-11.6042247510669|-11.4000714285714|-11.6146657183499|-11.3184779516358|-11.7034191702432|-12.4369384835479|-11.9508510638298|-11.7712|-12.0102571428571|-11.9778179190751|-11.8923850574713|-11.8803017241379|-12.3030333817126|-12.2911271676301|-12.659675994109|-12.5212253521127|-11.8717538896747|-12.5594318181818|-12.3751359084406|-12.2008739255014|-11.931479374111|-11.8080774748924|-11.923452211127|-12.0720684736091|-11.8501966292135|-11.6923842917251|-11.986388101983|-11.7217299578059|-11.8501966292135|-11.5681635581062|-11.637072135785|-11.5002849002849|-11.7514942528736|-11.5637965616046|-11.6068292682927|-11.5989367816092|-11.5983908045977|-11.5207142857143|-11.3949423631124|-11.5843247126437|-11.7051072961373|-13.1932545454545|-11.4838549075391|-11.6565991316932|-13.2019744058501|-11.5487249283668|-11.6984791965567|-11.6496142857143|-11.716566091954|-11.7825433526012|-11.5758815028902|-11.803010130246|-11.5174435028249|-11.4366760168303|-12.258751835536|-11.9691976516634|-11.9922986247544|-12.0194488188976|-12.0469822485207|-12.7140313111546|-12.71251953125|-10.2191355599214|-10.191568627451|-10.2352362204724|-10.2316929133858|-10.2185854616896	0.00873267	-12.8698	-10.219	QTS000026_QTD000459_ENSG00000157873_chr1:2559459:C:A	Schmiedel_2018	Th17 cell	Th17 cell	naive	Th1-17_memory_naive	ge	eQTL_catalogue
QTS000026_QTD000459	chr5:150872803:G:A	ibd	chr5_150843825_T_C	ENSG00000237693	IRGM	-1.0926	0.106227	7.58e-16	0.822352	0.990003	chr5:150843825:T:C	5	150843825	258	-7.40175	0.806531	-6.1587853996224|-6.15491194968553|-7.78314070351759|-6.0597365119197|-8.03068067226891|-6.091210592686|-6.0550946969697|-7.44558558558559|-7.62055415617128|-7.40679445350734|-7.61354865771812|-7.61354865771812|-6.03160050409578|-7.60686504610226|-7.60686504610226|-6.0269540591567|-6.03254258675079|-7.62303106633081|-6.55619047619048|-7.49067170445004|-7.65048885077187|-6.38757133798351|-7.61782237403928|-6.38352344740177|-5.90169395465995|-7.78977291841884|-6.27047904191617|-5.90011335012595|-7.96102476515798|-7.98147260273973|-7.98147260273973|-7.97077844311377|-5.93750316856781|-7.89719491525424|-7.93182978723404|-7.77168595041322|-7.86033726812816|-7.97833047945205|-7.98516709511568|-5.94635845471818|-7.85497011101623|-7.97150556030796|-5.93820025348542|-7.97150556030796|-7.98516709511568|-7.9717621899059|-7.9966124893071|-7.99679213002566|-6.2810307982401|-6.48508883248731|-6.25303011292346|-8.00497470489039|-8.00607594936709|-8.28312182741117|-8.09234710743802|-7.00259165613148|-7.09020116807268|-7.16089204912734|-7.17480569948187|-6.93153846153846|-7.16707632600259|-8.288157227388|-7.06727037516171|-8.28060016906171|-6.76934353091141|-7.17532383419689|-7.17067961165048|-7.16140917905624|-7.18463035019455|-7.17532383419689|-8.25669755686605|-7.45667115902965|-7.19577922077922|-7.18253557567917|-7.13088803088803|-7.13507414571244|-7.11188182402055|-7.05771683673469|-7.18530166880616|-7.06738991703893|-6.97925598991173|-7.16934023285899|-7.16073738680466|-7.14448030987734|-7.15352294764059|-7.1653074433657|-7.15815006468305|-7.11214652956298|-6.93953638119768|-6.95296774193548|-7.15834411384217|-7.14909560723514|-6.89955185659411|-8.2074769488684|-6.89513755598209|-7.14641704325371|-6.46217418944692|-6.68892425206875|-8.10886870355078|-6.67285531370038|-8.21873949579832|-7.00344168260038|-8.02378964941569|-8.26038851351351|-6.8891736066624|-8.86337448559671|-6.55860606060606|-6.86696428571429|-6.90731707317073|-8.25191238416175|-7.87749795584628|-8.23485281749369|-7.04830670926518|-8.22366918555835|-7.00910840282232|-6.9010904425914|-8.22538203190596|-7.14111182934712|-8.22274559193955|-6.4327597195666|-7.12269503546099|-7.15035598705502|-6.83900889453621|-7.06801023672425|-7.14712717882505|-6.88854033290653|-7.18289986996099|-6.93258209916291|-7.17357142857143|-8.25741146711636|-7.15035598705502|-6.92257234726688|-7.15498704663212|-6.8929532351057|-6.92011568123393|-8.22080604534005|-6.91335044929397|-6.91791907514451|-6.88764404609475|-6.90275641025641|-7.31314102564103|-7.12189119170984|-6.91161745827985|-8.1539126784215|-6.91161745827985|-8.1753025210084|-7.13112840466926|-8.16843828715365|-7.1136569579288|-7.11826424870466|-7.1136569579288|-7.10905562742561|-6.83363286264442|-8.24512195121951|-7.1136569579288|-7.11826424870466|-7.11826424870466|-7.11826424870466|-7.31027170311465|-7.12250324254215|-7.11327720207254|-7.1568932038835|-7.14102730819246|-7.14567338972023|-7.14567338972023|-7.0826675257732|-7.13638726445744|-7.07661082474227|-7.10407503234153|-7.13638726445744|-7.13376623376623|-7.07853881278539|-7.14567338972023|-7.14102730819246|-7.14567338972023|-7.14837662337662|-8.07758620689655|-7.15032552083333|-7.13175324675325|-6.91911581569116|-7.15498371335505|-7.1859649122807|-7.14102730819246|-6.69371794871795|-7.17597402597403|-7.14567338972023|-7.13175324675325|-7.13175324675325|-7.17597402597403|-7.13638726445744|-7.2|-7.15767230169051|-7.13175324675325|-7.13175324675325|-7.13638726445744|-6.753421217828|-7.14467532467532|-7.14266233766234|-7.14266233766234|-7.1380272550292|-7.14266233766234|-7.1380272550292|-7.1380272550292|-7.17782101167315|-7.1337224383917|-7.13339818417639|-8.05618927973199|-6.86566687938736|-7.05108974358974|-7.13339818417639|-7.24804941482445|-7.06467565831728|-7.1380272550292|-7.34903274942879|-7.1380272550292|-7.18618677042801|-7.0575422626788|-7.13339818417639|-7.1380272550292|-7.16826424870466|-6.88991336633663|-7.13339818417639|-7.13339818417639|-7.13339818417639|-7.13339818417639|-7.13540856031128|-7.15214007782101|-6.37367750159337|-6.42507956715468|-7.9150126156434|-7.07353316326531|-8.19383779264214|-8.16324965132496|-7.73831258644537|-9.15327942497754|-9.91750889679715|-10.4930911680912|-10.5005702066999|-9.78535714285714|-8.59658848614073|-6.96234550561798|-8.77190775681342|-9.15491216655823|-9.81889596602972|-9.33359100491919|-9.22903885480573|-9.80754437869822|-8.03170909090909|-9.81480384900074|-9.80754437869822|-7.83201754385965|-10.5526433358153|-8.31452074391988|-8.20763993948563|-8.59165402124431|-8.59165402124431|-7.92024260803639|-8.57920168067227	0.00312609	-9.80754	-6.032	QTS000026_QTD000459_ENSG00000237693_chr5:150843825:T:C	Schmiedel_2018	Th17 cell	Th17 cell	naive	Th1-17_memory_naive	ge	eQTL_catalogue
QTS000026_QTD000459	chr5:150872803:G:A	cd	chr5_150843825_T_C	ENSG00000237693	IRGM	-1.0926	0.106227	7.58e-16	0.800843	0.990003	chr5:150843825:T:C	5	150843825	258	-4.61706	0.448223	-3.94132501006847|-3.94768455022186|-4.45497123681687|-3.88544650040225|-4.60999035214665|-3.90329696969697|-3.88625202593193|-4.34770923003348|-4.36140317155214|-4.28134370579915|-4.35268585131895|-4.34643199233716|-3.85818218460298|-4.34002391200383|-4.33794933078394|-3.8523049074819|-3.86014533710133|-4.36072526416907|-4.19415109666937|-4.27269636015326|-4.44911221945137|-4.08980917580187|-4.453554667998|-4.08317794892582|-3.78356479612434|-4.64961847389558|-4.02757692307692|-3.76431498593813|-4.64723828514457|-4.66118|-4.66118|-4.65659170414793|-3.79173613921489|-4.61549777117385|-4.64369706028899|-4.58495368113116|-4.57426889106968|-4.62695630585899|-4.66634451677516|-3.79826051779935|-4.61292377131394|-4.659345|-3.79525313892264|-4.66167583791896|-4.66400900900901|-4.65251622566151|-4.67402|-4.66945554445554|-4.01975864843121|-4.13617968433832|-4.01099798792757|-4.66989670437777|-4.66201474201474|-4.80404808635918|-4.77878965348951|-4.4206304868316|-4.49814738575545|-4.54757799671593|-4.55505756578947|-4.39918633034988|-4.56919587628866|-4.84431324110672|-4.48522167487685|-4.82559113300493|-4.31226146975234|-4.55538651315789|-4.55351418002466|-4.55538651315789|-4.55913580246914|-4.54977412731006|-4.82317913385827|-4.72691157624947|-4.55841217605923|-4.56211996713229|-4.51933115823817|-4.54103405826836|-4.52706459525756|-4.5169387755102|-4.55254168361122|-4.48727714748784|-4.48868613138686|-4.55|-4.5426754205991|-4.53185913185913|-4.53545081967213|-4.54449917898194|-4.54289819376026|-4.56350515463918|-4.39881632653061|-4.40420923579894|-4.55049342105263|-4.54488706365503|-4.38271655144368|-4.80919449901768|-4.38093495934959|-4.54611909650924|-4.13547599674532|-4.27340382269215|-4.83022134776193|-4.25081566068515|-4.82025628388369|-4.47046379170057|-4.69819159335288|-4.84893406048587|-4.3858075040783|-5.30754066042385|-4.19283223556761|-4.40024519820188|-4.40147239263804|-4.83465942744324|-4.68133138969874|-4.83756916996047|-4.49677945373013|-4.83673580246914|-4.48019680196802|-4.40212765957447|-4.8258275862069|-4.54995881383855|-4.82428078817734|-4.11791105671155|-4.52758196721311|-4.55934791580685|-4.40269938650307|-4.55934791580685|-4.56155747836836|-4.40437986082685|-4.56688714344771|-4.41603773584906|-4.56877584780811|-4.83619259259259|-4.55746699669967|-4.40089942763696|-4.55934791580685|-4.40618345618346|-4.40216680294358|-4.82314285714286|-4.39812168231931|-4.39820334830543|-4.40561015561016|-4.39522448979592|-4.66605316973415|-4.53264633140973|-4.38984916428863|-4.78861439842209|-4.39881535947712|-4.80188055281342|-4.54200743494424|-4.7971449704142|-4.53407590759076|-4.5434477056635|-4.54157024793388|-4.53407590759076|-4.35451942740286|-4.84839268051434|-4.53407590759076|-4.53969434118133|-4.5434477056635|-4.5434477056635|-4.62136573104315|-4.54778467908903|-4.54026457213725|-4.56917355371901|-4.55532973869764|-4.55532973869764|-4.57430237401083|-4.59544314381271|-4.58002502085071|-4.57620833333333|-4.59727919631645|-4.55721991701245|-4.55850622406639|-4.53653846153846|-4.57239800166528|-4.57620833333333|-4.57430237401083|-4.57924292845258|-4.77823383084577|-4.57430237401083|-4.56859400998336|-4.53370053039576|-4.57811588161734|-4.60608079966681|-4.57239800166528|-4.29897076986414|-4.59883478984603|-4.56479634247714|-4.57049521431544|-4.57049521431544|-4.6007493755204|-4.56859400998336|-4.60992080033347|-4.586875|-4.56859400998336|-4.56669438669439|-4.57239800166528|-4.37859177859178|-4.57687188019967|-4.57558236272878|-4.57558236272878|-4.56608551266085|-4.57177888611804|-4.56608551266085|-4.56608551266085|-4.59642857142857|-4.56629306766293|-4.56419087136929|-4.76192574257426|-4.41283839212469|-4.56987951807229|-4.56798172757475|-4.64285714285714|-4.57177888611804|-4.56798172757475|-4.7115625|-4.56798172757475|-4.60178571428571|-4.51518302828619|-4.56608551266085|-4.56798172757475|-4.5905433430112|-4.49680936995154|-4.56608551266085|-4.56608551266085|-4.56608551266085|-4.56608551266085|-4.56737235367372|-4.57808219178082|-4.09512694512695|-4.12665576451349|-4.65888613861386|-4.54561475409836|-4.844206623826|-5.17969026548672|-4.93151167915381|-5.36189473684211|-6.33368181818182|-6.71481312670921|-6.70564406008193|-6.2469220246238|-5.50040927694407|-4.50244323342416|-5.67734056987788|-5.9122268907563|-6.28071525577184|-5.98544389364579|-5.84081104400345|-5.940770609319|-4.90608618391826|-5.95410866636731|-5.96214028776978|-4.76186666666667|-6.39539711191336|-5.34177389705882|-5.11816037735849|-5.37692307692308|-5.37437114380636|-4.92309142318567|-5.378007023705	0.0017373	-5.97554	-3.85902	QTS000026_QTD000459_ENSG00000237693_chr5:150843825:T:C	Schmiedel_2018	Th17 cell	Th17 cell	naive	Th1-17_memory_naive	ge	eQTL_catalogue
QTS000026_QTD000459	chr1:25386842:AACACAC:A	ibd	chr1_25409878_C_T	ENSG00000183726	TMEM50A	-1.03203	0.121379	1.6e-12	0.992841	1	chr1:25409878:C:T	1	25409878	10	20.0643	2.46403	19.5558181818182|19.1166666666667|15.9743569553806|15.7740515933232|22.7319383259912|22.150846325167|21.8125576036866|21.05515625|21.0127050997783|21.4589632829374	0.246403	15.8191	22.6012	QTS000026_QTD000459_ENSG00000183726_chr1:25409878:C:T	Schmiedel_2018	Th17 cell	Th17 cell	naive	Th1-17_memory_naive	ge	eQTL_catalogue
QTS000026_QTD000459	chr1:2566588:A:G	ibd	chr1_2559459_C_A	ENSG00000157873	TNFRSF14	0.884184	0.0852955	5.39e-16	0.965992	0.959359	chr1:2559459:C:A	1	2559459	68	-17.6735	1.16105	-18.6892448512586|-18.7360550458716|-18.4564932126697|-18.0136568848758|-18.5570681818182|-17.8806516853933|-18.720114416476|-19.7577727272727|-18.5580396475771|-18.0698245614035|-18.5999557522124|-18.3377212389381|-18.4345211581292|-18.2935619469027|-18.7539601769911|-18.9854017857143|-19.2733632286996|-18.6766176470588|-17.8581489361702|-18.7327118644068|-18.9282713347921|-18.3144301075269|-18.0772198275862|-17.7375646551724|-17.6709090909091|-18.3967826086957|-18.1448172043011|-17.9283225806452|-18.2773002159827|-18.0003239740821|-18.1448172043011|-17.5664705882353|-17.284474789916|-17.4744588744589|-17.7805217391304|-17.1734680851064|-17.2862393162393|-17.1762978723404|-17.1754893617021|-17.6080786026201|-17.3804175824176|-17.6813377192982|-17.3344703389831|-19.2474535809019|-17.4366090712743|-17.2109188034188|-19.3605361930295|-17.3728663793103|-17.5729310344828|-17.0244885177453|-17.1678526315789|-17.6865943600868|-16.9714194915254|-17.7301739130435|-16.9529106029106|-16.8130927835052|-18.3477142857143|-16.4415591397849|-16.2342553191489|-16.5471002710027|-16.5973369565217|-17.2789095744681|-17.1284473684211|-13.8338829787234|-14.2402739726027|-14.2452054794521|-14.2402739726027|-18.1862237762238	0.0170743	-19.3017	-14.2403	QTS000026_QTD000459_ENSG00000157873_chr1:2559459:C:A	Schmiedel_2018	Th17 cell	Th17 cell	naive	Th1-17_memory_naive	ge	eQTL_catalogue
QTS000026_QTD000459	chr17:39932164:T:C	ibd	chr17_39924659_G_A	ENSG00000073605	GSDMB	0.841305	0.0995378	1.99e-12	0.933837	0.924394	chr17:39924659:G:A	17	39924659	127	-7.95493	0.765646	-7.75319199057715|-7.70761403508772|-6.65568410462777|-7.54301385681293|-7.02086913086913|-7.21887990762125|-7.55284562211982|-6.93999011857708|-6.9331391905232|-6.96868917576961|-7.14122969837587|-6.76133068520357|-6.80923|-7.05447953216374|-7.60781664656212|-7.61394927536232|-7.23018886679921|-7.84216685979143|-9.59695187165775|-7.76339449541284|-8.04332566168009|-8.1071842410197|-7.31389585342334|-7.61716962524655|-7.70167322834646|-7.72178677196446|-9.06590277777778|-9.07640787949015|-9.0869373549884|-7.68937131630648|-7.68937131630648|-8.17739331026528|-8.0234752589183|-7.68957760314342|-9.08359212050985|-7.69182711198428|-8.29659722222222|-7.69749262536873|-7.60798228346457|-7.4253125|-7.48455238095238|-7.49453765490944|-7.82830039525692|-7.68245338567223|-7.67492156862745|-7.59303536345776|-7.69181728880157|-7.69181728880157|-7.46274547187798|-7.68426889106968|-7.67492156862745|-7.69181728880157|-7.68245338567223|-9.77138517618469|-8.23619242579325|-8.22779366700715|-8.28801156069364|-7.68245338567223|-7.46450905624404|-7.68426889106968|-7.68870461236506|-8.26614055299539|-8.27489042675894|-7.73906862745098|-8.26562211981567|-8.29823121387283|-8.25584579976985|-8.17230414746544|-8.42602112676056|-7.82226176808266|-8.28865967365967|-6.87287684729064|-7.73990118577075|-6.9520178041543|-7.70890748031496|-7.63212450592885|-8.92606519208382|-7.52487992315082|-7.72524654832347|-9.03750873108265|-9.03747380675204|-9.01648083623693|-9.04800699300699|-7.71770443349754|-7.60987192118227|-7.68740922473013|-7.90371327849589|-9.09958775029446|-8.03014201183432|-7.78341608738828|-9.08078823529412|-9.02803738317757|-8.87497663551402|-9.03859649122807|-9.01795799299883|-7.56614423076923|-8.9612865497076|-8.84108899297424|-7.89102564102564|-9.17331325301205|-8.96508254716981|-3.77723964868256|-9.03583135391924|-8.96508254716981|-7.96795315682281|-7.73838932806324|-8.7651116333725|-7.69385150812065|-7.87683352735739|-7.77152680652681|-7.92913348946136|-9.1446080760095|-8.32151335311573|-8.12221692491061|-8.15263803680982|-8.0188352570829|-9.29917864476386|-7.47523687580026|-7.18295399515738|-7.28977025392987|-7.30658476658477|-8.02181818181818|-8.55433249370277|-8.57593434343434|-8.0214742014742|-7.48759416767922|-7.57835151515152	0.00602871	-9.16901	-6.81878	QTS000026_QTD000459_ENSG00000073605_chr17:39924659:G:A	Schmiedel_2018	Th17 cell	Th17 cell	naive	Th1-17_memory_naive	ge	eQTL_catalogue
QTS000026_QTD000459	chr1:25386842:AACACAC:A	uc	chr1_25409878_C_T	ENSG00000183726	TMEM50A	-1.03203	0.121379	1.6e-12	0.99281	0.802547	chr1:25409878:C:T	1	25409878	10	22.6162	3.47709	21.0896078431373|20.61015625|17.3892285714286|16.63216|26.3946291560102|25.5674293059126|24.652734375|24.5005454545455|24.2993076923077|25.0264483627204	0.347709	16.8025	26.2085	QTS000026_QTD000459_ENSG00000183726_chr1:25409878:C:T	Schmiedel_2018	Th17 cell	Th17 cell	naive	Th1-17_memory_naive	ge	eQTL_catalogue
QTS000026_QTD000459	chr11:65879086:C:A	cd	chr11_65887788_G_GCC	ENSG00000172543	CTSW	1.08399	0.0964185	1.37e-17	0.980498	0.978568	chr11:65887788:G:GCC	11	65887788	30	-10.2599	1.76447	-6.50692060085837|-6.5382264957265|-6.5382264957265|-7.72897463002114|-7.30098116947473|-7.33722606120434|-11.6572043010753|-11.4211801896733|-11.428068303095|-11.3841386554622|-11.3365062761506|-9.68136546184739|-11.0243186582809|-11.3602725366876|-11.6968119022317|-11.5670575692964|-11.1766206163656|-11.3047872340426|-11.3288912579957|-11.3168264110756|-11.5563965884861|-11.3158510638298|-11.3642094017094|-9.64336391437309|-10.4582994652406|-10.9485592315902|-10.9947481243301|-9.54525076765609|-11.2276939655172|-11.1066885964912	0.0588155	-11.6681	-6.52962	QTS000026_QTD000459_ENSG00000172543_chr11:65887788:G:GCC	Schmiedel_2018	Th17 cell	Th17 cell	naive	Th1-17_memory_naive	ge	eQTL_catalogue
QTS000026_QTD000459	chr19:54215989:C:T	cd	chr19_54211861_G_A	ENSG00000204577	LILRB3	-1.01815	0.122082	3.23e-12	0.993495	0.794583	chr19:54211861:G:A	19	54211861	13	-14.2323	0.89506	-16.3426966292135|-15.9471698113208|-13.5626984126984|-13.5891390728477|-13.5433289299868|-14.5754545454545|-13.8401823708207|-14.0727820710974|-13.7606636500754|-13.7942511346445|-14.0076769230769|-13.9408566978193|-14.043503875969	0.0688507	-16.224	-13.5491	QTS000026_QTD000459_ENSG00000204577_chr19:54211861:G:A	Schmiedel_2018	Th17 cell	Th17 cell	naive	Th1-17_memory_naive	ge	eQTL_catalogue
QTS000026_QTD000459	chr1:25386842:AACACAC:A	cd	chr1_25409878_C_T	ENSG00000183726	TMEM50A	-1.03203	0.121379	1.6e-12	0.992885	0.95365	chr1:25409878:C:T	1	25409878	10	15.5297	1.31888	15.1275668073136|14.8416315049226|12.6532848232848|14.4376388888889|17.0865894039735|16.8286463620981|16.4637391304348|15.9605922165821|15.820918196995|16.0768608414239	0.131888	13.0548	17.0286	QTS000026_QTD000459_ENSG00000183726_chr1:25409878:C:T	Schmiedel_2018	Th17 cell	Th17 cell	naive	Th1-17_memory_naive	ge	eQTL_catalogue
QTS000026_QTD000459	chr20:59253528:C:A	uc	chr20_59254246_T_C	ENSG00000087460	GNAS	0.700209	0.116221	6.3e-08	0.969467	0.994213	chr20:59254246:T:C	20	59254246	18	-11.5601	0.718895	-12.4755102040816|-11.1356624319419|-11.0502522522523|-12.3987084870849|-11.0865099457505|-11.174128440367|-10.6655202821869|-10.6773286467487|-12.0654972875226|-11.383593495935|-11.6672368421053|-11.7441225165563|-10.3544927536232|-13.1875641025641|-11.5528058727569|-12.1973529411765|-11.6120895522388|-11.6534318555008	0.0399386	-12.8849	-10.4867	QTS000026_QTD000459_ENSG00000087460_chr20:59254246:T:C	Schmiedel_2018	Th17 cell	Th17 cell	naive	Th1-17_memory_naive	ge	eQTL_catalogue
QTS000026_QTD000459	chr5:10674027:A:G	cd	chr5_10675512_G_C	ENSG00000112977	DAP	-0.757011	0.102804	2.19e-10	0.971819	0.990563	chr5:10675512:G:C	5	10675512	58	-8.0878	0.819078	-8.12928489042676|-7.39309734513274|-8.31|-8.17156182212581|-8.04644086021505|-8.05510226049516|-8.04644086021505|-7.84151776103337|-8.83013333333333|-8.73702879581152|-8.16624595469256|-8.97700947225981|-9.5557915057915|-7.94631578947368|-5.46463547334059|-5.56605177993528|-7.82880662983425|-7.94952861952862|-7.86722717149221|-8.45232696897375|-7.80342222222222|-8.2924154589372|-6.2449833518313|-7.96670454545455|-8.11972445464983|-7.64509719222462|-8.35744705882353|-8.41686018957346|-9.10428735632184|-8.76491389207807|-8.6844|-8.60052451539339|-9.05469864698647|-8.64004581901489|-8.63805074971165|-9.11269135802469|-8.42151927437642|-8.39181299885975|-8.33956719817768|-8.52630979498861|-8.58530712530712|-8.17271407837446|-8.4621201814059|-8.48586636466591|-8.42037667071689|-8.27319465081724|-8.35651335311573|-8.46957212713936|-8.28253285543608|-8.25043879907621|-6.14766917293233|-6.2068625|-7.90249373433584|-7.886175|-7.886175|-8.36011441647597|-8.0185054945055|-6.4658488372093	0.014122	-9.10912	-5.81324	QTS000026_QTD000459_ENSG00000112977_chr5:10675512:G:C	Schmiedel_2018	Th17 cell	Th17 cell	naive	Th1-17_memory_naive	ge	eQTL_catalogue
QTS000026_QTD000459	chr17:39932164:T:C	cd	chr17_39924659_G_A	ENSG00000172057	ORMDL3	0.954305	0.100049	1.83e-14	0.955753	1	chr17:39924659:G:A	17	39924659	127	-8.2406	0.790387	-7.62254358974359|-7.57428716904277|-6.56372769953052|-7.60934077079107|-7.07512264150943|-7.3674387755102|-7.6643654822335|-7.0054108956602|-6.99894833948339|-7.0956419868791|-7.44224924012158|-6.96178801843318|-7.06015887850467|-7.33824795081967|-8.11012644889357|-8.09406315789474|-7.57223963133641|-7.93280582524272|-9.1227559912854|-8.04723552894212|-8.50230845771144|-8.57482965931864|-7.72400537634409|-7.87172602739726|-7.93724795640327|-7.9562204007286|-8.97017|-8.97914914914915|-8.97914914914915|-7.97716350496838|-7.96996389891697|-8.17177290836653|-8.21987217305801|-7.97067689530686|-8.96483033932136|-7.97437725631769|-8.30916|-7.90634719710669|-7.87108401084011|-7.71577157802964|-7.65474738675958|-7.64317391304348|-7.54159898477157|-7.90651898734177|-7.885130748422|-7.86398014440433|-7.97447653429603|-7.97447653429603|-7.65057742782152|-7.98168021680217|-7.89224729241877|-7.97447653429603|-7.9136742081448|-9.48189938398357|-8.4207037037037|-8.35077849860982|-8.31968968968969|-7.90651898734177|-7.73705779334501|-7.98168021680217|-8.0230943738657|-8.28596613545817|-8.29309072781655|-7.98655515370705|-8.28519920318725|-8.34198396793587|-8.27658706467662|-8.18115537848606|-8.33528|-8.12356581532416|-8.31978043912176|-7.09205750224618|-7.83504923903313|-7.22248648648649|-7.81394642857143|-7.73730700179533|-8.69762845849802|-7.59785590277778|-7.82891771019678|-8.81099703849951|-8.80348126232742|-8.7948078817734|-8.77751229105212|-7.82995527728086|-7.68358288770054|-7.80204099821747|-8.02563798219585|-8.97682682682683|-8.17820538384845|-7.99565693430657|-8.95584584584584|-9.20247454175153|-9.15876267748479|-9.19311291963377|-9.18414634146341|-7.93928952042629|-9.185|-9.07358817533129|-8.42556338028169|-9.3502772073922|-9.44954261954262|-4.0701968503937|-9.6123044397463|-9.43973001038422|-8.3947037037037|-8.22727022058824|-9.31056818181818|-8.24379379379379|-8.39101303911735|-8.32554435483871|-8.47382591093117|-9.90480290456432|-8.85255102040816|-8.99178053830228|-8.83837558685446|-8.7496370582617|-9.8978640776699|-9.40172588832487|-8.78905982905983|-8.36888349514563|-8.47729113924051|-8.97158027812895|-9.9282614379085|-9.96734908136483|-8.99389100126743|-8.96426993865031|-9.0366217870257	0.00622352	-9.85503	-6.99992	QTS000026_QTD000459_ENSG00000172057_chr17:39924659:G:A	Schmiedel_2018	Th17 cell	Th17 cell	naive	Th1-17_memory_naive	ge	eQTL_catalogue
QTS000026_QTD000459	chr2:227805721:T:C	cd	chr2_227805721_T_C	ENSG00000115009	CCL20	0.822168	0.128526	1.34e-08	0.974462	1	chr2:227805721:T:C	2	227805721	5	15.716	1.20886	15.1408287292818|14.9485090909091|17.8512386156648|15.1581918819188|15.4811530815109	0.241773	14.9677	17.6142	QTS000026_QTD000459_ENSG00000115009_chr2:227805721:T:C	Schmiedel_2018	Th17 cell	Th17 cell	naive	Th1-17_memory_naive	ge	eQTL_catalogue
QTS000026_QTD000464	chr5:142134462:A:G	uc	chr5_142133453_G_A	ENSG00000131507	NDFIP1	0.960744	0.144935	4.8e-09	0.893785	0.69624	chr5:142133453:G:A	5	142133453	79	-23.4405	2.12416	-22.5037783375315|-22.6367002518892|-22.694696969697|-22.5418796992481|-22.5740909090909|-22.7701518987342|-22.7701518987342|-22.5740909090909|-22.5692424242424|-22.5985175879397|-22.5172292191436|-22.6554408060453|-22.6554408060453|-22.5161964735516|-22.4294513715711|-22.7126515151515|-22.7126515151515|-22.6108564231738|-22.6352141057935|-22.7243037974684|-22.6679545454545|-22.6679545454545|-21.9945454545455|-22.734797979798|-22.7746464646465|-30.5227540983607|-22.7356565656566|-22.7984886649874|-22.6842105263158|-22.7677638190955|-22.8751767676768|-22.8751767676768|-22.9575189873418|-22.8751767676768|-22.7602261306533|-23.2410126582278|-22.8751767676768|-22.8418639798489|-30.5683660130719|-22.4532673267327|-22.4460891089109|-22.5017866004963|-22.5017866004963|-22.8604455445545|-22.7478325123153|-30.5969426751592|-22.9787810945274|-22.9217617866005|-22.6691133004926|-23.0360847880299|-22.9270223325062|-22.6964864864865|-23.01175|-24.6768096514745|-23.2050753768844|-23.2027386934673|-23.08935|-19.7853142857143|-22.9473316708229|-23.1138653366584|-23.1002729528536|-22.8732432432432|-30.6731309904153|-22.8855802469136|-22.8855802469136|-22.9422277227723|-23.1138653366584|-22.8339655172414|-22.8480392156863|-22.9134398034398|-22.8448641975309|-22.5467726161369|-19.9778009259259|-25.2500293255132|-26.8579268292683|-26.8699695121951|-28.5958282208589|-28.5993558282209|-26.1938095238095	0.0268882	-30.5698	-21.8937	QTS000026_QTD000464_ENSG00000131507_chr5:142133453:G:A	Schmiedel_2018	Treg naive	Treg naive	naive	Treg naive	ge	eQTL_catalogue
QTS000026_QTD000464	chr17:39932164:T:C	ibd	chr17_39924659_G_A	ENSG00000073605	GSDMB	0.984332	0.0978903	1.74e-15	0.926023	0.924394	chr17:39924659:G:A	17	39924659	127	-9.282	1.06391	-8.3993875147232|-8.34309941520468|-6.65361167002012|-8.20772517321016|-7.22848151848152|-8.05524249422633|-8.22988479262673|-6.98400197628458|-6.9771076011846|-7.01262164846078|-8.23483758700696|-7.23055610724926|-7.28135|-8.12734502923976|-8.71482509047045|-8.71856280193237|-7.90968190854871|-9.06982618771726|-11.1810828877005|-8.9405619266055|-9.55948216340621|-9.6481460023175|-8.29871745419479|-8.73987179487179|-8.83514763779528|-8.85973346495558|-10.6285069444444|-10.6408227114716|-10.6531670533643|-9.0080746561886|-9.0080746561886|-9.61950403690888|-9.6507249712313|-9.00848722986247|-10.6473348783314|-9.01144400785855|-9.76289351851852|-8.8331465093412|-8.90746062992126|-8.70387310606061|-8.60739047619048|-8.60826501429933|-9.14520750988142|-8.81593719332679|-8.80729411764706|-8.88996070726916|-9.01142436149312|-9.01142436149312|-8.56381315538608|-9.00258096172718|-8.80729411764706|-9.01142436149312|-8.81593719332679|-11.3890522478736|-9.61103377686796|-9.38253319713994|-9.75395375722544|-8.81593719332679|-8.74511916110582|-9.00258096172718|-9.01160942100098|-9.73440092165899|-9.74470588235294|-8.91182352941176|-9.73417050691244|-9.77078612716763|-9.72227848101266|-9.61650921658986|-9.9437676056338|-9.52221584385764|-9.82391608391608|-7.90629556650246|-8.87603754940712|-8.12811078140455|-8.84147637795276|-8.75666996047431|-10.2805238649593|-8.63075888568684|-8.86057199211045|-10.4022933643772|-10.4069383003492|-10.3827642276423|-10.4190675990676|-8.85558620689655|-8.73590147783251|-8.82082433758587|-9.79775558166863|-10.6873498233216|-9.96046153846154|-8.9330585898709|-10.7168|-10.5928621495327|-10.4878271028037|-10.6052514619883|-10.5810035005834|-8.81826923076923|-10.5753567251462|-10.4604215456674|-9.93932400932401|-10.9982530120482|-10.7633136792453|-4.67237139272271|-10.8465558194774|-10.7633136792453|-9.3645417515275|-9.06600790513834|-10.7635017626322|-9.64945475638051|-9.92647264260768|-9.80796037296037|-9.99530444964871|-11.0950356294537|-9.7362215628091|-10.176936829559|-9.70217791411043|-9.77598111227702|-10.8859342915811|-10.3608066581306|-9.51002421307506|-8.76660217654172|-8.6527886977887|-9.07194103194103|-10.1953778337531|-10.2211237373737|-9.07154791154791|-8.80419198055893|-8.85204848484848	0.00837727	-10.9814	-6.98829	QTS000026_QTD000464_ENSG00000073605_chr17:39924659:G:A	Schmiedel_2018	Treg naive	Treg naive	naive	Treg naive	ge	eQTL_catalogue
QTS000026_QTD000464	chr17:39932164:T:C	uc	chr17_39924659_G_A	ENSG00000073605	GSDMB	0.984332	0.0978903	1.74e-15	0.950706	0.924394	chr17:39924659:G:A	17	39924659	127	-9.4026	1.1718	-8.70705738705739|-8.66749696233293|-6.69401821862348|-8.39184179456907|-7.22848151848152|-8.24567375886525|-8.43393152302243|-6.98400197628458|-6.97022682445759|-7.00566468253968|-8.45051190476191|-7.24494527363184|-7.27407592407592|-8.34199279711885|-8.74647699757869|-8.77153098420413|-7.8939880952381|-9.73539800995025|-12.9065586419753|-9.00250577367206|-9.70466121495327|-9.83040141676505|-8.26682997118156|-8.79189484126984|-8.89644202180377|-8.91252234359484|-10.8932740213523|-10.9062114014252|-10.9062114014252|-9.10647467725919|-9.10647467725919|-9.85828605200946|-9.88971698113208|-9.09785714285714|-10.9258620689655|-9.10988083416087|-9.99424170616114|-8.92086395233367|-9.0049552238806|-8.77031488549618|-8.72370656370656|-8.65778523489933|-9.8143690349947|-8.90331020812686|-8.89449504950495|-8.98707050645482|-9.10986097318769|-9.10986097318769|-8.63792307692308|-9.09180376610505|-8.87691699604743|-9.10082341269841|-8.88569732937686|-11.6581965174129|-9.6903818369453|-9.45010288065844|-9.96123966942149|-8.88569732937686|-8.81232468780019|-9.08280198019802|-9.09191089108911|-9.94054117647059|-9.9513074204947|-8.97340572556762|-9.95201413427562|-9.99022458628842|-9.9396|-9.83171967020024|-10.2692|-9.72315357561548|-10.1187515006002|-7.98496517412935|-8.99154154154154|-8.24224674022066|-8.97396603396603|-8.87950901803607|-10.665422705314|-8.77404296875|-8.98462|-10.7657469879518|-10.7705542168675|-10.7575932611312|-10.8358303030303|-8.97944055944056|-8.85808191808192|-8.95260956175299|-10.0577683956574|-10.9982545454545|-10.2019272727273|-8.95083582089552|-10.9882750301568|-10.7817954815696|-10.7131026252983|-10.794630952381|-10.7695011876485|-8.86086956521739|-10.7642023809524|-10.6474374255066|-10.1161803084223|-11.2420566502463|-10.996734939759|-4.4544019138756|-11.0299516908213|-10.996734939759|-9.44145790554415|-9.0392118226601|-11.0358313253012|-9.84358579881657|-10.1148754448399|-9.97065165876777|-10.0898226950355|-11.3649878345499|-9.7362215628091|-10.412743902439|-9.78219587628866|-9.81718651211802|-10.8303370786517|-10.2557541191381|-9.02905747126437|-8.41064965197216|-8.19949941792782|-8.60671328671329|-9.53489988221437|-9.53489988221437|-8.58632558139535|-8.4846018735363|-8.52151691948658	0.00922679	-11.2111	-6.98725	QTS000026_QTD000464_ENSG00000073605_chr17:39924659:G:A	Schmiedel_2018	Treg naive	Treg naive	naive	Treg naive	ge	eQTL_catalogue
QTS000026_QTD000464	chr5:142134462:A:G	uc	chr5_142133453_G_A	ENSG00000131507	NDFIP1	0.960744	0.144935	4.8e-09	0.893785	0.941842	chr5:142133453:G:A	5	142133453	79	-23.4405	2.12416	-22.5037783375315|-22.6367002518892|-22.694696969697|-22.5418796992481|-22.5740909090909|-22.7701518987342|-22.7701518987342|-22.5740909090909|-22.5692424242424|-22.5985175879397|-22.5172292191436|-22.6554408060453|-22.6554408060453|-22.5161964735516|-22.4294513715711|-22.7126515151515|-22.7126515151515|-22.6108564231738|-22.6352141057935|-22.7243037974684|-22.6679545454545|-22.6679545454545|-21.9945454545455|-22.734797979798|-22.7746464646465|-30.5227540983607|-22.7356565656566|-22.7984886649874|-22.6842105263158|-22.7677638190955|-22.8751767676768|-22.8751767676768|-22.9575189873418|-22.8751767676768|-22.7602261306533|-23.2410126582278|-22.8751767676768|-22.8418639798489|-30.5683660130719|-22.4532673267327|-22.4460891089109|-22.5017866004963|-22.5017866004963|-22.8604455445545|-22.7478325123153|-30.5969426751592|-22.9787810945274|-22.9217617866005|-22.6691133004926|-23.0360847880299|-22.9270223325062|-22.6964864864865|-23.01175|-24.6768096514745|-23.2050753768844|-23.2027386934673|-23.08935|-19.7853142857143|-22.9473316708229|-23.1138653366584|-23.1002729528536|-22.8732432432432|-30.6731309904153|-22.8855802469136|-22.8855802469136|-22.9422277227723|-23.1138653366584|-22.8339655172414|-22.8480392156863|-22.9134398034398|-22.8448641975309|-22.5467726161369|-19.9778009259259|-25.2500293255132|-26.8579268292683|-26.8699695121951|-28.5958282208589|-28.5993558282209|-26.1938095238095	0.0268882	-30.5698	-21.8937	QTS000026_QTD000464_ENSG00000131507_chr5:142133453:G:A	Schmiedel_2018	Treg naive	Treg naive	naive	Treg naive	ge	eQTL_catalogue
QTS000026_QTD000464	chr17:39932164:T:C	cd	chr17_39924659_G_A	ENSG00000073605	GSDMB	0.984332	0.0978903	1.74e-15	0.896581	1	chr17:39924659:G:A	17	39924659	127	-8.34748	0.869785	-7.3139282051282|-7.26410386965377|-6.21003755868545|-7.20881338742394|-6.82614150943396|-7.11820408163265|-7.25232487309645|-6.52614035087719|-6.52011992619926|-6.61828491096532|-7.19192502532928|-6.71075576036866|-6.805|-7.11975409836066|-7.61284510010537|-7.59891578947368|-7.33376958525346|-7.59928155339806|-9.11051198257081|-7.78060878243513|-8.26586069651741|-8.34303607214429|-7.71126344086021|-8.09336073059361|-8.15305177111717|-8.17387067395264|-9.18303|-9.19222222222222|-9.19222222222222|-8.28384823848238|-8.27637184115524|-8.30688247011952|-8.2462930186824|-8.27675090252708|-9.17030938123753|-8.27946750902527|-8.43514|-8.1223417721519|-8.17523035230352|-8.01333042720139|-7.87261324041812|-7.8522347826087|-7.82990693739425|-8.12245931283906|-8.1004869251578|-8.16785198555957|-8.27944945848376|-8.27944945848376|-7.85952755905512|-8.28692863595303|-8.10779783393502|-8.27944945848376|-8.12980995475113|-9.62339835728953|-8.69442592592593|-8.5129749768304|-8.44561561561562|-8.12245931283906|-8.03295096322242|-8.28692863595303|-8.33287658802178|-8.415796812749|-8.42338983050847|-8.21886075949367|-8.41559760956175|-8.46866733466934|-8.40662686567164|-8.31387450199203|-8.47209|-8.14720039292731|-8.41209580838323|-7.21014375561545|-8.04167412712623|-7.40317117117117|-8.02048214285714|-7.95489228007181|-8.72625494071146|-7.79914930555556|-8.03633273703041|-8.82089832181639|-8.81613412228797|-8.80744827586207|-8.79012782694199|-8.03973166368515|-7.90279857397505|-8.01106951871658|-8.24717111770524|-9.08264264264264|-8.39141575274177|-8.20765510948905|-9.1183983983984|-9.23369653767821|-9.10505070993915|-9.22430315361139|-9.21536585365854|-8.14476021314387|-9.20766802443992|-9.10621814475025|-8.57941649899396|-9.37222792607803|-9.48782744282744|-4.88698162729659|-9.65412262156448|-9.47797507788162|-8.5147962962963|-8.43272058823529|-9.46254132231405|-8.32615615615616|-8.55249749247743|-8.48309475806452|-8.63966599190283|-9.69089211618257|-9.13109461966605|-8.8389751552795|-8.90960563380282|-8.89829035339064|-10.2940776699029|-10.268769035533|-9.59130647130647|-8.79851941747573|-8.9156582278481|-9.33572692793932|-10.5818692810458|-10.623530183727|-9.35898605830165|-8.89061349693251|-8.9387270501836	0.0068487	-10.1821	-6.53996	QTS000026_QTD000464_ENSG00000073605_chr17:39924659:G:A	Schmiedel_2018	Treg naive	Treg naive	naive	Treg naive	ge	eQTL_catalogue
QTS000026_QTD000464	chr5:10674027:A:G	ibd	chr5_10675380_C_T	ENSG00000112977	DAP	-0.643857	0.113292	2.47e-07	0.849382	1	chr5:10675380:C:T	5	10675380	58	-7.87855	1.22404	-8.31500725689405|-4.51396870554765|-8.42676161919041|-8.14432642487047|-8.11400259067358|-8.10350582147477|-8.09303617571059|-8.03133848133848|-9.60280487804878|-9.69664156626506|-8.0511673151751|-9.7363440860215|-9.22493253373313|-7.86979848866499|-5.36967824967825|-5.60778933680104|-7.68777195281782|-7.71485526315789|-7.52464146023468|-7.88569293478261|-7.47623513870542|-4.8873748308525|-6.49369333333333|-7.68234354194407|-7.04780876494024|-7.37783989834816|-7.13082099596231|-7.15006747638327|-8.77283289817232|-8.51795945945946|-8.3735033557047|-8.2368090787717|-8.86726207906296|-8.31370619946092|-8.24594339622641|-9.52927728613569|-8.01|-8.34935742971888|-8.32963806970509|-8.38406166219839|-8.76637426900585|-8.99926380368098|-8.37348058902276|-8.43734939759036|-8.59491404011461|-8.81732115677321|-8.86815151515152|-8.69861967694567|-8.55684515195369|-8.03079622132254|-5.04199697428139|-5.07977341389728|-8.24397058823529|-8.28807976366322|-8.27585545722714|-8.12400534045394|-7.85313548387097|-5.0150937950938	0.0211041	-9.65676	-4.94166	QTS000026_QTD000464_ENSG00000112977_chr5:10675380:C:T	Schmiedel_2018	Treg naive	Treg naive	naive	Treg naive	ge	eQTL_catalogue
QTS000026_QTD000464	chr17:77113218:T:C	cd	chr17_77110744_C_A	ENSG00000129657	SEC14L1	1.51667	0.177706	1.26e-12	0.963158	1	chr17:77110744:C:A	17	77110744	5	-14.53	2.23803	-16.5769574944072|-17.1958049886621|-12.026867335563|-13.2995580110497|-13.5507549361208	0.447606	-17.1339	-12.1541	QTS000026_QTD000464_ENSG00000129657_chr17:77110744:C:A	Schmiedel_2018	Treg naive	Treg naive	naive	Treg naive	ge	eQTL_catalogue
QTS000026_QTD000464	chr17:39932164:T:C	uc	chr17_39924659_G_A	ENSG00000073605	GSDMB	0.984332	0.0978903	1.74e-15	0.950706	0.899854	chr17:39924659:G:A	17	39924659	127	-9.4026	1.1718	-8.70705738705739|-8.66749696233293|-6.69401821862348|-8.39184179456907|-7.22848151848152|-8.24567375886525|-8.43393152302243|-6.98400197628458|-6.97022682445759|-7.00566468253968|-8.45051190476191|-7.24494527363184|-7.27407592407592|-8.34199279711885|-8.74647699757869|-8.77153098420413|-7.8939880952381|-9.73539800995025|-12.9065586419753|-9.00250577367206|-9.70466121495327|-9.83040141676505|-8.26682997118156|-8.79189484126984|-8.89644202180377|-8.91252234359484|-10.8932740213523|-10.9062114014252|-10.9062114014252|-9.10647467725919|-9.10647467725919|-9.85828605200946|-9.88971698113208|-9.09785714285714|-10.9258620689655|-9.10988083416087|-9.99424170616114|-8.92086395233367|-9.0049552238806|-8.77031488549618|-8.72370656370656|-8.65778523489933|-9.8143690349947|-8.90331020812686|-8.89449504950495|-8.98707050645482|-9.10986097318769|-9.10986097318769|-8.63792307692308|-9.09180376610505|-8.87691699604743|-9.10082341269841|-8.88569732937686|-11.6581965174129|-9.6903818369453|-9.45010288065844|-9.96123966942149|-8.88569732937686|-8.81232468780019|-9.08280198019802|-9.09191089108911|-9.94054117647059|-9.9513074204947|-8.97340572556762|-9.95201413427562|-9.99022458628842|-9.9396|-9.83171967020024|-10.2692|-9.72315357561548|-10.1187515006002|-7.98496517412935|-8.99154154154154|-8.24224674022066|-8.97396603396603|-8.87950901803607|-10.665422705314|-8.77404296875|-8.98462|-10.7657469879518|-10.7705542168675|-10.7575932611312|-10.8358303030303|-8.97944055944056|-8.85808191808192|-8.95260956175299|-10.0577683956574|-10.9982545454545|-10.2019272727273|-8.95083582089552|-10.9882750301568|-10.7817954815696|-10.7131026252983|-10.794630952381|-10.7695011876485|-8.86086956521739|-10.7642023809524|-10.6474374255066|-10.1161803084223|-11.2420566502463|-10.996734939759|-4.4544019138756|-11.0299516908213|-10.996734939759|-9.44145790554415|-9.0392118226601|-11.0358313253012|-9.84358579881657|-10.1148754448399|-9.97065165876777|-10.0898226950355|-11.3649878345499|-9.7362215628091|-10.412743902439|-9.78219587628866|-9.81718651211802|-10.8303370786517|-10.2557541191381|-9.02905747126437|-8.41064965197216|-8.19949941792782|-8.60671328671329|-9.53489988221437|-9.53489988221437|-8.58632558139535|-8.4846018735363|-8.52151691948658	0.00922679	-11.2111	-6.98725	QTS000026_QTD000464_ENSG00000073605_chr17:39924659:G:A	Schmiedel_2018	Treg naive	Treg naive	naive	Treg naive	ge	eQTL_catalogue
QTS000026_QTD000464	chr17:39932164:T:C	ibd	chr17_39924659_G_A	ENSG00000073605	GSDMB	0.984332	0.0978903	1.74e-15	0.926023	1	chr17:39924659:G:A	17	39924659	127	-9.282	1.06391	-8.3993875147232|-8.34309941520468|-6.65361167002012|-8.20772517321016|-7.22848151848152|-8.05524249422633|-8.22988479262673|-6.98400197628458|-6.9771076011846|-7.01262164846078|-8.23483758700696|-7.23055610724926|-7.28135|-8.12734502923976|-8.71482509047045|-8.71856280193237|-7.90968190854871|-9.06982618771726|-11.1810828877005|-8.9405619266055|-9.55948216340621|-9.6481460023175|-8.29871745419479|-8.73987179487179|-8.83514763779528|-8.85973346495558|-10.6285069444444|-10.6408227114716|-10.6531670533643|-9.0080746561886|-9.0080746561886|-9.61950403690888|-9.6507249712313|-9.00848722986247|-10.6473348783314|-9.01144400785855|-9.76289351851852|-8.8331465093412|-8.90746062992126|-8.70387310606061|-8.60739047619048|-8.60826501429933|-9.14520750988142|-8.81593719332679|-8.80729411764706|-8.88996070726916|-9.01142436149312|-9.01142436149312|-8.56381315538608|-9.00258096172718|-8.80729411764706|-9.01142436149312|-8.81593719332679|-11.3890522478736|-9.61103377686796|-9.38253319713994|-9.75395375722544|-8.81593719332679|-8.74511916110582|-9.00258096172718|-9.01160942100098|-9.73440092165899|-9.74470588235294|-8.91182352941176|-9.73417050691244|-9.77078612716763|-9.72227848101266|-9.61650921658986|-9.9437676056338|-9.52221584385764|-9.82391608391608|-7.90629556650246|-8.87603754940712|-8.12811078140455|-8.84147637795276|-8.75666996047431|-10.2805238649593|-8.63075888568684|-8.86057199211045|-10.4022933643772|-10.4069383003492|-10.3827642276423|-10.4190675990676|-8.85558620689655|-8.73590147783251|-8.82082433758587|-9.79775558166863|-10.6873498233216|-9.96046153846154|-8.9330585898709|-10.7168|-10.5928621495327|-10.4878271028037|-10.6052514619883|-10.5810035005834|-8.81826923076923|-10.5753567251462|-10.4604215456674|-9.93932400932401|-10.9982530120482|-10.7633136792453|-4.67237139272271|-10.8465558194774|-10.7633136792453|-9.3645417515275|-9.06600790513834|-10.7635017626322|-9.64945475638051|-9.92647264260768|-9.80796037296037|-9.99530444964871|-11.0950356294537|-9.7362215628091|-10.176936829559|-9.70217791411043|-9.77598111227702|-10.8859342915811|-10.3608066581306|-9.51002421307506|-8.76660217654172|-8.6527886977887|-9.07194103194103|-10.1953778337531|-10.2211237373737|-9.07154791154791|-8.80419198055893|-8.85204848484848	0.00837727	-10.9814	-6.98829	QTS000026_QTD000464_ENSG00000073605_chr17:39924659:G:A	Schmiedel_2018	Treg naive	Treg naive	naive	Treg naive	ge	eQTL_catalogue
QTS000026_QTD000464	chr3:52830844:A:G	cd	chr3_52826350_C_G	ENSG00000243696	ENSG00000243696	0.989487	0.117234	1.9e-12	0.93172	1	chr3:52826350:C:G	3	52826350	110	-14.591	1.20268	-15.1014115646259|-15.2303918228279|-15.2549315068493|-15.098647260274|-16.1417128874388|-16.1680882352941|-16.2744572368421|-16.2897034596376|-16.2897034596376|-15.928|-13.6979514415781|-15.448|-15.6516006339144|-15.3717711598746|-15.676064|-15.5432171156894|-15.3470998415214|-15.3182741935484|-15.2690192926045|-15.7054575163399|-15.440288|-13.5088691437803|-16.1762790697674|-15.6310112359551|-15.5659259259259|-15.466304|-15.7899676898223|-16.5052881355932|-17.6543220338983|-15.1234840871022|-15.1743193277311|-14.9207843137255|-15.7110684474124|-14.9620431893688|-15.1380672268908|-14.6590371621622|-15.5497386759582|-14.3357653061224|-14.2323230490018|-15.0218302828619|-13.1214429530201|-15.1275548060708|-15.4228813559322|-11.2582037996546|-16.3353237410072|-15.1635451505017|-15.1635451505017|-15.7450176056338|-15.2416498316498|-15.4313036020583|-13.8172122302158|-13.5305467372134|-12.9941567291312|-13.5658813559322|-12.9910677966102|-13.0195540308748|-13.0103259005146|-13.5584135472371|-12.9658461538462|-13.2946793760832|-13.1679216354344|-12.9723734729494|-13.140152027027|-13.1846949152542|-13.2075721561969|-13.4639279588336|-13.4506368330465|-13.4374828767123|-13.1577364864865|-13.6660877192982|-13.1577364864865|-13.3593074324324|-13.6002956521739|-13.620574912892|-13.69015625|-13.6433848797251|-13.6700865051903|-14.564664246824|-13.3371764705882|-13.5227986348123|-13.6874827586207|-13.6568858131488|-13.680554592721|-13.7921891418564|-13.6330051813472|-14.0114742451155|-13.3192881355932|-13.6572495755518|-13.9835640138408|-14.0353333333333|-13.4431641285956|-13.688775862069|-12.5040032679739|-13.3926689189189|-13.3304721753794|-13.4927167630058|-15.5057920792079|-15.5366887417219|-15.5159173553719|-16.0223208191126|-15.9880579216354|-16.0161485319516|-16.1794845360825|-15.8891275167785|-15.8890604026846|-15.8359866220736|-16.3122375215146|-15.8482274247492|-15.8217696160267|-14.1918842975207	0.0109334	-16.3186	-12.9706	QTS000026_QTD000464_ENSG00000243696_chr3:52826350:C:G	Schmiedel_2018	Treg naive	Treg naive	naive	Treg naive	ge	eQTL_catalogue
QTS000026_QTD000464	chr5:132435113:C:T	ibd	chr5_132341949_A_G	ENSG00000197375	SLC22A5	-0.99446	0.104691	1.91e-14	0.949345	0.773671	chr5:132341949:A:G	5	132341949	68	-8.19986	1.51639	-8.99976351351351|-8.97942502818489|-8.97942502818489|-8.56366379310345|-8.38402953586498|-8.40191578947368|-8.69363438520131|-8.67019629225736|-8.71065717415115|-8.55375684556407|-9.07151912568306|-9.00906825568797|-9.42984782608696|-9.42984782608696|-9.32107608695652|-9.41690889370933|-9.36866520787746|-9.41711351351351|-7.57908844765343|-9.30635483870968|-9.35249730893434|-9.26941872981701|-9.27685344827586|-7.41795275590551|-9.41029094827586|-9.78169491525424|-7.5030701754386|-10.4887872340426|-9.84628691983122|-10.3481355932203|-7.75284969591659|-7.72059233449477|-10.1433008658009|-10.1995897435897|-10.4965180467091|-10.31651531151|-10.5548313384113|-10.5188611713666|-10.5856276595745|-9.88136956521739|-9.90427966101695|-7.58191150442478|-7.45585106382979|-6.85853227232537|-6.87068201948627|-3.90927804878049|-6.79249348392702|-6.72183246073298|-6.86506643046944|-6.84485790408526|-6.68459879206212|-6.87641093474427|-6.91912156166815|-6.9571157323689|-6.51281057268722|-6.52978798586572|-6.54198938992042|-6.56344858156028|-6.56927240461402|-6.63959219858156|-6.65300798580302|-6.64665483584738|-6.470621669627|-6.54606982990152|-6.60903865213082|-6.37668650793651|-6.37668650793651|-6.1619900990099	0.0222998	-10.5306	-6.30691	QTS000026_QTD000464_ENSG00000197375_chr5:132341949:A:G	Schmiedel_2018	Treg naive	Treg naive	naive	Treg naive	ge	eQTL_catalogue
QTS000026_QTD000464	chr17:77113218:T:C	cd	chr17_77110744_C_A	ENSG00000129657	SEC14L1	1.51667	0.177706	1.26e-12	0.963158	0.853946	chr17:77110744:C:A	17	77110744	5	-14.53	2.23803	-16.5769574944072|-17.1958049886621|-12.026867335563|-13.2995580110497|-13.5507549361208	0.447606	-17.1339	-12.1541	QTS000026_QTD000464_ENSG00000129657_chr17:77110744:C:A	Schmiedel_2018	Treg naive	Treg naive	naive	Treg naive	ge	eQTL_catalogue
QTS000026_QTD000464	chr3:52830844:A:G	cd	chr3_52826350_C_G	ENSG00000243696	ENSG00000243696	0.989487	0.117234	1.9e-12	0.93172	0.994657	chr3:52826350:C:G	3	52826350	110	-14.591	1.20268	-15.1014115646259|-15.2303918228279|-15.2549315068493|-15.098647260274|-16.1417128874388|-16.1680882352941|-16.2744572368421|-16.2897034596376|-16.2897034596376|-15.928|-13.6979514415781|-15.448|-15.6516006339144|-15.3717711598746|-15.676064|-15.5432171156894|-15.3470998415214|-15.3182741935484|-15.2690192926045|-15.7054575163399|-15.440288|-13.5088691437803|-16.1762790697674|-15.6310112359551|-15.5659259259259|-15.466304|-15.7899676898223|-16.5052881355932|-17.6543220338983|-15.1234840871022|-15.1743193277311|-14.9207843137255|-15.7110684474124|-14.9620431893688|-15.1380672268908|-14.6590371621622|-15.5497386759582|-14.3357653061224|-14.2323230490018|-15.0218302828619|-13.1214429530201|-15.1275548060708|-15.4228813559322|-11.2582037996546|-16.3353237410072|-15.1635451505017|-15.1635451505017|-15.7450176056338|-15.2416498316498|-15.4313036020583|-13.8172122302158|-13.5305467372134|-12.9941567291312|-13.5658813559322|-12.9910677966102|-13.0195540308748|-13.0103259005146|-13.5584135472371|-12.9658461538462|-13.2946793760832|-13.1679216354344|-12.9723734729494|-13.140152027027|-13.1846949152542|-13.2075721561969|-13.4639279588336|-13.4506368330465|-13.4374828767123|-13.1577364864865|-13.6660877192982|-13.1577364864865|-13.3593074324324|-13.6002956521739|-13.620574912892|-13.69015625|-13.6433848797251|-13.6700865051903|-14.564664246824|-13.3371764705882|-13.5227986348123|-13.6874827586207|-13.6568858131488|-13.680554592721|-13.7921891418564|-13.6330051813472|-14.0114742451155|-13.3192881355932|-13.6572495755518|-13.9835640138408|-14.0353333333333|-13.4431641285956|-13.688775862069|-12.5040032679739|-13.3926689189189|-13.3304721753794|-13.4927167630058|-15.5057920792079|-15.5366887417219|-15.5159173553719|-16.0223208191126|-15.9880579216354|-16.0161485319516|-16.1794845360825|-15.8891275167785|-15.8890604026846|-15.8359866220736|-16.3122375215146|-15.8482274247492|-15.8217696160267|-14.1918842975207	0.0109334	-16.3186	-12.9706	QTS000026_QTD000464_ENSG00000243696_chr3:52826350:C:G	Schmiedel_2018	Treg naive	Treg naive	naive	Treg naive	ge	eQTL_catalogue
QTS000026_QTD000464	chr5:10674027:A:G	cd	chr5_10675380_C_T	ENSG00000112977	DAP	-0.643857	0.113292	2.47e-07	0.838801	0.990563	chr5:10675380:C:T	5	10675380	58	-6.74501	1.13108	-6.6078892733564|-4.01178255372946|-7.38587385019711|-6.81932754880694|-6.73549462365591|-6.74274488697524|-6.73549462365591|-6.71727664155005|-8.39925333333333|-8.42744764397906|-6.6962783171521|-8.57694181326116|-7.91895752895753|-6.57749473684211|-4.53997823721436|-4.65198489751888|-6.4815138121547|-6.58057239057239|-6.42694877505568|-6.92585918854415|-6.28834444444444|-4.36204106280193|-5.4054051054384|-6.55618181818182|-6.09299655568312|-6.27036717062635|-6.23317647058823|-6.27748815165877|-7.72412643678161|-7.23684270952928|-7.12944|-7.03462941847206|-7.44937269372694|-7.06617411225659|-7.05708189158016|-7.97635802469136|-6.78397959183673|-7.11171037628278|-7.07734624145786|-7.12358769931663|-7.36633906633907|-8.51599419448476|-7.0918253968254|-7.13782559456399|-7.28948967193196|-8.60769687964339|-8.68394658753709|-7.24176039119804|-7.06425328554361|-6.87161662817552|-4.17639097744361|-4.2035125|-7.0249373433584|-7.0137875|-7.0137875|-6.96210526315789|-6.68810989010989|-4.04123255813954	0.0195014	-8.59463	-4.09867	QTS000026_QTD000464_ENSG00000112977_chr5:10675380:C:T	Schmiedel_2018	Treg naive	Treg naive	naive	Treg naive	ge	eQTL_catalogue
QTS000026_QTD000464	chr7:28133120:T:G	cd	chr7_28120494_C_G	ENSG00000153814	JAZF1	0.887494	0.119271	1.47e-10	0.971433	0.934263	chr7:28120494:C:G	7	28120494	19	12.0359	0.943891	12.7597553956835|12.6323219373219|12.7776224783862|12.9183988355167|12.9296755162242|13.0383456425406|11.1551240875912|10.9939857142857|11.3170630372493|11.1229403202329|10.9560770328103|11.1259183673469|11.0101008645533|10.9404700854701|12.4720933521924|12.5233475783476|11.4671659324523|12.653359375|13.8889763779528	0.0496785	10.9475	13.5062	QTS000026_QTD000464_ENSG00000153814_chr7:28120494:C:G	Schmiedel_2018	Treg naive	Treg naive	naive	Treg naive	ge	eQTL_catalogue
QTS000026_QTD000464	chr5:142134462:A:G	cd	chr5_142133453_G_A	ENSG00000131507	NDFIP1	0.960744	0.144935	4.8e-09	0.91358	1	chr5:142133453:G:A	5	142133453	79	-13.614	1.27048	-12.8546762589928|-12.9306043165468|-12.9310791366906|-12.8856876790831|-12.8994805194805|-12.941309352518|-12.9599567723343|-12.8994805194805|-12.9340376266281|-12.9227155172414|-12.8438793103448|-12.8856876790831|-12.904175035868|-12.8432902298851|-12.8488714285714|-12.8856876790831|-12.904175035868|-12.8972844827586|-12.9111781609195|-12.8966954022989|-12.8972844827586|-12.8972844827586|-12.4961836441894|-12.953928057554|-12.9393974175036|-15.4385406301824|-12.973083573487|-13.0230215827338|-13.0794797687861|-13.0758585858586|-13.0526945244957|-13.0526945244957|-13.0854545454545|-13.0526945244957|-13.185691411936|-13.2853835021708|-13.0715295815296|-13.0665994236311|-15.538073089701|-13.0707780979827|-13.0477985611511|-13.0665994236311|-13.0665994236311|-13.3078097982709|-13.327012987013|-16.0124|-13.3682633863965|-13.3296825396825|-13.1480857142857|-13.3682633863965|-13.1430867709815|-13.12140625|-13.3595065312046|-14.0525954198473|-13.5023684210526|-13.5010087719298|-13.5620264317181|-12.7764944649447|-13.4138192419825|-13.511166180758|-13.5903795620438|-13.6702055800294|-16.1356134453782|-13.491499272198|-13.511166180758|-13.511166180758|-13.6705899705015|-13.4551378809869|-13.5494186046512|-13.5352249637155|-13.5662316715543|-13.4426093294461|-14.101977124183|-16.8169140625|-17.1723196881092|-17.1800194931774|-18.2789019607843|-18.1742495126706|-16.450691588785	0.016082	-17.2297	-12.8399	QTS000026_QTD000464_ENSG00000131507_chr5:142133453:G:A	Schmiedel_2018	Treg naive	Treg naive	naive	Treg naive	ge	eQTL_catalogue
QTS000026_QTD000464	chr11:65879086:C:A	ibd	chr11_65878109_A_C	ENSG00000172543	CTSW	1.26064	0.104103	3.14e-19	0.98441	0.994757	chr11:65878109:A:C	11	65878109	30	-22.8269	2.85423	-16.9515170940171|-17.0204680851064|-16.9483474576271|-19.0528721174004|-18.4079522862823|-18.0787109375|-25.3218436873747|-24.7839215686275|-24.9631683168317|-24.6397660818713|-24.5918287937743|-21.3378119001919|-23.8699029126214|-24.6397660818713|-25.4776237623762|-25.197609561753|-24.5369261477046|-24.8392|-24.8392|-24.8392|-23.4125|-24.7178926441352|-24.8165668662675|-21.9906614785992|-21.4454728370221|-23.4148073022312|-23.508350305499|-25.1523046092184|-21.4163179916318|-24.5935483870968	0.0951409	-25.3647	-16.9506	QTS000026_QTD000464_ENSG00000172543_chr11:65878109:A:C	Schmiedel_2018	Treg naive	Treg naive	naive	Treg naive	ge	eQTL_catalogue
QTS000026_QTD000464	chr2:24946331:A:G	cd	chr2_24915171_A_C	ENSG00000138031	ADCY3	-0.786697	0.122382	1.12e-08	0.904787	0.649162	chr2:24915171:A:C	2	24915171	109	-6.95812	0.860476	-5.92869612068966|-5.43414405010438|-5.31708636836628|-5.73207724425887|-5.41755463059313|-5.41734651404787|-5.44582027168234|-5.40671891327064|-5.4513319458897|-5.6667050209205|-5.71974683544304|-5.70370526315789|-5.66614016736402|-5.69158613445378|-6.05542730299667|-5.98188421052632|-5.7700947368421|-6.48502651113468|-6.54874485596708|-6.54201438848921|-6.53883864337102|-6.47985626283368|-6.52036885245902|-6.58792960662526|-6.53883864337102|-6.50886503067485|-6.58515400410678|-6.53268993839836|-6.58420512820513|-6.53866392600206|-6.57058401639344|-6.51549641760491|-6.51864615384615|-6.54549948506694|-6.54549948506694|-6.57957556935818|-6.61380853277836|-6.59302904564315|-6.49922279792746|-6.56479876160991|-6.5715805785124|-6.63325338894682|-6.62634375|-6.58518633540373|-6.57837642192347|-6.690385818561|-6.62634375|-6.62634375|-6.5110440122825|-6.63325338894682|-6.60570093457944|-6.59595435684647|-6.61654526534859|-6.60280373831776|-6.57523958333333|-6.6234375|-6.64868338557994|-6.67658971668416|-6.72862539349423|-6.7440483701367|-6.70838912133891|-6.7299685204617|-7.14266146993318|-6.82654008438819|-6.65555208333333|-7.31698529411765|-7.95610752688172|-8.26362394957983|-8.43729079497908|-8.46284375|-8.48140918580376|-8.22668045501551|-8.44576482830385|-8.4330407523511|-8.45202294056309|-8.3906411582213|-7.98469325153374|-7.87946884576098|-7.99337078651685|-8.06700413223141|-8.10888888888889|-8.07051652892562|-8.0416271884655|-8.04713402061856|-7.91655172413793|-8.04487126673532|-8.05316494845361|-8.02039014373717|-7.38694672131147|-7.20836048879837|-7.64533195020747|-7.64533195020747|-7.24061412487206|-7.26111902339776|-7.46270325203252|-7.27930964467005|-7.3667701863354|-7.31430497925311|-7.37440414507772|-7.6130593132154|-8.05444214876033|-8.14739443872297|-8.18673913043478|-8.29900826446281|-7.52031991744066|-7.5129175257732|-7.30728865979381|-7.2782340862423|-7.32995863495346	0.00789427	-8.44764	-5.41749	QTS000026_QTD000464_ENSG00000138031_chr2:24915171:A:C	Schmiedel_2018	Treg naive	Treg naive	naive	Treg naive	ge	eQTL_catalogue
QTS000026_QTD000464	chr5:10674027:A:G	uc	chr5_10675380_C_T	ENSG00000112977	DAP	-0.643857	0.113292	2.47e-07	0.84157	0.70934	chr5:10675380:C:T	5	10675380	58	-8.36558	1.30714	-9.45386138613861|-4.46317862165963|-8.87938388625593|-8.99487839771102|-8.96138769670958|-8.97422636103152|-8.96138769670958|-8.86413352272727|-10.079104|-10.1554731861199|-8.88047210300429|-10.1902893890675|-9.8291214057508|-8.76384291725105|-6.02054834054834|-6.13426742532006|-8.37967142857143|-8.34038406827881|-8.1287323943662|-8.1744647887324|-8.1666810966811|-4.70282552083333|-7.05836231884058|-8.31331412103746|-7.60315186246418|-8.17797183098592|-7.39972067039106|-7.45175808720113|-9.55901849217639|-8.94083687943263|-8.78628169014085|-8.68925352112676|-9.49269592476489|-8.73763456090652|-8.69103693181818|-10.2067140600316|-8.41556962025316|-8.79685472496474|-8.76433004231312|-8.78442415730337|-9.3253499222395|-8.8366265060241|-8.78509831460674|-8.85210674157303|-9.14519817073171|-8.46926900584795|-8.51962154294032|-9.32875590551181|-9.23871875|-8.38143661971831|-5.37541935483871|-5.41515297906602|-8.6644513137558|-8.72632970451011|-8.73992211838006|-8.45122222222222|-8.29179836512261|-5.28989345509894	0.0225369	-10.1755	-4.95233	QTS000026_QTD000464_ENSG00000112977_chr5:10675380:C:T	Schmiedel_2018	Treg naive	Treg naive	naive	Treg naive	ge	eQTL_catalogue
QTS000026_QTD000464	chr2:24946331:A:G	cd	chr2_24915171_A_C	ENSG00000138031	ADCY3	-0.786697	0.122382	1.12e-08	0.904787	1	chr2:24915171:A:C	2	24915171	109	-6.95812	0.860476	-5.92869612068966|-5.43414405010438|-5.31708636836628|-5.73207724425887|-5.41755463059313|-5.41734651404787|-5.44582027168234|-5.40671891327064|-5.4513319458897|-5.6667050209205|-5.71974683544304|-5.70370526315789|-5.66614016736402|-5.69158613445378|-6.05542730299667|-5.98188421052632|-5.7700947368421|-6.48502651113468|-6.54874485596708|-6.54201438848921|-6.53883864337102|-6.47985626283368|-6.52036885245902|-6.58792960662526|-6.53883864337102|-6.50886503067485|-6.58515400410678|-6.53268993839836|-6.58420512820513|-6.53866392600206|-6.57058401639344|-6.51549641760491|-6.51864615384615|-6.54549948506694|-6.54549948506694|-6.57957556935818|-6.61380853277836|-6.59302904564315|-6.49922279792746|-6.56479876160991|-6.5715805785124|-6.63325338894682|-6.62634375|-6.58518633540373|-6.57837642192347|-6.690385818561|-6.62634375|-6.62634375|-6.5110440122825|-6.63325338894682|-6.60570093457944|-6.59595435684647|-6.61654526534859|-6.60280373831776|-6.57523958333333|-6.6234375|-6.64868338557994|-6.67658971668416|-6.72862539349423|-6.7440483701367|-6.70838912133891|-6.7299685204617|-7.14266146993318|-6.82654008438819|-6.65555208333333|-7.31698529411765|-7.95610752688172|-8.26362394957983|-8.43729079497908|-8.46284375|-8.48140918580376|-8.22668045501551|-8.44576482830385|-8.4330407523511|-8.45202294056309|-8.3906411582213|-7.98469325153374|-7.87946884576098|-7.99337078651685|-8.06700413223141|-8.10888888888889|-8.07051652892562|-8.0416271884655|-8.04713402061856|-7.91655172413793|-8.04487126673532|-8.05316494845361|-8.02039014373717|-7.38694672131147|-7.20836048879837|-7.64533195020747|-7.64533195020747|-7.24061412487206|-7.26111902339776|-7.46270325203252|-7.27930964467005|-7.3667701863354|-7.31430497925311|-7.37440414507772|-7.6130593132154|-8.05444214876033|-8.14739443872297|-8.18673913043478|-8.29900826446281|-7.52031991744066|-7.5129175257732|-7.30728865979381|-7.2782340862423|-7.32995863495346	0.00789427	-8.44764	-5.41749	QTS000026_QTD000464_ENSG00000138031_chr2:24915171:A:C	Schmiedel_2018	Treg naive	Treg naive	naive	Treg naive	ge	eQTL_catalogue
QTS000026_QTD000464	chr1:2566588:A:G	ibd	chr1_2556714_A_G	ENSG00000157873	TNFRSF14	0.852665	0.106358	1.2e-11	0.955096	0.893518	chr1:2556714:A:G	1	2556714	68	-17.1304	1.27124	-19.6660411899313|-19.7161467889908|-19.4314705882353|-17.5020993227991|-19.4904772727273|-17.392|-19.6831121281465|-19.8326363636364|-17.5368061674009|-17.4676535087719|-17.6585840707965|-17.6758185840708|-17.7630512249443|-17.6180973451327|-18.8930088495575|-19.08546875|-19.1180493273543|-17.7748949579832|-16.9565106382979|-16.9915677966102|-18.9151203501094|-17.111376344086|-16.9301293103448|-17.0125215517241|-17.238689217759|-17.7023043478261|-17.3339139784946|-17.3556989247312|-17.5733045356371|-17.4264146868251|-17.3339139784946|-16.9400217864924|-16.6710504201681|-16.8085064935065|-16.9360217391304|-16.5515744680851|-16.6607478632479|-16.553829787234|-16.5522127659574|-16.9787554585153|-16.7446373626374|-17.0490789473684|-16.4941737288136|-16.7415915119363|-16.8101727861771|-16.6142521367521|-16.8116353887399|-16.7564224137931|-16.7331465517241|-16.2093736951983|-16.3458736842105|-16.841431670282|-16.1429449152542|-16.8843043478261|-16.1436798336798|-16.0105360824742|-17.4692087912088|-16.3059139784946|-16.1053457446809|-16.4551761517615|-16.5098097826087|-17.0954521276596|-16.1471315789474|-13.6133776595745|-14.0264109589041|-14.0308493150685|-14.0264109589041|-17.9120979020979	0.0186947	-19.6938	-14.0264	QTS000026_QTD000464_ENSG00000157873_chr1:2556714:A:G	Schmiedel_2018	Treg naive	Treg naive	naive	Treg naive	ge	eQTL_catalogue
QTS000026_QTD000464	chr5:10674027:A:G	ibd	chr5_10675380_C_T	ENSG00000112977	DAP	-0.643857	0.113292	2.47e-07	0.849382	0.70934	chr5:10675380:C:T	5	10675380	58	-7.87855	1.22404	-8.31500725689405|-4.51396870554765|-8.42676161919041|-8.14432642487047|-8.11400259067358|-8.10350582147477|-8.09303617571059|-8.03133848133848|-9.60280487804878|-9.69664156626506|-8.0511673151751|-9.7363440860215|-9.22493253373313|-7.86979848866499|-5.36967824967825|-5.60778933680104|-7.68777195281782|-7.71485526315789|-7.52464146023468|-7.88569293478261|-7.47623513870542|-4.8873748308525|-6.49369333333333|-7.68234354194407|-7.04780876494024|-7.37783989834816|-7.13082099596231|-7.15006747638327|-8.77283289817232|-8.51795945945946|-8.3735033557047|-8.2368090787717|-8.86726207906296|-8.31370619946092|-8.24594339622641|-9.52927728613569|-8.01|-8.34935742971888|-8.32963806970509|-8.38406166219839|-8.76637426900585|-8.99926380368098|-8.37348058902276|-8.43734939759036|-8.59491404011461|-8.81732115677321|-8.86815151515152|-8.69861967694567|-8.55684515195369|-8.03079622132254|-5.04199697428139|-5.07977341389728|-8.24397058823529|-8.28807976366322|-8.27585545722714|-8.12400534045394|-7.85313548387097|-5.0150937950938	0.0211041	-9.65676	-4.94166	QTS000026_QTD000464_ENSG00000112977_chr5:10675380:C:T	Schmiedel_2018	Treg naive	Treg naive	naive	Treg naive	ge	eQTL_catalogue
QTS000026_QTD000464	chr5:10674027:A:G	cd	chr5_10675380_C_T	ENSG00000112977	DAP	-0.643857	0.113292	2.47e-07	0.838801	0.70934	chr5:10675380:C:T	5	10675380	58	-6.74501	1.13108	-6.6078892733564|-4.01178255372946|-7.38587385019711|-6.81932754880694|-6.73549462365591|-6.74274488697524|-6.73549462365591|-6.71727664155005|-8.39925333333333|-8.42744764397906|-6.6962783171521|-8.57694181326116|-7.91895752895753|-6.57749473684211|-4.53997823721436|-4.65198489751888|-6.4815138121547|-6.58057239057239|-6.42694877505568|-6.92585918854415|-6.28834444444444|-4.36204106280193|-5.4054051054384|-6.55618181818182|-6.09299655568312|-6.27036717062635|-6.23317647058823|-6.27748815165877|-7.72412643678161|-7.23684270952928|-7.12944|-7.03462941847206|-7.44937269372694|-7.06617411225659|-7.05708189158016|-7.97635802469136|-6.78397959183673|-7.11171037628278|-7.07734624145786|-7.12358769931663|-7.36633906633907|-8.51599419448476|-7.0918253968254|-7.13782559456399|-7.28948967193196|-8.60769687964339|-8.68394658753709|-7.24176039119804|-7.06425328554361|-6.87161662817552|-4.17639097744361|-4.2035125|-7.0249373433584|-7.0137875|-7.0137875|-6.96210526315789|-6.68810989010989|-4.04123255813954	0.0195014	-8.59463	-4.09867	QTS000026_QTD000464_ENSG00000112977_chr5:10675380:C:T	Schmiedel_2018	Treg naive	Treg naive	naive	Treg naive	ge	eQTL_catalogue
QTS000026_QTD000464	chr5:142134462:A:G	ibd	chr5_142133453_G_A	ENSG00000131507	NDFIP1	0.960744	0.144935	4.8e-09	0.916014	0.69624	chr5:142133453:G:A	5	142133453	79	-18.1685	1.18497	-17.44921875|-17.55228515625|-17.5529296875|-17.4644854368932|-17.5281176470588|-17.6357058823529|-17.6357058823529|-17.5281176470588|-17.5587819253438|-17.4984630350195|-17.4256140350877|-17.4984630350195|-17.5325730994152|-17.45884765625|-17.4306395348837|-17.5325730994152|-17.56681640625|-17.53224609375|-17.5511328125|-17.5314453125|-17.53224609375|-17.53224609375|-17.01140625|-17.5839453125|-17.614765625|-20.8264876957494|-17.6190215264188|-17.677734375|-17.6432748538012|-17.6638791423002|-17.7271428571429|-17.7271428571429|-17.7808235294118|-17.7271428571429|-17.7619019607843|-18.0003921568627|-17.7271428571429|-17.7460273972603|-20.9259955257271|-17.6138252427184|-17.6081941747573|-17.6424513618677|-17.6424513618677|-17.9681322957198|-17.898488372093|-21.397416481069|-18.04193359375|-18.0067641325536|-17.8020502901354|-18.077240704501|-17.9061821705426|-17.7643653846154|-18.048431372549|-19.6256929637527|-18.1803543307087|-18.1785236220472|-18.1092941176471|-15.7383181818182|-18.0429019607843|-18.1382778864971|-18.218023483366|-18.1469980506823|-21.4780536912752|-18.0675633528265|-18.1028515625|-18.1028515625|-18.2813806706114|-18.0361673151751|-18.1715399610136|-18.1435214007782|-18.1415098039216|-18.01099609375|-17.2954108216433|-19.7937011494253|-20.728|-20.7372941176471|-22.0906161137441|-21.9891273584906|-20.0481093394077	0.0149997	-21.5036	-17.2812	QTS000026_QTD000464_ENSG00000131507_chr5:142133453:G:A	Schmiedel_2018	Treg naive	Treg naive	naive	Treg naive	ge	eQTL_catalogue
QTS000026_QTD000464	chr1:2566588:A:G	uc	chr1_2556714_A_G	ENSG00000157873	TNFRSF14	0.852665	0.106358	1.2e-11	0.948438	0.893518	chr1:2556714:A:G	1	2556714	68	-11.404	0.588443	-12.1556718528996|-12.1759773371105|-12.217226173542|-11.0763285714286|-12.1988762446657|-11.0091607396871|-12.3054649499285|-12.4840629470672|-11.2932056737589|-11.3789285714286|-11.4024|-11.5454768786127|-11.4592097701149|-11.4416379310345|-12.3942525399129|-12.3559104046243|-12.5576583210604|-11.9166901408451|-11.2723620933522|-11.3920738636364|-12.3665379113019|-11.3994126074499|-11.1743669985775|-11.3254088952654|-11.6318116975749|-11.6163480741797|-11.3206039325843|-11.3189340813464|-11.5247025495751|-11.3480028129395|-11.3206039325843|-11.1556241032999|-11.2240735502122|-11.0620085470085|-11.1933477011494|-11.1450429799427|-11.186843615495|-11.178591954023|-11.1775|-11.1089571428571|-10.9781123919308|-11.1700862068966|-11.1376967095851|-11.4756|-11.071280227596|-11.252489146165|-11.4638756855576|-11.1389398280802|-11.1394261119082|-11.0918428571429|-11.1555890804598|-11.2195086705202|-11.0107947976879|-11.2399131693198|-10.9676694915254|-10.8907573632539|-11.6717914831131|-11.8704500978474|-11.8970726915521|-11.9526771653543|-11.9834516765286|-12.5790410958904|-11.98419921875|-10.0562475442043|-10.0385098039216|-10.0812204724409|-10.078031496063|-10.064557956778	0.00865357	-12.508	-10.0619	QTS000026_QTD000464_ENSG00000157873_chr1:2556714:A:G	Schmiedel_2018	Treg naive	Treg naive	naive	Treg naive	ge	eQTL_catalogue
QTS000026_QTD000464	chr11:65879086:C:A	cd	chr11_65878109_A_C	ENSG00000172543	CTSW	1.26064	0.104103	3.14e-19	0.981467	1	chr11:65878109:A:C	11	65878109	30	-12.0168	1.73371	-8.51213519313305|-8.54660256410256|-8.54660256410256|-9.6069978858351|-9.17661050545094|-9.13751233958539|-13.5866666666667|-13.3190727081138|-13.4540021344717|-13.2775210084034|-13.2219665271967|-11.1616465863454|-12.8857442348008|-13.2496855345912|-13.6729011689692|-13.4852878464819|-13.0637619553666|-13.2123404255319|-13.2405117270789|-13.2264110756124|-12.380170575693|-13.2267021276596|-13.2832264957265|-11.522120285423|-11.3993582887701|-12.3196371398079|-12.3714898177921|-12.8464687819857|-11.03125|-12.5394736842105	0.0577903	-13.6104	-8.53712	QTS000026_QTD000464_ENSG00000172543_chr11:65878109:A:C	Schmiedel_2018	Treg naive	Treg naive	naive	Treg naive	ge	eQTL_catalogue
QTS000026_QTD000464	chr17:39932164:T:C	cd	chr17_39924659_G_A	ENSG00000073605	GSDMB	0.984332	0.0978903	1.74e-15	0.896581	0.924394	chr17:39924659:G:A	17	39924659	127	-8.34748	0.869785	-7.3139282051282|-7.26410386965377|-6.21003755868545|-7.20881338742394|-6.82614150943396|-7.11820408163265|-7.25232487309645|-6.52614035087719|-6.52011992619926|-6.61828491096532|-7.19192502532928|-6.71075576036866|-6.805|-7.11975409836066|-7.61284510010537|-7.59891578947368|-7.33376958525346|-7.59928155339806|-9.11051198257081|-7.78060878243513|-8.26586069651741|-8.34303607214429|-7.71126344086021|-8.09336073059361|-8.15305177111717|-8.17387067395264|-9.18303|-9.19222222222222|-9.19222222222222|-8.28384823848238|-8.27637184115524|-8.30688247011952|-8.2462930186824|-8.27675090252708|-9.17030938123753|-8.27946750902527|-8.43514|-8.1223417721519|-8.17523035230352|-8.01333042720139|-7.87261324041812|-7.8522347826087|-7.82990693739425|-8.12245931283906|-8.1004869251578|-8.16785198555957|-8.27944945848376|-8.27944945848376|-7.85952755905512|-8.28692863595303|-8.10779783393502|-8.27944945848376|-8.12980995475113|-9.62339835728953|-8.69442592592593|-8.5129749768304|-8.44561561561562|-8.12245931283906|-8.03295096322242|-8.28692863595303|-8.33287658802178|-8.415796812749|-8.42338983050847|-8.21886075949367|-8.41559760956175|-8.46866733466934|-8.40662686567164|-8.31387450199203|-8.47209|-8.14720039292731|-8.41209580838323|-7.21014375561545|-8.04167412712623|-7.40317117117117|-8.02048214285714|-7.95489228007181|-8.72625494071146|-7.79914930555556|-8.03633273703041|-8.82089832181639|-8.81613412228797|-8.80744827586207|-8.79012782694199|-8.03973166368515|-7.90279857397505|-8.01106951871658|-8.24717111770524|-9.08264264264264|-8.39141575274177|-8.20765510948905|-9.1183983983984|-9.23369653767821|-9.10505070993915|-9.22430315361139|-9.21536585365854|-8.14476021314387|-9.20766802443992|-9.10621814475025|-8.57941649899396|-9.37222792607803|-9.48782744282744|-4.88698162729659|-9.65412262156448|-9.47797507788162|-8.5147962962963|-8.43272058823529|-9.46254132231405|-8.32615615615616|-8.55249749247743|-8.48309475806452|-8.63966599190283|-9.69089211618257|-9.13109461966605|-8.8389751552795|-8.90960563380282|-8.89829035339064|-10.2940776699029|-10.268769035533|-9.59130647130647|-8.79851941747573|-8.9156582278481|-9.33572692793932|-10.5818692810458|-10.623530183727|-9.35898605830165|-8.89061349693251|-8.9387270501836	0.0068487	-10.1821	-6.53996	QTS000026_QTD000464_ENSG00000073605_chr17:39924659:G:A	Schmiedel_2018	Treg naive	Treg naive	naive	Treg naive	ge	eQTL_catalogue
QTS000026_QTD000464	chr19:46379854:T:TG	cd	chr19_46346189_A_G	ENSG00000011485	PPP5C	-1.02461	0.166092	3.33e-08	0.859187	0.958756	chr19:46346189:A:G	19	46346189	25	13.3976	1.22141	14.6581661891117|14.7425899280576|14.3258840169731|14.5917378917379|14.6752517985611|14.6121776504298|14.6304160688666|14.5704285714286|14.5912732474964|13.5287605633803|14.5371794871795|13.9047285464098|11.2839567233385|13.5291557496361|13.7015519765739|13.7053869499241|11.3894703656999|12.0908299866131|12.1790444145357|13.4818086696562|12.0097603195739|12.0579278074866|12.1554312668464|12.0586522911051|11.9289452603471	0.0488564	11.3473	14.7022	QTS000026_QTD000464_ENSG00000011485_chr19:46346189:A:G	Schmiedel_2018	Treg naive	Treg naive	naive	Treg naive	ge	eQTL_catalogue
QTS000026_QTD000464	chr1:2566588:A:G	uc	chr1_2556714_A_G	ENSG00000157873	TNFRSF14	0.852665	0.106358	1.2e-11	0.948438	1	chr1:2556714:A:G	1	2556714	68	-11.404	0.588443	-12.1556718528996|-12.1759773371105|-12.217226173542|-11.0763285714286|-12.1988762446657|-11.0091607396871|-12.3054649499285|-12.4840629470672|-11.2932056737589|-11.3789285714286|-11.4024|-11.5454768786127|-11.4592097701149|-11.4416379310345|-12.3942525399129|-12.3559104046243|-12.5576583210604|-11.9166901408451|-11.2723620933522|-11.3920738636364|-12.3665379113019|-11.3994126074499|-11.1743669985775|-11.3254088952654|-11.6318116975749|-11.6163480741797|-11.3206039325843|-11.3189340813464|-11.5247025495751|-11.3480028129395|-11.3206039325843|-11.1556241032999|-11.2240735502122|-11.0620085470085|-11.1933477011494|-11.1450429799427|-11.186843615495|-11.178591954023|-11.1775|-11.1089571428571|-10.9781123919308|-11.1700862068966|-11.1376967095851|-11.4756|-11.071280227596|-11.252489146165|-11.4638756855576|-11.1389398280802|-11.1394261119082|-11.0918428571429|-11.1555890804598|-11.2195086705202|-11.0107947976879|-11.2399131693198|-10.9676694915254|-10.8907573632539|-11.6717914831131|-11.8704500978474|-11.8970726915521|-11.9526771653543|-11.9834516765286|-12.5790410958904|-11.98419921875|-10.0562475442043|-10.0385098039216|-10.0812204724409|-10.078031496063|-10.064557956778	0.00865357	-12.508	-10.0619	QTS000026_QTD000464_ENSG00000157873_chr1:2556714:A:G	Schmiedel_2018	Treg naive	Treg naive	naive	Treg naive	ge	eQTL_catalogue
QTS000026_QTD000464	chr19:46379854:T:TG	cd	chr19_46346189_A_G	ENSG00000011485	PPP5C	-1.02461	0.166092	3.33e-08	0.859187	1	chr19:46346189:A:G	19	46346189	25	13.3976	1.22141	14.6581661891117|14.7425899280576|14.3258840169731|14.5917378917379|14.6752517985611|14.6121776504298|14.6304160688666|14.5704285714286|14.5912732474964|13.5287605633803|14.5371794871795|13.9047285464098|11.2839567233385|13.5291557496361|13.7015519765739|13.7053869499241|11.3894703656999|12.0908299866131|12.1790444145357|13.4818086696562|12.0097603195739|12.0579278074866|12.1554312668464|12.0586522911051|11.9289452603471	0.0488564	11.3473	14.7022	QTS000026_QTD000464_ENSG00000011485_chr19:46346189:A:G	Schmiedel_2018	Treg naive	Treg naive	naive	Treg naive	ge	eQTL_catalogue
QTS000026_QTD000464	chr1:2566588:A:G	ibd	chr1_2556714_A_G	ENSG00000157873	TNFRSF14	0.852665	0.106358	1.2e-11	0.955096	0.921939	chr1:2556714:A:G	1	2556714	68	-17.1304	1.27124	-19.6660411899313|-19.7161467889908|-19.4314705882353|-17.5020993227991|-19.4904772727273|-17.392|-19.6831121281465|-19.8326363636364|-17.5368061674009|-17.4676535087719|-17.6585840707965|-17.6758185840708|-17.7630512249443|-17.6180973451327|-18.8930088495575|-19.08546875|-19.1180493273543|-17.7748949579832|-16.9565106382979|-16.9915677966102|-18.9151203501094|-17.111376344086|-16.9301293103448|-17.0125215517241|-17.238689217759|-17.7023043478261|-17.3339139784946|-17.3556989247312|-17.5733045356371|-17.4264146868251|-17.3339139784946|-16.9400217864924|-16.6710504201681|-16.8085064935065|-16.9360217391304|-16.5515744680851|-16.6607478632479|-16.553829787234|-16.5522127659574|-16.9787554585153|-16.7446373626374|-17.0490789473684|-16.4941737288136|-16.7415915119363|-16.8101727861771|-16.6142521367521|-16.8116353887399|-16.7564224137931|-16.7331465517241|-16.2093736951983|-16.3458736842105|-16.841431670282|-16.1429449152542|-16.8843043478261|-16.1436798336798|-16.0105360824742|-17.4692087912088|-16.3059139784946|-16.1053457446809|-16.4551761517615|-16.5098097826087|-17.0954521276596|-16.1471315789474|-13.6133776595745|-14.0264109589041|-14.0308493150685|-14.0264109589041|-17.9120979020979	0.0186947	-19.6938	-14.0264	QTS000026_QTD000464_ENSG00000157873_chr1:2556714:A:G	Schmiedel_2018	Treg naive	Treg naive	naive	Treg naive	ge	eQTL_catalogue
QTS000026_QTD000464	chr11:65879086:C:A	ibd	chr11_65878109_A_C	ENSG00000172543	CTSW	1.26064	0.104103	3.14e-19	0.98441	0.999574	chr11:65878109:A:C	11	65878109	30	-22.8269	2.85423	-16.9515170940171|-17.0204680851064|-16.9483474576271|-19.0528721174004|-18.4079522862823|-18.0787109375|-25.3218436873747|-24.7839215686275|-24.9631683168317|-24.6397660818713|-24.5918287937743|-21.3378119001919|-23.8699029126214|-24.6397660818713|-25.4776237623762|-25.197609561753|-24.5369261477046|-24.8392|-24.8392|-24.8392|-23.4125|-24.7178926441352|-24.8165668662675|-21.9906614785992|-21.4454728370221|-23.4148073022312|-23.508350305499|-25.1523046092184|-21.4163179916318|-24.5935483870968	0.0951409	-25.3647	-16.9506	QTS000026_QTD000464_ENSG00000172543_chr11:65878109:A:C	Schmiedel_2018	Treg naive	Treg naive	naive	Treg naive	ge	eQTL_catalogue
QTS000026_QTD000464	chr7:28133120:T:G	cd	chr7_28120494_C_G	ENSG00000153814	JAZF1	0.887494	0.119271	1.47e-10	0.971433	1	chr7:28120494:C:G	7	28120494	19	12.0359	0.943891	12.7597553956835|12.6323219373219|12.7776224783862|12.9183988355167|12.9296755162242|13.0383456425406|11.1551240875912|10.9939857142857|11.3170630372493|11.1229403202329|10.9560770328103|11.1259183673469|11.0101008645533|10.9404700854701|12.4720933521924|12.5233475783476|11.4671659324523|12.653359375|13.8889763779528	0.0496785	10.9475	13.5062	QTS000026_QTD000464_ENSG00000153814_chr7:28120494:C:G	Schmiedel_2018	Treg naive	Treg naive	naive	Treg naive	ge	eQTL_catalogue
QTS000026_QTD000464	chr5:142134462:A:G	ibd	chr5_142133453_G_A	ENSG00000131507	NDFIP1	0.960744	0.144935	4.8e-09	0.916014	1	chr5:142133453:G:A	5	142133453	79	-18.1685	1.18497	-17.44921875|-17.55228515625|-17.5529296875|-17.4644854368932|-17.5281176470588|-17.6357058823529|-17.6357058823529|-17.5281176470588|-17.5587819253438|-17.4984630350195|-17.4256140350877|-17.4984630350195|-17.5325730994152|-17.45884765625|-17.4306395348837|-17.5325730994152|-17.56681640625|-17.53224609375|-17.5511328125|-17.5314453125|-17.53224609375|-17.53224609375|-17.01140625|-17.5839453125|-17.614765625|-20.8264876957494|-17.6190215264188|-17.677734375|-17.6432748538012|-17.6638791423002|-17.7271428571429|-17.7271428571429|-17.7808235294118|-17.7271428571429|-17.7619019607843|-18.0003921568627|-17.7271428571429|-17.7460273972603|-20.9259955257271|-17.6138252427184|-17.6081941747573|-17.6424513618677|-17.6424513618677|-17.9681322957198|-17.898488372093|-21.397416481069|-18.04193359375|-18.0067641325536|-17.8020502901354|-18.077240704501|-17.9061821705426|-17.7643653846154|-18.048431372549|-19.6256929637527|-18.1803543307087|-18.1785236220472|-18.1092941176471|-15.7383181818182|-18.0429019607843|-18.1382778864971|-18.218023483366|-18.1469980506823|-21.4780536912752|-18.0675633528265|-18.1028515625|-18.1028515625|-18.2813806706114|-18.0361673151751|-18.1715399610136|-18.1435214007782|-18.1415098039216|-18.01099609375|-17.2954108216433|-19.7937011494253|-20.728|-20.7372941176471|-22.0906161137441|-21.9891273584906|-20.0481093394077	0.0149997	-21.5036	-17.2812	QTS000026_QTD000464_ENSG00000131507_chr5:142133453:G:A	Schmiedel_2018	Treg naive	Treg naive	naive	Treg naive	ge	eQTL_catalogue
QTS000026_QTD000464	chr11:65879086:C:A	cd	chr11_65878109_A_C	ENSG00000172543	CTSW	1.26064	0.104103	3.14e-19	0.981467	0.994757	chr11:65878109:A:C	11	65878109	30	-12.0168	1.73371	-8.51213519313305|-8.54660256410256|-8.54660256410256|-9.6069978858351|-9.17661050545094|-9.13751233958539|-13.5866666666667|-13.3190727081138|-13.4540021344717|-13.2775210084034|-13.2219665271967|-11.1616465863454|-12.8857442348008|-13.2496855345912|-13.6729011689692|-13.4852878464819|-13.0637619553666|-13.2123404255319|-13.2405117270789|-13.2264110756124|-12.380170575693|-13.2267021276596|-13.2832264957265|-11.522120285423|-11.3993582887701|-12.3196371398079|-12.3714898177921|-12.8464687819857|-11.03125|-12.5394736842105	0.0577903	-13.6104	-8.53712	QTS000026_QTD000464_ENSG00000172543_chr11:65878109:A:C	Schmiedel_2018	Treg naive	Treg naive	naive	Treg naive	ge	eQTL_catalogue
QTS000026_QTD000464	chr5:142134462:A:G	cd	chr5_142133453_G_A	ENSG00000131507	NDFIP1	0.960744	0.144935	4.8e-09	0.91358	0.69624	chr5:142133453:G:A	5	142133453	79	-13.614	1.27048	-12.8546762589928|-12.9306043165468|-12.9310791366906|-12.8856876790831|-12.8994805194805|-12.941309352518|-12.9599567723343|-12.8994805194805|-12.9340376266281|-12.9227155172414|-12.8438793103448|-12.8856876790831|-12.904175035868|-12.8432902298851|-12.8488714285714|-12.8856876790831|-12.904175035868|-12.8972844827586|-12.9111781609195|-12.8966954022989|-12.8972844827586|-12.8972844827586|-12.4961836441894|-12.953928057554|-12.9393974175036|-15.4385406301824|-12.973083573487|-13.0230215827338|-13.0794797687861|-13.0758585858586|-13.0526945244957|-13.0526945244957|-13.0854545454545|-13.0526945244957|-13.185691411936|-13.2853835021708|-13.0715295815296|-13.0665994236311|-15.538073089701|-13.0707780979827|-13.0477985611511|-13.0665994236311|-13.0665994236311|-13.3078097982709|-13.327012987013|-16.0124|-13.3682633863965|-13.3296825396825|-13.1480857142857|-13.3682633863965|-13.1430867709815|-13.12140625|-13.3595065312046|-14.0525954198473|-13.5023684210526|-13.5010087719298|-13.5620264317181|-12.7764944649447|-13.4138192419825|-13.511166180758|-13.5903795620438|-13.6702055800294|-16.1356134453782|-13.491499272198|-13.511166180758|-13.511166180758|-13.6705899705015|-13.4551378809869|-13.5494186046512|-13.5352249637155|-13.5662316715543|-13.4426093294461|-14.101977124183|-16.8169140625|-17.1723196881092|-17.1800194931774|-18.2789019607843|-18.1742495126706|-16.450691588785	0.016082	-17.2297	-12.8399	QTS000026_QTD000464_ENSG00000131507_chr5:142133453:G:A	Schmiedel_2018	Treg naive	Treg naive	naive	Treg naive	ge	eQTL_catalogue
QTS000026_QTD000464	chr5:10674027:A:G	uc	chr5_10675380_C_T	ENSG00000112977	DAP	-0.643857	0.113292	2.47e-07	0.84157	0.894239	chr5:10675380:C:T	5	10675380	58	-8.36558	1.30714	-9.45386138613861|-4.46317862165963|-8.87938388625593|-8.99487839771102|-8.96138769670958|-8.97422636103152|-8.96138769670958|-8.86413352272727|-10.079104|-10.1554731861199|-8.88047210300429|-10.1902893890675|-9.8291214057508|-8.76384291725105|-6.02054834054834|-6.13426742532006|-8.37967142857143|-8.34038406827881|-8.1287323943662|-8.1744647887324|-8.1666810966811|-4.70282552083333|-7.05836231884058|-8.31331412103746|-7.60315186246418|-8.17797183098592|-7.39972067039106|-7.45175808720113|-9.55901849217639|-8.94083687943263|-8.78628169014085|-8.68925352112676|-9.49269592476489|-8.73763456090652|-8.69103693181818|-10.2067140600316|-8.41556962025316|-8.79685472496474|-8.76433004231312|-8.78442415730337|-9.3253499222395|-8.8366265060241|-8.78509831460674|-8.85210674157303|-9.14519817073171|-8.46926900584795|-8.51962154294032|-9.32875590551181|-9.23871875|-8.38143661971831|-5.37541935483871|-5.41515297906602|-8.6644513137558|-8.72632970451011|-8.73992211838006|-8.45122222222222|-8.29179836512261|-5.28989345509894	0.0225369	-10.1755	-4.95233	QTS000026_QTD000464_ENSG00000112977_chr5:10675380:C:T	Schmiedel_2018	Treg naive	Treg naive	naive	Treg naive	ge	eQTL_catalogue
QTS000026_QTD000464	chr5:132435113:C:T	ibd	chr5_132341949_A_G	ENSG00000197375	SLC22A5	-0.99446	0.104691	1.91e-14	0.949345	0.913403	chr5:132341949:A:G	5	132341949	68	-8.19986	1.51639	-8.99976351351351|-8.97942502818489|-8.97942502818489|-8.56366379310345|-8.38402953586498|-8.40191578947368|-8.69363438520131|-8.67019629225736|-8.71065717415115|-8.55375684556407|-9.07151912568306|-9.00906825568797|-9.42984782608696|-9.42984782608696|-9.32107608695652|-9.41690889370933|-9.36866520787746|-9.41711351351351|-7.57908844765343|-9.30635483870968|-9.35249730893434|-9.26941872981701|-9.27685344827586|-7.41795275590551|-9.41029094827586|-9.78169491525424|-7.5030701754386|-10.4887872340426|-9.84628691983122|-10.3481355932203|-7.75284969591659|-7.72059233449477|-10.1433008658009|-10.1995897435897|-10.4965180467091|-10.31651531151|-10.5548313384113|-10.5188611713666|-10.5856276595745|-9.88136956521739|-9.90427966101695|-7.58191150442478|-7.45585106382979|-6.85853227232537|-6.87068201948627|-3.90927804878049|-6.79249348392702|-6.72183246073298|-6.86506643046944|-6.84485790408526|-6.68459879206212|-6.87641093474427|-6.91912156166815|-6.9571157323689|-6.51281057268722|-6.52978798586572|-6.54198938992042|-6.56344858156028|-6.56927240461402|-6.63959219858156|-6.65300798580302|-6.64665483584738|-6.470621669627|-6.54606982990152|-6.60903865213082|-6.37668650793651|-6.37668650793651|-6.1619900990099	0.0222998	-10.5306	-6.30691	QTS000026_QTD000464_ENSG00000197375_chr5:132341949:A:G	Schmiedel_2018	Treg naive	Treg naive	naive	Treg naive	ge	eQTL_catalogue
QTS000026_QTD000469	chr1:101130427:A:C	ibd	chr1_101092965_G_A	ENSG00000233184	ENSG00000233184	0.826183	0.126296	6.94e-09	0.860025	1	chr1:101092965:G:A	1	101092965	61	16.2877	3.31315	12.8640997229917|13.2674285714286|12.7902479338843|13.1525779036827|12.8255801104972|12.8562049861496|13.0167039106145|12.8111570247934|12.8419613259668|12.7900278551532|12.8775346260388|12.8427348066298|13.3115235457064|13.5747457627119|13.3115235457064|13.3856824512535|13.3115235457064|13.3110249307479|13.3491388888889|13.3018559556787|13.3121606648199|13.4633053221289|13.2426170798898|13.2091208791209|13.2440771349862|14.1442119565217|14.0564324324324|19.4817772511848|19.0749651972158|19.4665402843602|19.3745047169811|19.4360849056604|19.3897647058824|19.6053333333333|20.1202122641509|19.6949526066351|19.7321176470588|19.5315130023641|19.2108177570093|19.2229906542056|19.2965962441315|19.1209112149533|19.2290375586854|19.1716941176471|19.4658612440191|24.899512987013|19.5873493975904|19.4715071770335|18.3000445434298|18.1745232815965|15.937380952381|16.115652173913|15.9418924731183|15.4950431034483|15.8972186836518|15.8428723404255|23.3047337278107|23.5589221556886|16.2589285714286|12.5384566596194|16.1356708860759	0.0543139	12.7901	23.4318	QTS000026_QTD000469_ENSG00000233184_chr1:101092965:G:A	Schmiedel_2018	Treg memory	Treg memory	naive	Treg_naive	ge	eQTL_catalogue
QTS000026_QTD000469	chr5:142134462:A:G	cd	chr5_142109816_G_C	ENSG00000131507	NDFIP1	-0.702067	0.138836	3e-06	0.817855	0.99573	chr5:142109816:G:C	5	142109816	79	-10.1194	0.273958	-9.9505035971223|-10.1008201438849|-10.1016834532374|-10.0646418338109|-9.98607503607504|-10.1080863309353|-10.12265129683|-9.98607503607504|-9.99095513748191|-10.0935632183908|-9.9430316091954|-10.0646418338109|-10.0790817790531|-9.94293103448276|-10.0358857142857|-10.0646418338109|-10.0790817790531|-9.94445402298851|-9.95362068965517|-9.94436781609195|-9.94445402298851|-9.94445402298851|-9.68632711621234|-9.9950071942446|-10.076700143472|-9.54932006633499|-10.0091642651297|-10.0275251798561|-10.0709971098266|-10.1602164502165|-10.0475936599424|-10.0475936599424|-10.164329004329|-10.0475936599424|-10.1499708879185|-10.1340376266281|-10.0620923520924|-10.1496829971182|-9.57714285714286|-10.157939481268|-10.1350791366906|-10.1496829971182|-10.1496829971182|-10.1222910662824|-10.1368975468975|-9.64788333333333|-10.1673950795948|-10.1380519480519|-10.0826285714286|-10.1673950795948|-10.0007112375533|-9.97964488636364|-10.2446879535559|-10.7795572519084|-10.2702777777778|-10.3448099415205|-10.3161527165932|-10.5038745387454|-10.2877842565598|-10.2935860058309|-10.2805255474453|-10.3409104258443|-9.57936134453782|-10.2786026200873|-10.2935860058309|-10.2935860058309|-10.4150442477876|-10.2490130624093|-10.2859593023256|-10.2780551523948|-10.2493401759531|-10.1573032069971|-10.4038071895425|-9.51748046875|-10.1024756335283|-10.1011500974659|-11.2434117647059|-11.1816959064328|-9.70818691588785	0.00346782	-10.7997	-9.57575	QTS000026_QTD000469_ENSG00000131507_chr5:142109816:G:C	Schmiedel_2018	Treg memory	Treg memory	naive	Treg_naive	ge	eQTL_catalogue
QTS000026_QTD000469	chr2:203727298:G:A	uc	chr2_203747084_G_A	ENSG00000178562	CD28	0.855723	0.104566	5.82e-12	0.963	0.996499	chr2:203747084:G:A	2	203747084	59	-11.4579	1.23581	-11.5297925311203|-11.5293084370678|-8.85613607188703|-11.5293084370678|-10.9663586206897|-11.4848760330579|-9.31673003802281|-9.27128625472888|-9.3063670886076|-9.07915789473684|-12.1543628509719|-9.20115189873418|-11.2528879892038|-11.8780484330484|-12.2029220779221|-11.3139620081411|-8.71232323232323|-12.1729435483871|-12.1701612903226|-12.2222371967655|-12.173355704698|-12.2556081081081|-12.2061238223419|-13.5730360934183|-12.6377470355731|-11.8461023622047|-13.6642307692308|-12.6879644268775|-13.7521627408994|-12.6612517780939|-10.7243090452261|-10.3377888198758|-12.4445542635659|-10.8182427307206|-10.7920986093552|-10.8332868020305|-13.500756302521|-12.1809864603482|-12.7316078431373|-12.6281941747573|-13.4019587628866|-13.4578189300412|-11.6469888475836|-11.066389380531|-11.7384803001876|-11.7562476547842|-10.8641342756184|-11.3175842696629|-10.5783600713012|-11.2797009345794|-11.423988657845|-11.3434398496241|-11.4528652751423|-11.1068164794007|-11.2377653631285|-10.5735529715762|-10.5053945666235|-10.6009455958549|-10.0618532818533	0.020946	-13.6232	-8.9565	QTS000026_QTD000469_ENSG00000178562_chr2:203747084:G:A	Schmiedel_2018	Treg memory	Treg memory	naive	Treg_naive	ge	eQTL_catalogue
QTS000026_QTD000469	chr5:142134462:A:G	ibd	chr5_142109816_G_C	ENSG00000131507	NDFIP1	-0.702067	0.138836	3e-06	0.815585	0.99573	chr5:142109816:G:C	5	142109816	79	-13.5345	0.497445	-13.50703125|-13.71107421875|-13.71224609375|-13.6410097087379|-13.5693137254902|-13.7747450980392|-13.7747450980392|-13.5693137254902|-13.5633595284872|-13.6675486381323|-13.4899610136452|-13.6675486381323|-13.6941910331384|-13.516171875|-13.6145736434109|-13.6941910331384|-13.7209375|-13.5182421875|-13.530703125|-13.518125|-13.5182421875|-13.5182421875|-13.18626953125|-13.56744140625|-13.7176953125|-12.8819686800895|-13.5936594911937|-13.61158203125|-13.5850487329435|-13.7252046783626|-13.6458512720157|-13.6458512720157|-13.8115294117647|-13.6458512720157|-13.6726078431373|-13.7306274509804|-13.6458512720157|-13.7845009784736|-12.8980760626398|-13.6885631067961|-13.6774368932039|-13.704046692607|-13.704046692607|-13.6670622568093|-13.6140891472868|-12.8924944320713|-13.72201171875|-13.6952631578947|-13.6515280464217|-13.7488649706458|-13.625|-13.5109038461538|-13.8403725490196|-15.05460554371|-13.8284842519685|-13.9288385826772|-13.7750980392157|-12.9388636363636|-13.8380784313725|-13.8187866927593|-13.7811350293542|-13.7274074074074|-12.7510514541387|-13.7649122807018|-13.791796875|-13.791796875|-13.9278106508876|-13.7384630350195|-13.7948148148148|-13.7773929961089|-13.7059803921569|-13.60919921875|-12.7597795591182|-11.202183908046|-12.1942823529412|-12.1926823529412|-13.588009478673|-13.5287971698113|-11.8311617312073	0.00629677	-13.9279	-12.1746	QTS000026_QTD000469_ENSG00000131507_chr5:142109816:G:C	Schmiedel_2018	Treg memory	Treg memory	naive	Treg_naive	ge	eQTL_catalogue
QTS000026_QTD000469	chr2:202626976:G:C	cd	chr2_202633063_A_C	ENSG00000138439	FAM117B	-0.546	0.0969308	3.03e-07	0.859087	0.992739	chr2:202633063:A:C	2	202633063	39	-8.24749	0.675917	-7.31623931623932|-7.85758226037196|-7.70170697012802|-7.72685472496474|-7.66818696883853|-7.67906382978723|-7.62498591549296|-7.64652542372881|-7.40174402250352|-7.53221126760563|-8.01791066282421|-7.80420669577875|-7.52161744022504|-7.82347398030942|-7.92377492877493|-8.4|-8.32112107623318|-8.43216012084592|-8.29433878157504|-8.31937595129376|-8.41165662650602|-8.49296735905044|-8.80528787878788|-8.79249621785174|-9.41481259370315|-9.02164444444444|-9.64082458770615|-9.6553003003003|-8.93575301204819|-9.00996983408748|-8.53184684684684|-8.43834337349398|-7.86616191904048|-8.40551415797317|-8.44101341281669|-6.48363475177305|-8.46685964912281|-8.87561151079137|-8.94951388888889	0.0173312	-9.64155	-7.27461	QTS000026_QTD000469_ENSG00000138439_chr2:202633063:A:C	Schmiedel_2018	Treg memory	Treg memory	naive	Treg_naive	ge	eQTL_catalogue
QTS000026_QTD000469	chr11:65879086:C:A	cd	chr11_65884359_A_G	ENSG00000172543	CTSW	1.15331	0.102957	1.34e-17	0.981086	1	chr11:65884359:A:G	11	65884359	30	-11.1307	1.44935	-7.99915236051502|-8.02758547008547|-8.02758547008547|-9.18503171247357|-8.71124876114965|-8.7085982230997|-12.3654838709677|-12.1284510010537|-12.2564567769477|-12.0899159663866|-12.0393305439331|-10.9393574297189|-11.7|-12.064570230608|-12.5490967056323|-12.2954157782516|-11.8616365568544|-12.0003191489362|-12.0259061833689|-12.0130990415335|-11.2840085287846|-12.0128723404255|-12.0642094017094|-11.2041794087666|-10.9635294117647|-11.4501600853789|-11.4986066452304|-11.9979529170931|-10.6690948275862|-11.7884868421053	0.0483117	-12.416	-8.01977	QTS000026_QTD000469_ENSG00000172543_chr11:65884359:A:G	Schmiedel_2018	Treg memory	Treg memory	naive	Treg_naive	ge	eQTL_catalogue
QTS000026_QTD000469	chr11:65879086:C:A	ibd	chr11_65884359_A_G	ENSG00000172543	CTSW	1.15331	0.102957	1.34e-17	0.98392	0.999574	chr11:65884359:A:G	11	65884359	30	-21.1518	2.36377	-15.9299358974359|-15.9868510638298|-15.9191101694915|-18.2160167714885|-17.4744532803181|-17.23009765625|-23.0458917835671|-22.568431372549|-22.7411881188119|-22.4358674463938|-22.3922178988327|-20.9128598848369|-21.6733980582524|-22.4358674463938|-23.3835643564356|-22.9743027888446|-22.2790419161677|-22.5606|-22.5606|-22.5606|-21.3395161290323|-22.4495029821074|-22.539121756487|-21.3838521400778|-20.6255533199195|-21.7622718052738|-21.8496945010183|-23.4909819639279|-20.7132217573222|-23.1206451612903	0.0787924	-23.4131	-15.927	QTS000026_QTD000469_ENSG00000172543_chr11:65884359:A:G	Schmiedel_2018	Treg memory	Treg memory	naive	Treg_naive	ge	eQTL_catalogue
QTS000026_QTD000469	chr5:132435113:C:T	ibd	chr5_132350453_G_A	ENSG00000197375	SLC22A5	-0.921851	0.110631	3.04e-12	0.944046	0.913403	chr5:132350453:G:A	5	132350453	68	-7.07676	1.53996	-7.46926801801802|-7.56580608793687|-7.56580608793687|-6.91322198275862|-6.76611814345992|-6.78853684210526|-7.02907508161045|-6.98383860414395|-7.01834611171961|-6.79178532311062|-7.25715846994536|-7.20998916576381|-7.63957608695652|-7.63957608695652|-7.63964130434783|-7.63065075921909|-7.69971553610503|-7.64659459459459|-6.42584837545126|-7.30113978494624|-7.58480086114101|-7.68537136706136|-7.68588362068966|-6.49|-7.86832974137931|-8.06872881355932|-6.92884210526316|-9.77070212765957|-9.39454641350211|-9.72958686440678|-7.2344135534318|-7.21298780487805|-9.67112554112554|-9.49907692307692|-9.78610403397028|-9.70042238648363|-10.294668117519|-10.2611713665944|-9.86642553191489|-9.78219565217391|-9.32388771186441|-6.92869911504425|-6.60298758865248|-5.87813439434129|-5.8885473870682|-3.08319024390244|-5.84735013032146|-5.78119546247819|-5.90162090345438|-5.88366785079929|-5.74606557377049|-5.83333333333333|-5.8695652173913|-5.93816455696203|-5.50911013215859|-5.52303003533569|-5.51242263483643|-5.52721631205674|-5.5321206743567|-5.54929964539007|-5.57895297249335|-5.55136645962733|-5.63020426287744|-5.3534109221128|-5.57991080277502|-5.49511904761905|-5.49511904761905|-5.37918811881188	0.0226465	-9.99472	-5.37081	QTS000026_QTD000469_ENSG00000197375_chr5:132350453:G:A	Schmiedel_2018	Treg memory	Treg memory	naive	Treg_naive	ge	eQTL_catalogue
QTS000026_QTD000469	chr17:78748473:C:A	uc	chr17_78681399_A_G	ENSG00000055483	USP36	0.923151	0.111243	3.53e-12	0.926499	1	chr17:78681399:A:G	17	78681399	104	19.167	2.13165	20.4853613053613|16.4028899082569|16.365171624714|19.4739090909091|19.4886498855835|19.7886605080831|19.2619540229885|19.2015560640732|19.5951724137931|20.1764775413712|19.4846575342466|19.0954362416107|15.4847893569845|20.5144666666667|14.5917699115044|14.5917699115044|19.5844622425629|19.5097679814385|19.5326279069767|16.8733021077283|16.7241570438799|17.0736170212766|17.4929782082324|20.2162823529412|15.0329061784897|15.0064137931034|18.0680373831776|15.6886904761905|18.9879205607477|20.1126573426573|20.1592289719626|17.1790632318501|16.4239722863741|17.0817441860465|17.0333642691415|20.014537037037|17.002662037037|20.0602552204176|20.0609744779582|19.9303309692671|20.8599038461538|19.3629355608592|19.3097857142857|17.3410046728972|16.8195138888889|18.1208830022075|18.737527593819|19.3353333333333|19.2032860520095|19.5719025522042|20.5840189125296|16.5062528735632|20.2886761229314|18.0417257683215|18.8151094890511|20.7104728132388|22.4762739726027|19.0847002398082|20.4986024096386|17.0829620853081|17.2127895981087|20.7300717703349|19.2100947867299|17.4590344827586|18.4420813397129|19.276028708134|19.5313975903614|20.6766348448687|20.4502030456853|18.08|18.2798783454988|18.8717073170732|16.8616990291262|17.2778450363196|18.532922705314|20.0779643765903|17.900656167979|21.6823409669211|20.2324102564103|20.1194683544304|20.370582278481|17.668242280285|18.9868794326241|16.3342925659472|19.7738829787234|18.1391361256544|18.6723017902813|18.7510204081633|19.6297058823529|24.571081871345|25.1591017964072|22.612904109589|18.8404891304348|22.6592582417582|19.7518508287293|24.3626536312849|19.9849299719888|21.1555747126437|23.2237861271676|23.3941982507289|21.2196033994334|22.7565797101449|18.489738372093|24.3479141104294	0.0204966	15.0216	24.3542	QTS000026_QTD000469_ENSG00000055483_chr17:78681399:A:G	Schmiedel_2018	Treg memory	Treg memory	naive	Treg_naive	ge	eQTL_catalogue
QTS000026_QTD000469	chr17:78748473:C:A	uc	chr17_78681399_A_G	ENSG00000055483	USP36	0.923151	0.111243	3.53e-12	0.926499	0.838131	chr17:78681399:A:G	17	78681399	104	19.167	2.13165	20.4853613053613|16.4028899082569|16.365171624714|19.4739090909091|19.4886498855835|19.7886605080831|19.2619540229885|19.2015560640732|19.5951724137931|20.1764775413712|19.4846575342466|19.0954362416107|15.4847893569845|20.5144666666667|14.5917699115044|14.5917699115044|19.5844622425629|19.5097679814385|19.5326279069767|16.8733021077283|16.7241570438799|17.0736170212766|17.4929782082324|20.2162823529412|15.0329061784897|15.0064137931034|18.0680373831776|15.6886904761905|18.9879205607477|20.1126573426573|20.1592289719626|17.1790632318501|16.4239722863741|17.0817441860465|17.0333642691415|20.014537037037|17.002662037037|20.0602552204176|20.0609744779582|19.9303309692671|20.8599038461538|19.3629355608592|19.3097857142857|17.3410046728972|16.8195138888889|18.1208830022075|18.737527593819|19.3353333333333|19.2032860520095|19.5719025522042|20.5840189125296|16.5062528735632|20.2886761229314|18.0417257683215|18.8151094890511|20.7104728132388|22.4762739726027|19.0847002398082|20.4986024096386|17.0829620853081|17.2127895981087|20.7300717703349|19.2100947867299|17.4590344827586|18.4420813397129|19.276028708134|19.5313975903614|20.6766348448687|20.4502030456853|18.08|18.2798783454988|18.8717073170732|16.8616990291262|17.2778450363196|18.532922705314|20.0779643765903|17.900656167979|21.6823409669211|20.2324102564103|20.1194683544304|20.370582278481|17.668242280285|18.9868794326241|16.3342925659472|19.7738829787234|18.1391361256544|18.6723017902813|18.7510204081633|19.6297058823529|24.571081871345|25.1591017964072|22.612904109589|18.8404891304348|22.6592582417582|19.7518508287293|24.3626536312849|19.9849299719888|21.1555747126437|23.2237861271676|23.3941982507289|21.2196033994334|22.7565797101449|18.489738372093|24.3479141104294	0.0204966	15.0216	24.3542	QTS000026_QTD000469_ENSG00000055483_chr17:78681399:A:G	Schmiedel_2018	Treg memory	Treg memory	naive	Treg_naive	ge	eQTL_catalogue
QTS000026_QTD000469	chr14:65071413:A:G	ibd	chr14_65088753_C_T	ENSG00000125952	MAX	-0.632887	0.097422	8.41e-09	0.826839	0.76548	chr14:65088753:C:T	14	65088753	52	-15.6232	2.23372	-8.54549118387909|-13.2081151832461|-13.2109350649351|-13.3153141361257|-13.4190355329949|-13.2521052631579|-14.0274151436031|-13.0479514824798|-9.56415422885572|-15.318252688172|-16.8554133333333|-16.813606557377|-12.8899166666667|-12.9258217270195|-16.7686103542234|-17.1820108695652|-16.7672944297082|-16.5999180327869|-8.00162698412698|-17.3225205479452|-17.4489887640449|-15.8976756756757|-16.8241755319149|-16.8617866666667|-16.959490616622|-16.8936631016043|-15.5038571428571|-17.4830662983425|-16.5355013550136|-16.86408|-16.6860949868074|-17.2352631578947|-17.5265633802817|-17.4242105263158|-16.5542931937173|-16.6267894736842|-17.0038709677419|-16.7753580901857|-16.955254691689|-16.5282865168539|-16.3733066666667|-15.8518652849741|-16.3642424242424|-16.4117174515235|-16.3575690607735|-17.7826979472141|-15.3832142857143|-16.318602739726|-15.6056318681319|-17.4489295774648|-16.1857608695652|-16.6995054945055	0.0429561	-17.5146	-8.82562	QTS000026_QTD000469_ENSG00000125952_chr14:65088753:C:T	Schmiedel_2018	Treg memory	Treg memory	naive	Treg_naive	ge	eQTL_catalogue
QTS000026_QTD000469	chr17:77113218:T:C	cd	chr17_77110744_C_A	ENSG00000129657	SEC14L1	1.47352	0.187481	2.39e-11	0.91984	1	chr17:77110744:C:A	17	77110744	5	-13.7938	2.42207	-16.0145413870246|-16.7065759637188|-11.1702341137124|-12.446408839779|-12.6313588850174	0.484415	-16.6374	-11.2979	QTS000026_QTD000469_ENSG00000129657_chr17:77110744:C:A	Schmiedel_2018	Treg memory	Treg memory	naive	Treg_naive	ge	eQTL_catalogue
QTS000026_QTD000469	chr17:78748473:C:A	ibd	chr17_78681399_A_G	ENSG00000055483	USP36	0.923151	0.111243	3.53e-12	0.924151	0.838131	chr17:78681399:A:G	17	78681399	104	19.6524	2.47273	20.4853613053613|16.6317674418605|16.5545833333333|19.4739090909091|19.5333486238532|19.9267209302326|19.30633640553|19.2455963302752|19.6856812933025|20.369093078759|19.4846575342466|19.267855530474|15.8719090909091|21.1247368421053|15.2673148148148|15.2673148148148|19.8111342592593|19.5551395348837|19.4421990740741|16.9926886792453|16.8800932400932|17.0736170212766|17.2014285714286|20.0277855477855|15.3132400932401|15.2518457943925|18.0259207459207|16.1501225490196|18.7254147465438|20.3979432624113|20.3975177304965|17.2599058823529|16.8520853080569|17.6566105769231|17.6052278177458|20.5863809523809|17.6142685851319|20.5856428571429|20.6355131264916|20.3635990338164|21.2689215686274|19.3629355608592|19.3097857142857|17.7984412470024|17.4245323741007|18.5299322799097|19.2911363636364|19.7107766990291|19.294513064133|19.9893127962085|20.9303846153846|17.2187529976019|21.1382019704434|18.4785714285714|19.332525|21.1097108433735|23.9179008746356|19.9957788944724|20.7485853658537|17.3711084337349|17.5446024096386|21.0319660194175|19.5341204819277|17.9968720379147|18.7561800486618|19.700195599022|19.8179217603912|20.6274047619048|22.0750136986301|19.5579291553133|18.3692665036675|18.9178484107579|16.9439512195122|17.2778450363196|18.532922705314|20.9300795755968|18.5330163043478|22.5427513227513|21.1545308310992|21.0243121693122|21.2867195767196|17.7525775656325|19.0318720379147|16.3342925659472|19.6692592592593|17.7670512820513|18.2979197994988|18.239205955335|20.3930833333333|27.6424671052632|26.1780062305296|24.4917210682493|20.2728070175439|23.9071594202899|21.154349112426|26.3499395770393|21.4252852852853|22.3773252279635|24.2031024096386|24.5388685015291|22.3597611940299|23.7190936555891|19.2741515151515|26.1961056105611	0.0237762	15.2937	26.1857	QTS000026_QTD000469_ENSG00000055483_chr17:78681399:A:G	Schmiedel_2018	Treg memory	Treg memory	naive	Treg_naive	ge	eQTL_catalogue
QTS000026_QTD000469	chr1:146876187:C:T	cd	chr1_146878365_A_G	ENSG00000268043	NBPF12	0.930781	0.140107	4.51e-09	0.99097	0.994404	chr1:146878365:A:G	1	146878365	2	-9.07937	0.0105142	-9.08680892337536|-9.0719395711501	0.00525711	-9.08644	-9.07231	QTS000026_QTD000469_ENSG00000268043_chr1:146878365:A:G	Schmiedel_2018	Treg memory	Treg memory	naive	Treg_naive	ge	eQTL_catalogue
QTS000026_QTD000469	chr2:203727298:G:A	ibd	chr2_203747084_G_A	ENSG00000178562	CD28	0.855723	0.104566	5.82e-12	0.935712	0.777584	chr2:203747084:G:A	2	203747084	59	-15.2138	2.04351	-15.4657513914657|-15.4079297597043|-10.8473742138365|-15.4079297597043|-14.6420073664825|-15.5270391061453|-11.48578125|-11.4341057542768|-11.487546875|-11.0935048231511|-15.5454972375691|-11.393275862069|-15.3279227941176|-16.4790316205534|-15.5738950276243|-15.3279227941176|-10.6813622291022|-16.5569835466179|-16.4928961748634|-16.4589836660617|-16.6101648351648|-16.6101648351648|-16.4594373865699|-18.8581120943953|-16.6096103896104|-15.7534554973822|-18.8638938053097|-16.6756103896104|-19.113869047619|-15.3198967297762|-13.5500793650794|-12.9222360248447|-16.2566835443038|-13.7355216693419|-13.7686290322581|-13.702455858748|-18.1535593220339|-16.3149481865285|-16.8215544041451|-16.7616494845361|-18.3097183098592|-18.3207282913165|-15.9442239185751|-15.3624324324324|-16.0425897435897|-15.9442239185751|-14.8888619854722|-15.4567519181586|-14.6892574257426|-16.6243526170799|-15.6157364341085|-15.5533762886598|-15.6364248704663|-15.2077948717949|-15.4735384615385|-13.3506199021207|-13.3125737704918|-13.4604111842105|-12.9224132231405	0.0346357	-18.8613	-10.9581	QTS000026_QTD000469_ENSG00000178562_chr2:203747084:G:A	Schmiedel_2018	Treg memory	Treg memory	naive	Treg_naive	ge	eQTL_catalogue
QTS000026_QTD000469	chr2:203727298:G:A	uc	chr2_203747084_G_A	ENSG00000178562	CD28	0.855723	0.104566	5.82e-12	0.963	0.777584	chr2:203747084:G:A	2	203747084	59	-11.4579	1.23581	-11.5297925311203|-11.5293084370678|-8.85613607188703|-11.5293084370678|-10.9663586206897|-11.4848760330579|-9.31673003802281|-9.27128625472888|-9.3063670886076|-9.07915789473684|-12.1543628509719|-9.20115189873418|-11.2528879892038|-11.8780484330484|-12.2029220779221|-11.3139620081411|-8.71232323232323|-12.1729435483871|-12.1701612903226|-12.2222371967655|-12.173355704698|-12.2556081081081|-12.2061238223419|-13.5730360934183|-12.6377470355731|-11.8461023622047|-13.6642307692308|-12.6879644268775|-13.7521627408994|-12.6612517780939|-10.7243090452261|-10.3377888198758|-12.4445542635659|-10.8182427307206|-10.7920986093552|-10.8332868020305|-13.500756302521|-12.1809864603482|-12.7316078431373|-12.6281941747573|-13.4019587628866|-13.4578189300412|-11.6469888475836|-11.066389380531|-11.7384803001876|-11.7562476547842|-10.8641342756184|-11.3175842696629|-10.5783600713012|-11.2797009345794|-11.423988657845|-11.3434398496241|-11.4528652751423|-11.1068164794007|-11.2377653631285|-10.5735529715762|-10.5053945666235|-10.6009455958549|-10.0618532818533	0.020946	-13.6232	-8.9565	QTS000026_QTD000469_ENSG00000178562_chr2:203747084:G:A	Schmiedel_2018	Treg memory	Treg memory	naive	Treg_naive	ge	eQTL_catalogue
QTS000026_QTD000469	chr7:150971426:T:C	uc	chr7_150988710_CA_C	ENSG00000055118	KCNH2	-0.922957	0.140198	5.82e-09	0.81357	0.816065	chr7:150988710:CA:C	7	150988710	14	-19.0325	2.97768	-12.7299811320755|-12.5640409683426|-18.5219512195122|-18.8573008849558|-19.1666063348416|-19.603|-19.4557276995305|-19.8336235294118|-19.2744028103044|-19.3355764705882|-20.9287301587302|-21.3624305555556|-22.060880952381|-22.7609903381643	0.212692	-22.5335	-12.618	QTS000026_QTD000469_ENSG00000055118_chr7:150988710:CA:C	Schmiedel_2018	Treg memory	Treg memory	naive	Treg_naive	ge	eQTL_catalogue
QTS000026_QTD000469	chr2:203727298:G:A	ibd	chr2_203747084_G_A	ENSG00000178562	CD28	0.855723	0.104566	5.82e-12	0.935712	1	chr2:203747084:G:A	2	203747084	59	-15.2138	2.04351	-15.4657513914657|-15.4079297597043|-10.8473742138365|-15.4079297597043|-14.6420073664825|-15.5270391061453|-11.48578125|-11.4341057542768|-11.487546875|-11.0935048231511|-15.5454972375691|-11.393275862069|-15.3279227941176|-16.4790316205534|-15.5738950276243|-15.3279227941176|-10.6813622291022|-16.5569835466179|-16.4928961748634|-16.4589836660617|-16.6101648351648|-16.6101648351648|-16.4594373865699|-18.8581120943953|-16.6096103896104|-15.7534554973822|-18.8638938053097|-16.6756103896104|-19.113869047619|-15.3198967297762|-13.5500793650794|-12.9222360248447|-16.2566835443038|-13.7355216693419|-13.7686290322581|-13.702455858748|-18.1535593220339|-16.3149481865285|-16.8215544041451|-16.7616494845361|-18.3097183098592|-18.3207282913165|-15.9442239185751|-15.3624324324324|-16.0425897435897|-15.9442239185751|-14.8888619854722|-15.4567519181586|-14.6892574257426|-16.6243526170799|-15.6157364341085|-15.5533762886598|-15.6364248704663|-15.2077948717949|-15.4735384615385|-13.3506199021207|-13.3125737704918|-13.4604111842105|-12.9224132231405	0.0346357	-18.8613	-10.9581	QTS000026_QTD000469_ENSG00000178562_chr2:203747084:G:A	Schmiedel_2018	Treg memory	Treg memory	naive	Treg_naive	ge	eQTL_catalogue
QTS000026_QTD000469	chr17:78748473:C:A	ibd	chr17_78681399_A_G	ENSG00000055483	USP36	0.923151	0.111243	3.53e-12	0.924151	1	chr17:78681399:A:G	17	78681399	104	19.6524	2.47273	20.4853613053613|16.6317674418605|16.5545833333333|19.4739090909091|19.5333486238532|19.9267209302326|19.30633640553|19.2455963302752|19.6856812933025|20.369093078759|19.4846575342466|19.267855530474|15.8719090909091|21.1247368421053|15.2673148148148|15.2673148148148|19.8111342592593|19.5551395348837|19.4421990740741|16.9926886792453|16.8800932400932|17.0736170212766|17.2014285714286|20.0277855477855|15.3132400932401|15.2518457943925|18.0259207459207|16.1501225490196|18.7254147465438|20.3979432624113|20.3975177304965|17.2599058823529|16.8520853080569|17.6566105769231|17.6052278177458|20.5863809523809|17.6142685851319|20.5856428571429|20.6355131264916|20.3635990338164|21.2689215686274|19.3629355608592|19.3097857142857|17.7984412470024|17.4245323741007|18.5299322799097|19.2911363636364|19.7107766990291|19.294513064133|19.9893127962085|20.9303846153846|17.2187529976019|21.1382019704434|18.4785714285714|19.332525|21.1097108433735|23.9179008746356|19.9957788944724|20.7485853658537|17.3711084337349|17.5446024096386|21.0319660194175|19.5341204819277|17.9968720379147|18.7561800486618|19.700195599022|19.8179217603912|20.6274047619048|22.0750136986301|19.5579291553133|18.3692665036675|18.9178484107579|16.9439512195122|17.2778450363196|18.532922705314|20.9300795755968|18.5330163043478|22.5427513227513|21.1545308310992|21.0243121693122|21.2867195767196|17.7525775656325|19.0318720379147|16.3342925659472|19.6692592592593|17.7670512820513|18.2979197994988|18.239205955335|20.3930833333333|27.6424671052632|26.1780062305296|24.4917210682493|20.2728070175439|23.9071594202899|21.154349112426|26.3499395770393|21.4252852852853|22.3773252279635|24.2031024096386|24.5388685015291|22.3597611940299|23.7190936555891|19.2741515151515|26.1961056105611	0.0237762	15.2937	26.1857	QTS000026_QTD000469_ENSG00000055483_chr17:78681399:A:G	Schmiedel_2018	Treg memory	Treg memory	naive	Treg_naive	ge	eQTL_catalogue
QTS000026_QTD000469	chr1:101130427:A:C	ibd	chr1_101092965_G_A	ENSG00000233184	ENSG00000233184	0.826183	0.126296	6.94e-09	0.860025	0.886949	chr1:101092965:G:A	1	101092965	61	16.2877	3.31315	12.8640997229917|13.2674285714286|12.7902479338843|13.1525779036827|12.8255801104972|12.8562049861496|13.0167039106145|12.8111570247934|12.8419613259668|12.7900278551532|12.8775346260388|12.8427348066298|13.3115235457064|13.5747457627119|13.3115235457064|13.3856824512535|13.3115235457064|13.3110249307479|13.3491388888889|13.3018559556787|13.3121606648199|13.4633053221289|13.2426170798898|13.2091208791209|13.2440771349862|14.1442119565217|14.0564324324324|19.4817772511848|19.0749651972158|19.4665402843602|19.3745047169811|19.4360849056604|19.3897647058824|19.6053333333333|20.1202122641509|19.6949526066351|19.7321176470588|19.5315130023641|19.2108177570093|19.2229906542056|19.2965962441315|19.1209112149533|19.2290375586854|19.1716941176471|19.4658612440191|24.899512987013|19.5873493975904|19.4715071770335|18.3000445434298|18.1745232815965|15.937380952381|16.115652173913|15.9418924731183|15.4950431034483|15.8972186836518|15.8428723404255|23.3047337278107|23.5589221556886|16.2589285714286|12.5384566596194|16.1356708860759	0.0543139	12.7901	23.4318	QTS000026_QTD000469_ENSG00000233184_chr1:101092965:G:A	Schmiedel_2018	Treg memory	Treg memory	naive	Treg_naive	ge	eQTL_catalogue
QTS000026_QTD000469	chr1:2566588:A:G	uc	chr1_2583136_C_T	ENSG00000157873	TNFRSF14	0.639056	0.0969991	5.7e-09	0.936657	1	chr1:2583136:C:T	1	2583136	68	-8.86395	0.445183	-8.67685997171146|-8.69413597733711|-8.71526315789474|-8.41261428571429|-8.61618776671408|-8.37310099573257|-8.68944206008584|-9.19201716738197|-9.08076595744681|-8.84265714285714|-9.14235714285714|-9.00153179190751|-8.93609195402299|-8.92887931034483|-9.56602322206096|-9.58265895953757|-9.90453608247423|-9.37515492957747|-8.92482319660538|-9.12515625|-9.52862660944206|-9.28187679083094|-9.1102987197724|-8.90493543758967|-8.89222539229672|-9.1483880171184|-8.94133426966292|-8.69532959326788|-9.09315864022663|-8.72333333333333|-8.94133426966292|-8.6945193687231|-8.71039603960396|-8.63491452991453|-8.96030172413793|-8.68276504297994|-8.71103299856528|-8.70843390804598|-8.70843390804598|-8.6585|-8.58370317002882|-8.70708333333334|-8.90407725321888|-9.83874545454545|-8.63482219061166|-8.75098408104197|-9.88782449725777|-8.67876790830946|-8.90298421807748|-8.8671|-8.91806034482759|-8.96880057803468|-8.82702312138728|-8.98397973950796|-8.76607344632768|-8.70460028050491|-9.38408223201175|-8.90360078277886|-8.93923379174853|-8.98742125984252|-9.00891518737673|-9.13236790606654|-9.15796875|-7.76220039292731|-7.73927450980392|-7.77200787401575|-7.76974409448819|-7.75685658153242	0.00654681	-9.8547	-7.76046	QTS000026_QTD000469_ENSG00000157873_chr1:2583136:C:T	Schmiedel_2018	Treg memory	Treg memory	naive	Treg_naive	ge	eQTL_catalogue
QTS000026_QTD000469	chr7:150971426:T:C	uc	chr7_150988710_CA_C	ENSG00000055118	KCNH2	-0.922957	0.140198	5.82e-09	0.81357	1	chr7:150988710:CA:C	7	150988710	14	-19.0325	2.97768	-12.7299811320755|-12.5640409683426|-18.5219512195122|-18.8573008849558|-19.1666063348416|-19.603|-19.4557276995305|-19.8336235294118|-19.2744028103044|-19.3355764705882|-20.9287301587302|-21.3624305555556|-22.060880952381|-22.7609903381643	0.212692	-22.5335	-12.618	QTS000026_QTD000469_ENSG00000055118_chr7:150988710:CA:C	Schmiedel_2018	Treg memory	Treg memory	naive	Treg_naive	ge	eQTL_catalogue
QTS000026_QTD000469	chr1:101130427:A:C	uc	chr1_101092965_G_A	ENSG00000233184	ENSG00000233184	0.826183	0.126296	6.94e-09	0.91827	0.892991	chr1:101092965:G:A	1	101092965	61	14.6347	3.23753	11.3822058823529|11.5512437810945|11.4075184275184|11.7243939393939|11.4356157635468|11.4878465346535|11.3381508515815|11.0989260143198|11.1749759615385|11.0641445783133|11.1749759615385|11.202578313253|11.579421686747|11.7492909535452|11.579421686747|11.6073913043478|11.579421686747|11.5511538461538|11.5521394230769|11.5710120481928|11.5244364508393|11.7229268292683|11.4454047619048|11.4207125890736|11.3924170616114|12.2472235294118|12.3243601895735|17.3080210526316|16.9162757201646|17.330970464135|17.3674207188161|17.385864978903|17.3853375527426|17.4454237288136|17.8846331236897|17.6086228813559|17.5442468619247|17.4300210970464|17.1654070981211|17.1405|17.2334381551363|17.0140332640333|17.0657708333333|17.1536210526316|18.0415299334812|22.4898826979472|18.0638888888889|18.0467627494457|18.0191228070175|17.5895064377682|15.2444513457557|15.3165289256198|15.1285306122449|14.7632443531828|15.2807959183673|15.2585040983607|22.0027932960894|22.1652957746479|14.3871331828442|11.3614750957854|14.2905605381166	0.0530743	11.137	22.084	QTS000026_QTD000469_ENSG00000233184_chr1:101092965:G:A	Schmiedel_2018	Treg memory	Treg memory	naive	Treg_naive	ge	eQTL_catalogue
QTS000026_QTD000469	chr14:65071413:A:G	ibd	chr14_65088753_C_T	ENSG00000125952	MAX	-0.632887	0.097422	8.41e-09	0.826839	1	chr14:65088753:C:T	14	65088753	52	-15.6232	2.23372	-8.54549118387909|-13.2081151832461|-13.2109350649351|-13.3153141361257|-13.4190355329949|-13.2521052631579|-14.0274151436031|-13.0479514824798|-9.56415422885572|-15.318252688172|-16.8554133333333|-16.813606557377|-12.8899166666667|-12.9258217270195|-16.7686103542234|-17.1820108695652|-16.7672944297082|-16.5999180327869|-8.00162698412698|-17.3225205479452|-17.4489887640449|-15.8976756756757|-16.8241755319149|-16.8617866666667|-16.959490616622|-16.8936631016043|-15.5038571428571|-17.4830662983425|-16.5355013550136|-16.86408|-16.6860949868074|-17.2352631578947|-17.5265633802817|-17.4242105263158|-16.5542931937173|-16.6267894736842|-17.0038709677419|-16.7753580901857|-16.955254691689|-16.5282865168539|-16.3733066666667|-15.8518652849741|-16.3642424242424|-16.4117174515235|-16.3575690607735|-17.7826979472141|-15.3832142857143|-16.318602739726|-15.6056318681319|-17.4489295774648|-16.1857608695652|-16.6995054945055	0.0429561	-17.5146	-8.82562	QTS000026_QTD000469_ENSG00000125952_chr14:65088753:C:T	Schmiedel_2018	Treg memory	Treg memory	naive	Treg_naive	ge	eQTL_catalogue
QTS000026_QTD000469	chr5:132435113:C:T	ibd	chr5_132350453_G_A	ENSG00000197375	SLC22A5	-0.921851	0.110631	3.04e-12	0.944046	0.774053	chr5:132350453:G:A	5	132350453	68	-7.07676	1.53996	-7.46926801801802|-7.56580608793687|-7.56580608793687|-6.91322198275862|-6.76611814345992|-6.78853684210526|-7.02907508161045|-6.98383860414395|-7.01834611171961|-6.79178532311062|-7.25715846994536|-7.20998916576381|-7.63957608695652|-7.63957608695652|-7.63964130434783|-7.63065075921909|-7.69971553610503|-7.64659459459459|-6.42584837545126|-7.30113978494624|-7.58480086114101|-7.68537136706136|-7.68588362068966|-6.49|-7.86832974137931|-8.06872881355932|-6.92884210526316|-9.77070212765957|-9.39454641350211|-9.72958686440678|-7.2344135534318|-7.21298780487805|-9.67112554112554|-9.49907692307692|-9.78610403397028|-9.70042238648363|-10.294668117519|-10.2611713665944|-9.86642553191489|-9.78219565217391|-9.32388771186441|-6.92869911504425|-6.60298758865248|-5.87813439434129|-5.8885473870682|-3.08319024390244|-5.84735013032146|-5.78119546247819|-5.90162090345438|-5.88366785079929|-5.74606557377049|-5.83333333333333|-5.8695652173913|-5.93816455696203|-5.50911013215859|-5.52303003533569|-5.51242263483643|-5.52721631205674|-5.5321206743567|-5.54929964539007|-5.57895297249335|-5.55136645962733|-5.63020426287744|-5.3534109221128|-5.57991080277502|-5.49511904761905|-5.49511904761905|-5.37918811881188	0.0226465	-9.99472	-5.37081	QTS000026_QTD000469_ENSG00000197375_chr5:132350453:G:A	Schmiedel_2018	Treg memory	Treg memory	naive	Treg_naive	ge	eQTL_catalogue
QTS000026_QTD000469	chr1:146876187:C:T	cd	chr1_146878365_A_G	ENSG00000268043	NBPF12	0.930781	0.140107	4.51e-09	0.99097	1	chr1:146878365:A:G	1	146878365	2	-9.07937	0.0105142	-9.08680892337536|-9.0719395711501	0.00525711	-9.08644	-9.07231	QTS000026_QTD000469_ENSG00000268043_chr1:146878365:A:G	Schmiedel_2018	Treg memory	Treg memory	naive	Treg_naive	ge	eQTL_catalogue
QTS000026_QTD000469	chr11:65879086:C:A	cd	chr11_65884359_A_G	ENSG00000172543	CTSW	1.15331	0.102957	1.34e-17	0.981086	0.99642	chr11:65884359:A:G	11	65884359	30	-11.1307	1.44935	-7.99915236051502|-8.02758547008547|-8.02758547008547|-9.18503171247357|-8.71124876114965|-8.7085982230997|-12.3654838709677|-12.1284510010537|-12.2564567769477|-12.0899159663866|-12.0393305439331|-10.9393574297189|-11.7|-12.064570230608|-12.5490967056323|-12.2954157782516|-11.8616365568544|-12.0003191489362|-12.0259061833689|-12.0130990415335|-11.2840085287846|-12.0128723404255|-12.0642094017094|-11.2041794087666|-10.9635294117647|-11.4501600853789|-11.4986066452304|-11.9979529170931|-10.6690948275862|-11.7884868421053	0.0483117	-12.416	-8.01977	QTS000026_QTD000469_ENSG00000172543_chr11:65884359:A:G	Schmiedel_2018	Treg memory	Treg memory	naive	Treg_naive	ge	eQTL_catalogue
QTS000026_QTD000469	chr1:2566588:A:G	ibd	chr1_2583136_C_T	ENSG00000157873	TNFRSF14	0.639056	0.0969991	5.7e-09	0.946652	0.921939	chr1:2583136:C:T	1	2583136	68	-13.3108	0.901582	-14.0378489702517|-14.078119266055|-13.8616063348416|-13.2930699774266|-13.7663181818182|-13.2276179775281|-13.8991304347826|-14.6027727272727|-14.1011894273128|-13.5742543859649|-14.158517699115|-13.7811061946903|-13.8519376391982|-13.7488938053097|-14.5818362831858|-14.8017857142857|-15.0788789237668|-13.9839495798319|-13.4252127659574|-13.6104025423729|-14.574420131291|-13.9327956989247|-13.8028879310345|-13.3765948275862|-13.1785412262156|-13.941347826087|-13.6908172043011|-13.3328387096774|-13.8655939524838|-13.3958747300216|-13.6908172043011|-13.202788671024|-12.9375|-13.1205844155844|-13.5573260869565|-12.894829787234|-12.9734829059829|-12.8958936170213|-12.8958936170213|-13.2335152838428|-13.0925054945055|-13.2897587719298|-13.1863347457627|-14.3536074270557|-13.1107559395248|-12.9207905982906|-14.5003753351206|-13.0555603448276|-13.3736637931035|-12.9581837160752|-13.0673052631579|-13.4629284164859|-12.941313559322|-13.4955|-12.9030769230769|-12.7966597938144|-14.0451868131868|-12.2304838709677|-12.10125|-12.3729268292683|-12.4117391304348|-12.4112765957447|-12.3391578947368|-10.5078723404255|-10.8137808219178|-10.8169315068493|-10.8137808219178|-13.805034965035	0.0132585	-14.6675	-10.8138	QTS000026_QTD000469_ENSG00000157873_chr1:2583136:C:T	Schmiedel_2018	Treg memory	Treg memory	naive	Treg_naive	ge	eQTL_catalogue
QTS000026_QTD000469	chr11:65879086:C:A	ibd	chr11_65884359_A_G	ENSG00000172543	CTSW	1.15331	0.102957	1.34e-17	0.98392	0.99642	chr11:65884359:A:G	11	65884359	30	-21.1518	2.36377	-15.9299358974359|-15.9868510638298|-15.9191101694915|-18.2160167714885|-17.4744532803181|-17.23009765625|-23.0458917835671|-22.568431372549|-22.7411881188119|-22.4358674463938|-22.3922178988327|-20.9128598848369|-21.6733980582524|-22.4358674463938|-23.3835643564356|-22.9743027888446|-22.2790419161677|-22.5606|-22.5606|-22.5606|-21.3395161290323|-22.4495029821074|-22.539121756487|-21.3838521400778|-20.6255533199195|-21.7622718052738|-21.8496945010183|-23.4909819639279|-20.7132217573222|-23.1206451612903	0.0787924	-23.4131	-15.927	QTS000026_QTD000469_ENSG00000172543_chr11:65884359:A:G	Schmiedel_2018	Treg memory	Treg memory	naive	Treg_naive	ge	eQTL_catalogue
QTS000026_QTD000469	chr1:101130427:A:C	uc	chr1_101092965_G_A	ENSG00000233184	ENSG00000233184	0.826183	0.126296	6.94e-09	0.91827	0.886949	chr1:101092965:G:A	1	101092965	61	14.6347	3.23753	11.3822058823529|11.5512437810945|11.4075184275184|11.7243939393939|11.4356157635468|11.4878465346535|11.3381508515815|11.0989260143198|11.1749759615385|11.0641445783133|11.1749759615385|11.202578313253|11.579421686747|11.7492909535452|11.579421686747|11.6073913043478|11.579421686747|11.5511538461538|11.5521394230769|11.5710120481928|11.5244364508393|11.7229268292683|11.4454047619048|11.4207125890736|11.3924170616114|12.2472235294118|12.3243601895735|17.3080210526316|16.9162757201646|17.330970464135|17.3674207188161|17.385864978903|17.3853375527426|17.4454237288136|17.8846331236897|17.6086228813559|17.5442468619247|17.4300210970464|17.1654070981211|17.1405|17.2334381551363|17.0140332640333|17.0657708333333|17.1536210526316|18.0415299334812|22.4898826979472|18.0638888888889|18.0467627494457|18.0191228070175|17.5895064377682|15.2444513457557|15.3165289256198|15.1285306122449|14.7632443531828|15.2807959183673|15.2585040983607|22.0027932960894|22.1652957746479|14.3871331828442|11.3614750957854|14.2905605381166	0.0530743	11.137	22.084	QTS000026_QTD000469_ENSG00000233184_chr1:101092965:G:A	Schmiedel_2018	Treg memory	Treg memory	naive	Treg_naive	ge	eQTL_catalogue
QTS000026_QTD000469	chr1:2566588:A:G	ibd	chr1_2583136_C_T	ENSG00000157873	TNFRSF14	0.639056	0.0969991	5.7e-09	0.946652	0.97948	chr1:2583136:C:T	1	2583136	68	-13.3108	0.901582	-14.0378489702517|-14.078119266055|-13.8616063348416|-13.2930699774266|-13.7663181818182|-13.2276179775281|-13.8991304347826|-14.6027727272727|-14.1011894273128|-13.5742543859649|-14.158517699115|-13.7811061946903|-13.8519376391982|-13.7488938053097|-14.5818362831858|-14.8017857142857|-15.0788789237668|-13.9839495798319|-13.4252127659574|-13.6104025423729|-14.574420131291|-13.9327956989247|-13.8028879310345|-13.3765948275862|-13.1785412262156|-13.941347826087|-13.6908172043011|-13.3328387096774|-13.8655939524838|-13.3958747300216|-13.6908172043011|-13.202788671024|-12.9375|-13.1205844155844|-13.5573260869565|-12.894829787234|-12.9734829059829|-12.8958936170213|-12.8958936170213|-13.2335152838428|-13.0925054945055|-13.2897587719298|-13.1863347457627|-14.3536074270557|-13.1107559395248|-12.9207905982906|-14.5003753351206|-13.0555603448276|-13.3736637931035|-12.9581837160752|-13.0673052631579|-13.4629284164859|-12.941313559322|-13.4955|-12.9030769230769|-12.7966597938144|-14.0451868131868|-12.2304838709677|-12.10125|-12.3729268292683|-12.4117391304348|-12.4112765957447|-12.3391578947368|-10.5078723404255|-10.8137808219178|-10.8169315068493|-10.8137808219178|-13.805034965035	0.0132585	-14.6675	-10.8138	QTS000026_QTD000469_ENSG00000157873_chr1:2583136:C:T	Schmiedel_2018	Treg memory	Treg memory	naive	Treg_naive	ge	eQTL_catalogue
QTS000026_QTD000469	chr2:202626976:G:C	ibd	chr2_202633063_A_C	ENSG00000138439	FAM117B	-0.546	0.0969308	3.03e-07	0.86061	0.940283	chr2:202633063:A:C	2	202633063	39	-11.7897	1.23798	-9.91505791505791|-11.6119450317125|-10.7640159045726|-10.7208219178082|-10.6151764705882|-10.5944031311155|-10.5530994152047|-10.5944031311155|-10.4833466135458|-10.44505859375|-10.7008269230769|-10.2710536398467|-10.4246978557505|-10.9282711198428|-11.0366865079365|-11.9474835886214|-12.2617400881057|-12.432271714922|-11.5332438016529|-12.1733407572383|-12.3569469026549|-11.7783127572016|-12.9144222222222|-12.8580530973451|-13.7410940919037|-12.377256097561|-14.0402401746725|-14.009651416122|-12.983238512035|-13.2159513274336|-12.3795424836601|-12.1805652173913|-11.3565584415584|-12.1032188841202|-12.2330885529158|-9.25764556962025|-12.7674867724868|-13.2301340482574|-14.0079347826087	0.031743	-14.0112	-9.88219	QTS000026_QTD000469_ENSG00000138439_chr2:202633063:A:C	Schmiedel_2018	Treg memory	Treg memory	naive	Treg_naive	ge	eQTL_catalogue
QTS000026_QTD000469	chr2:202626976:G:C	ibd	chr2_202633063_A_C	ENSG00000138439	FAM117B	-0.546	0.0969308	3.03e-07	0.86061	0.998104	chr2:202633063:A:C	2	202633063	39	-11.7897	1.23798	-9.91505791505791|-11.6119450317125|-10.7640159045726|-10.7208219178082|-10.6151764705882|-10.5944031311155|-10.5530994152047|-10.5944031311155|-10.4833466135458|-10.44505859375|-10.7008269230769|-10.2710536398467|-10.4246978557505|-10.9282711198428|-11.0366865079365|-11.9474835886214|-12.2617400881057|-12.432271714922|-11.5332438016529|-12.1733407572383|-12.3569469026549|-11.7783127572016|-12.9144222222222|-12.8580530973451|-13.7410940919037|-12.377256097561|-14.0402401746725|-14.009651416122|-12.983238512035|-13.2159513274336|-12.3795424836601|-12.1805652173913|-11.3565584415584|-12.1032188841202|-12.2330885529158|-9.25764556962025|-12.7674867724868|-13.2301340482574|-14.0079347826087	0.031743	-14.0112	-9.88219	QTS000026_QTD000469_ENSG00000138439_chr2:202633063:A:C	Schmiedel_2018	Treg memory	Treg memory	naive	Treg_naive	ge	eQTL_catalogue
QTS000026_QTD000469	chr17:77113218:T:C	cd	chr17_77110744_C_A	ENSG00000129657	SEC14L1	1.47352	0.187481	2.39e-11	0.91984	0.853946	chr17:77110744:C:A	17	77110744	5	-13.7938	2.42207	-16.0145413870246|-16.7065759637188|-11.1702341137124|-12.446408839779|-12.6313588850174	0.484415	-16.6374	-11.2979	QTS000026_QTD000469_ENSG00000129657_chr17:77110744:C:A	Schmiedel_2018	Treg memory	Treg memory	naive	Treg_naive	ge	eQTL_catalogue
QTS000026_QTD000469	chr5:142134462:A:G	ibd	chr5_142109816_G_C	ENSG00000131507	NDFIP1	-0.702067	0.138836	3e-06	0.815585	1	chr5:142109816:G:C	5	142109816	79	-13.5345	0.497445	-13.50703125|-13.71107421875|-13.71224609375|-13.6410097087379|-13.5693137254902|-13.7747450980392|-13.7747450980392|-13.5693137254902|-13.5633595284872|-13.6675486381323|-13.4899610136452|-13.6675486381323|-13.6941910331384|-13.516171875|-13.6145736434109|-13.6941910331384|-13.7209375|-13.5182421875|-13.530703125|-13.518125|-13.5182421875|-13.5182421875|-13.18626953125|-13.56744140625|-13.7176953125|-12.8819686800895|-13.5936594911937|-13.61158203125|-13.5850487329435|-13.7252046783626|-13.6458512720157|-13.6458512720157|-13.8115294117647|-13.6458512720157|-13.6726078431373|-13.7306274509804|-13.6458512720157|-13.7845009784736|-12.8980760626398|-13.6885631067961|-13.6774368932039|-13.704046692607|-13.704046692607|-13.6670622568093|-13.6140891472868|-12.8924944320713|-13.72201171875|-13.6952631578947|-13.6515280464217|-13.7488649706458|-13.625|-13.5109038461538|-13.8403725490196|-15.05460554371|-13.8284842519685|-13.9288385826772|-13.7750980392157|-12.9388636363636|-13.8380784313725|-13.8187866927593|-13.7811350293542|-13.7274074074074|-12.7510514541387|-13.7649122807018|-13.791796875|-13.791796875|-13.9278106508876|-13.7384630350195|-13.7948148148148|-13.7773929961089|-13.7059803921569|-13.60919921875|-12.7597795591182|-11.202183908046|-12.1942823529412|-12.1926823529412|-13.588009478673|-13.5287971698113|-11.8311617312073	0.00629677	-13.9279	-12.1746	QTS000026_QTD000469_ENSG00000131507_chr5:142109816:G:C	Schmiedel_2018	Treg memory	Treg memory	naive	Treg_naive	ge	eQTL_catalogue
QTS000026_QTD000469	chr1:2566588:A:G	uc	chr1_2583136_C_T	ENSG00000157873	TNFRSF14	0.639056	0.0969991	5.7e-09	0.936657	0.97948	chr1:2583136:C:T	1	2583136	68	-8.86395	0.445183	-8.67685997171146|-8.69413597733711|-8.71526315789474|-8.41261428571429|-8.61618776671408|-8.37310099573257|-8.68944206008584|-9.19201716738197|-9.08076595744681|-8.84265714285714|-9.14235714285714|-9.00153179190751|-8.93609195402299|-8.92887931034483|-9.56602322206096|-9.58265895953757|-9.90453608247423|-9.37515492957747|-8.92482319660538|-9.12515625|-9.52862660944206|-9.28187679083094|-9.1102987197724|-8.90493543758967|-8.89222539229672|-9.1483880171184|-8.94133426966292|-8.69532959326788|-9.09315864022663|-8.72333333333333|-8.94133426966292|-8.6945193687231|-8.71039603960396|-8.63491452991453|-8.96030172413793|-8.68276504297994|-8.71103299856528|-8.70843390804598|-8.70843390804598|-8.6585|-8.58370317002882|-8.70708333333334|-8.90407725321888|-9.83874545454545|-8.63482219061166|-8.75098408104197|-9.88782449725777|-8.67876790830946|-8.90298421807748|-8.8671|-8.91806034482759|-8.96880057803468|-8.82702312138728|-8.98397973950796|-8.76607344632768|-8.70460028050491|-9.38408223201175|-8.90360078277886|-8.93923379174853|-8.98742125984252|-9.00891518737673|-9.13236790606654|-9.15796875|-7.76220039292731|-7.73927450980392|-7.77200787401575|-7.76974409448819|-7.75685658153242	0.00654681	-9.8547	-7.76046	QTS000026_QTD000469_ENSG00000157873_chr1:2583136:C:T	Schmiedel_2018	Treg memory	Treg memory	naive	Treg_naive	ge	eQTL_catalogue
QTS000026_QTD000469	chr2:202626976:G:C	cd	chr2_202633063_A_C	ENSG00000138439	FAM117B	-0.546	0.0969308	3.03e-07	0.859087	0.940283	chr2:202633063:A:C	2	202633063	39	-8.24749	0.675917	-7.31623931623932|-7.85758226037196|-7.70170697012802|-7.72685472496474|-7.66818696883853|-7.67906382978723|-7.62498591549296|-7.64652542372881|-7.40174402250352|-7.53221126760563|-8.01791066282421|-7.80420669577875|-7.52161744022504|-7.82347398030942|-7.92377492877493|-8.4|-8.32112107623318|-8.43216012084592|-8.29433878157504|-8.31937595129376|-8.41165662650602|-8.49296735905044|-8.80528787878788|-8.79249621785174|-9.41481259370315|-9.02164444444444|-9.64082458770615|-9.6553003003003|-8.93575301204819|-9.00996983408748|-8.53184684684684|-8.43834337349398|-7.86616191904048|-8.40551415797317|-8.44101341281669|-6.48363475177305|-8.46685964912281|-8.87561151079137|-8.94951388888889	0.0173312	-9.64155	-7.27461	QTS000026_QTD000469_ENSG00000138439_chr2:202633063:A:C	Schmiedel_2018	Treg memory	Treg memory	naive	Treg_naive	ge	eQTL_catalogue
QTS000026_QTD000469	chr5:142134462:A:G	cd	chr5_142109816_G_C	ENSG00000131507	NDFIP1	-0.702067	0.138836	3e-06	0.817855	1	chr5:142109816:G:C	5	142109816	79	-10.1194	0.273958	-9.9505035971223|-10.1008201438849|-10.1016834532374|-10.0646418338109|-9.98607503607504|-10.1080863309353|-10.12265129683|-9.98607503607504|-9.99095513748191|-10.0935632183908|-9.9430316091954|-10.0646418338109|-10.0790817790531|-9.94293103448276|-10.0358857142857|-10.0646418338109|-10.0790817790531|-9.94445402298851|-9.95362068965517|-9.94436781609195|-9.94445402298851|-9.94445402298851|-9.68632711621234|-9.9950071942446|-10.076700143472|-9.54932006633499|-10.0091642651297|-10.0275251798561|-10.0709971098266|-10.1602164502165|-10.0475936599424|-10.0475936599424|-10.164329004329|-10.0475936599424|-10.1499708879185|-10.1340376266281|-10.0620923520924|-10.1496829971182|-9.57714285714286|-10.157939481268|-10.1350791366906|-10.1496829971182|-10.1496829971182|-10.1222910662824|-10.1368975468975|-9.64788333333333|-10.1673950795948|-10.1380519480519|-10.0826285714286|-10.1673950795948|-10.0007112375533|-9.97964488636364|-10.2446879535559|-10.7795572519084|-10.2702777777778|-10.3448099415205|-10.3161527165932|-10.5038745387454|-10.2877842565598|-10.2935860058309|-10.2805255474453|-10.3409104258443|-9.57936134453782|-10.2786026200873|-10.2935860058309|-10.2935860058309|-10.4150442477876|-10.2490130624093|-10.2859593023256|-10.2780551523948|-10.2493401759531|-10.1573032069971|-10.4038071895425|-9.51748046875|-10.1024756335283|-10.1011500974659|-11.2434117647059|-11.1816959064328|-9.70818691588785	0.00346782	-10.7997	-9.57575	QTS000026_QTD000469_ENSG00000131507_chr5:142109816:G:C	Schmiedel_2018	Treg memory	Treg memory	naive	Treg_naive	ge	eQTL_catalogue
QTS000026_QTD000474	chr15:77042446:T:C	cd	chr15_77046442_G_C	ENSG00000269951	ENSG00000269951	0.750257	0.126909	9.03e-08	0.93713	1	chr15:77046442:G:C	15	77046442	33	-13.7127	1.97354	-15.7175742574257|-15.3133333333333|-14.6856862745098|-13.1504989154013|-13.9615351812367|-14.7160447761194|-14.7188864628821|-13.925270018622|-12.1137322515213|-13.9403435114504|-15.0957142857143|-15.3297764227642|-15.1257228915663|-13.7379429735234|-14.5721157684631|-14.7250806451613|-12.8767835051546|-15.1873092369478|-13.1381302521008|-13.1268855932203|-13.1547558386412|-15.6845147679325|-14.3976923076923|-14.9277730192719|-14.1182795698925|-14.3364255319149|-14.7370401691332|-14.1883507306889|-13.9986878727634|-12.8276241900648|-10.0522198275862|-7.43156043956044|-7.50537280701754	0.0598043	-15.6911	-7.49061	QTS000026_QTD000474_ENSG00000269951_chr15:77046442:G:C	Schmiedel_2018	B cell	B cell	naive	B-cell_naive	ge	eQTL_catalogue
QTS000026_QTD000474	chr15:77042446:T:C	ibd	chr15_77046442_G_C	ENSG00000269951	ENSG00000269951	0.750257	0.126909	9.03e-08	0.844485	1	chr15:77046442:G:C	15	77046442	33	-15.6093	2.61279	-17.8870422535211|-19.6233774834437|-16.9365075376884|-15.8701047120419|-16.2480397022332|-19.0220257234727|-17.2410485933504|-15.9103617021277|-14.0519294117647|-16.1252538631347|-17.2077293577982|-17.6220794392523|-17.4770533642691|-15.72337995338|-16.7062471395881|-16.636993166287|-14.7991469194313|-17.7125995316159|-14.9970023980815|-14.752119047619|-14.752119047619|-17.8284412470024|-15.6700465116279|-16.2880140186916|-15.3747072599532|-15.5614780600462|-16.1356944444444|-15.4459545454545|-15.8232359550562|-13.621995412844|-10.5050225225225|-7.73766590389016|-7.81381278538813	0.0791754	-19.1423	-7.79858	QTS000026_QTD000474_ENSG00000269951_chr15:77046442:G:C	Schmiedel_2018	B cell	B cell	naive	B-cell_naive	ge	eQTL_catalogue
QTS000026_QTD000474	chr11:2299865:C:A	cd	chr11_2301990_G_A	ENSG00000110665	C11orf21	-0.616563	0.0755491	5.41e-12	0.840494	0.612355	chr11:2301990:G:A	11	2301990	8	10.6654	3.01189	13.1014155251142|13.1014155251142|7.86346153846154|12.9988409090909|7.88895870736086|7.85263969171484|7.94077519379845|14.5759574468085	0.376486	7.85453	14.3179	QTS000026_QTD000474_ENSG00000110665_chr11:2301990:G:A	Schmiedel_2018	B cell	B cell	naive	B-cell_naive	ge	eQTL_catalogue
QTS000026_QTD000474	chr1:160432749:T:C	uc	chr1_160444303_T_G	ENSG00000132716	DCAF8	-0.872273	0.162536	8.39e-07	0.819935	1	chr1:160444303:T:G	1	160444303	7	-13.4045	0.52551	-13.1866882067851|-13.1594184168013|-13.1386612903226|-12.8760869565217|-13.1594184168013|-14.081810766721|-14.2295758564437	0.0750728	-14.2074	-12.9155	QTS000026_QTD000474_ENSG00000132716_chr1:160444303:T:G	Schmiedel_2018	B cell	B cell	naive	B-cell_naive	ge	eQTL_catalogue
QTS000026_QTD000474	chr15:77042446:T:C	cd	chr15_77046442_G_C	ENSG00000269951	ENSG00000269951	0.750257	0.126909	9.03e-08	0.93713	0.970984	chr15:77046442:G:C	15	77046442	33	-13.7127	1.97354	-15.7175742574257|-15.3133333333333|-14.6856862745098|-13.1504989154013|-13.9615351812367|-14.7160447761194|-14.7188864628821|-13.925270018622|-12.1137322515213|-13.9403435114504|-15.0957142857143|-15.3297764227642|-15.1257228915663|-13.7379429735234|-14.5721157684631|-14.7250806451613|-12.8767835051546|-15.1873092369478|-13.1381302521008|-13.1268855932203|-13.1547558386412|-15.6845147679325|-14.3976923076923|-14.9277730192719|-14.1182795698925|-14.3364255319149|-14.7370401691332|-14.1883507306889|-13.9986878727634|-12.8276241900648|-10.0522198275862|-7.43156043956044|-7.50537280701754	0.0598043	-15.6911	-7.49061	QTS000026_QTD000474_ENSG00000269951_chr15:77046442:G:C	Schmiedel_2018	B cell	B cell	naive	B-cell_naive	ge	eQTL_catalogue
QTS000026_QTD000474	chr5:132435113:C:T	ibd	chr5_132358384_T_C	ENSG00000197375	SLC22A5	-1.00686	0.105361	1.16e-14	0.81425	0.913403	chr5:132358384:T:C	5	132358384	68	-8.30043	1.67979	-9.70523648648649|-9.75775648252537|-9.75775648252537|-8.99242456896552|-8.80072784810127|-8.81002105263158|-9.11439608269859|-9.1103707742639|-9.15263964950712|-9.03316538882804|-9.24637158469945|-9.17140845070423|-9.28084782608696|-9.28084782608696|-9.08657608695652|-9.26295010845987|-9.11551422319475|-9.23551351351351|-7.34399819494585|-9.30515053763441|-9.19266953713671|-9.69472551130248|-9.69964439655172|-7.17214348206474|-9.73903017241379|-10.0078283898305|-7.4395|-10.4917978723404|-10.472447257384|-10.6882415254237|-7.62731537793223|-7.59353658536585|-10.7693181818182|-10.1746256410256|-10.4654564755839|-10.6321013727561|-10.9577801958651|-10.9246203904555|-10.5583617021277|-10.6125217391304|-10.4219597457627|-7.17785840707965|-7.17477836879433|-6.7384350132626|-6.75037201062888|-4.3215512195122|-6.77670721112076|-6.70398778359511|-6.84161204605846|-6.82678507992895|-6.65842105263158|-6.84639329805996|-6.88891748003549|-7.0270253164557|-6.71418502202643|-6.73133392226148|-6.76003536693192|-6.77870567375887|-6.78472049689441|-6.78998226950355|-6.77447204968944|-6.79331854480923|-6.72469804618117|-6.35289167412713|-5.90934588701685|-5.63922619047619|-5.63922619047619|-5.4049702970297	0.0247027	-10.8198	-5.56309	QTS000026_QTD000474_ENSG00000197375_chr5:132358384:T:C	Schmiedel_2018	B cell	B cell	naive	B-cell_naive	ge	eQTL_catalogue
QTS000026_QTD000474	chr3:141383991:G:A	cd	chr3_141423849_G_A	ENSG00000177311	ZBTB38	0.779604	0.111039	8.02e-10	0.958281	0.928739	chr3:141423849:G:A	3	141423849	49	10.3529	1.36489	11.3507170795306|11.2684615384615|10.1331417624521|11.423654822335|11.6471518193225|10.5282179487179|9.47236187845304|11.3253391959799|9.77688679245283|8.68149651972158|8.6065075669383|10.9177598566308|10.9373608617594|10.9208679927667|10.8424416517056|10.7430465949821|10.8601263537906|8.26603021978022|8.65061271676301|9.79889655172414|8.61632488479263|8.47574245939675|8.70090697674419|10.912427672956|9.89381670533643|9.81151445086705|8.6807192575406|11.7383363148479|9.88187283236994|8.69644599303136|8.99577497129736|12.1050813743219|9.05892485549133|12.1375768535262|9.07480968858131|12.535871886121|12.5186071428571|12.3577738515901|9.93126891734575|11.9673070017953|12.3568965517241|8.89522405660377|9.83167255594817|9.31426523297491|9.25816077953715|12.9747338403042|9.21191515151515|12.6457706766917|10.5614393939394	0.0278549	8.5019	12.6238	QTS000026_QTD000474_ENSG00000177311_chr3:141423849:G:A	Schmiedel_2018	B cell	B cell	naive	B-cell_naive	ge	eQTL_catalogue
QTS000026_QTD000474	chr3:141383991:G:A	cd	chr3_141423849_G_A	ENSG00000177311	ZBTB38	0.779604	0.111039	8.02e-10	0.958281	1	chr3:141423849:G:A	3	141423849	49	10.3529	1.36489	11.3507170795306|11.2684615384615|10.1331417624521|11.423654822335|11.6471518193225|10.5282179487179|9.47236187845304|11.3253391959799|9.77688679245283|8.68149651972158|8.6065075669383|10.9177598566308|10.9373608617594|10.9208679927667|10.8424416517056|10.7430465949821|10.8601263537906|8.26603021978022|8.65061271676301|9.79889655172414|8.61632488479263|8.47574245939675|8.70090697674419|10.912427672956|9.89381670533643|9.81151445086705|8.6807192575406|11.7383363148479|9.88187283236994|8.69644599303136|8.99577497129736|12.1050813743219|9.05892485549133|12.1375768535262|9.07480968858131|12.535871886121|12.5186071428571|12.3577738515901|9.93126891734575|11.9673070017953|12.3568965517241|8.89522405660377|9.83167255594817|9.31426523297491|9.25816077953715|12.9747338403042|9.21191515151515|12.6457706766917|10.5614393939394	0.0278549	8.5019	12.6238	QTS000026_QTD000474_ENSG00000177311_chr3:141423849:G:A	Schmiedel_2018	B cell	B cell	naive	B-cell_naive	ge	eQTL_catalogue
QTS000026_QTD000474	chr5:132435113:C:T	ibd	chr5_132358384_T_C	ENSG00000197375	SLC22A5	-1.00686	0.105361	1.16e-14	0.81425	0.755958	chr5:132358384:T:C	5	132358384	68	-8.30043	1.67979	-9.70523648648649|-9.75775648252537|-9.75775648252537|-8.99242456896552|-8.80072784810127|-8.81002105263158|-9.11439608269859|-9.1103707742639|-9.15263964950712|-9.03316538882804|-9.24637158469945|-9.17140845070423|-9.28084782608696|-9.28084782608696|-9.08657608695652|-9.26295010845987|-9.11551422319475|-9.23551351351351|-7.34399819494585|-9.30515053763441|-9.19266953713671|-9.69472551130248|-9.69964439655172|-7.17214348206474|-9.73903017241379|-10.0078283898305|-7.4395|-10.4917978723404|-10.472447257384|-10.6882415254237|-7.62731537793223|-7.59353658536585|-10.7693181818182|-10.1746256410256|-10.4654564755839|-10.6321013727561|-10.9577801958651|-10.9246203904555|-10.5583617021277|-10.6125217391304|-10.4219597457627|-7.17785840707965|-7.17477836879433|-6.7384350132626|-6.75037201062888|-4.3215512195122|-6.77670721112076|-6.70398778359511|-6.84161204605846|-6.82678507992895|-6.65842105263158|-6.84639329805996|-6.88891748003549|-7.0270253164557|-6.71418502202643|-6.73133392226148|-6.76003536693192|-6.77870567375887|-6.78472049689441|-6.78998226950355|-6.77447204968944|-6.79331854480923|-6.72469804618117|-6.35289167412713|-5.90934588701685|-5.63922619047619|-5.63922619047619|-5.4049702970297	0.0247027	-10.8198	-5.56309	QTS000026_QTD000474_ENSG00000197375_chr5:132358384:T:C	Schmiedel_2018	B cell	B cell	naive	B-cell_naive	ge	eQTL_catalogue
QTS000026_QTD000474	chr1:160432749:T:C	uc	chr1_160444303_T_G	ENSG00000132716	DCAF8	-0.872273	0.162536	8.39e-07	0.819935	0.973062	chr1:160444303:T:G	1	160444303	7	-13.4045	0.52551	-13.1866882067851|-13.1594184168013|-13.1386612903226|-12.8760869565217|-13.1594184168013|-14.081810766721|-14.2295758564437	0.0750728	-14.2074	-12.9155	QTS000026_QTD000474_ENSG00000132716_chr1:160444303:T:G	Schmiedel_2018	B cell	B cell	naive	B-cell_naive	ge	eQTL_catalogue
QTS000026_QTD000474	chr15:77042446:T:C	ibd	chr15_77046442_G_C	ENSG00000269951	ENSG00000269951	0.750257	0.126909	9.03e-08	0.844485	0.970984	chr15:77046442:G:C	15	77046442	33	-15.6093	2.61279	-17.8870422535211|-19.6233774834437|-16.9365075376884|-15.8701047120419|-16.2480397022332|-19.0220257234727|-17.2410485933504|-15.9103617021277|-14.0519294117647|-16.1252538631347|-17.2077293577982|-17.6220794392523|-17.4770533642691|-15.72337995338|-16.7062471395881|-16.636993166287|-14.7991469194313|-17.7125995316159|-14.9970023980815|-14.752119047619|-14.752119047619|-17.8284412470024|-15.6700465116279|-16.2880140186916|-15.3747072599532|-15.5614780600462|-16.1356944444444|-15.4459545454545|-15.8232359550562|-13.621995412844|-10.5050225225225|-7.73766590389016|-7.81381278538813	0.0791754	-19.1423	-7.79858	QTS000026_QTD000474_ENSG00000269951_chr15:77046442:G:C	Schmiedel_2018	B cell	B cell	naive	B-cell_naive	ge	eQTL_catalogue
QTS000026_QTD000474	chr11:1852991:C:T	cd	chr11_2301990_G_A	ENSG00000110665	C11orf21	-0.616563	0.0755491	5.41e-12	0.840494	1	chr11:2301990:G:A	11	2301990	12	0.11873	0.766374	0.745325966850829|0.634958333333333|0.176360065466448|0.662727436823105|-0.668755474452555|-0.515579143389199|-0.583052434456929|-0.578717472118959|-0.568397830018083|1.29386917562724|-0.445631103074141|1.27165418894831	0.0638645	-0.645187	1.28776	QTS000026_QTD000474_ENSG00000110665_chr11:2301990:G:A	Schmiedel_2018	B cell	B cell	naive	B-cell_naive	ge	eQTL_catalogue
QTS000026_QTD000479	chr5:132435113:C:T	ibd	chr5_132358384_T_C	ENSG00000197375	SLC22A5	-0.770522	0.09631	1.41e-11	0.827936	0.913403	chr5:132358384:T:C	5	132358384	68	-6.61527	1.37337	-7.86640765765766|-7.87591882750846|-7.87591882750846|-7.45434267241379|-7.29970464135021|-7.31288421052632|-7.56808487486398|-7.53185387131952|-7.56495071193866|-7.32288061336254|-7.58962841530055|-7.53160346695558|-7.71997826086957|-7.71997826086957|-7.63170652173913|-7.7067136659436|-7.66533916849015|-7.68446486486487|-6.35360108303249|-7.7428064516129|-7.64954790096878|-7.71641550053821|-7.71501077586207|-6.14610673665792|-7.75223060344828|-7.90061440677966|-6.22689473684211|-8.21397872340425|-7.96112869198312|-8.18090042372881|-6.15794960903562|-6.12793554006969|-8.09367965367965|-7.88514871794872|-8.10714437367304|-8.13645195353749|-8.53730141458107|-8.50965292841649|-8.17922340425532|-8.09669565217391|-7.85577330508475|-5.99201769911504|-5.79596631205674|-5.25121131741821|-5.26051372896368|-3.59794146341463|-5.31061685490878|-5.2589965095986|-5.37374667847653|-5.354378330373|-5.22985332182916|-5.35616402116402|-5.38943212067436|-5.49716998191682|-5.19064317180617|-5.20348939929329|-5.19831122900088|-5.21498226950355|-5.21960958296362|-5.28460992907801|-5.31239574090506|-5.29107364685004|-5.53763765541741|-5.27767233661594|-4.22215064420218|-4.06395833333333|-4.06395833333333|-3.921	0.0201967	-8.31007	-4.0175	QTS000026_QTD000479_ENSG00000197375_chr5:132358384:T:C	Schmiedel_2018	CD4+ T cell	CD4+ T cell	naive	CD4_T-cell_naive	ge	eQTL_catalogue
QTS000026_QTD000479	chr1:2566588:A:G	ibd	chr1_2559503_C_A	ENSG00000157873	TNFRSF14	0.786929	0.0989925	1.75e-11	0.950222	0.921939	chr1:2559503:C:A	1	2559503	68	-15.7487	1.24576	-17.975057208238|-18.0215825688073|-17.7567647058824|-16.7293453724605|-17.9372272727273|-16.6375056179775|-18.0646910755149|-17.5898181818182|-16.3440528634361|-16.5002631578947|-16.376482300885|-16.6305309734513|-16.74|-16.6002876106195|-17.4492699115044|-17.7152678571429|-17.2094618834081|-15.9648529411765|-16.0136595744681|-15.9063559322034|-17.2194529540481|-15.857376344086|-15.6133405172414|-15.878125|-15.9418816067653|-16.0519565217391|-15.7280430107527|-16.0831612903226|-15.9735853131749|-16.1580777537797|-15.7280430107527|-15.6401307189542|-15.3113235294118|-15.5486147186147|-15.3160434782609|-15.2806170212766|-15.3794658119658|-15.2822765957447|-15.282|-15.68|-15.4879120879121|-15.7435745614035|-14.9069279661017|-16.7864190981432|-15.528444924406|-15.2777777777778|-16.9835388739946|-15.4469181034483|-15.0965301724138|-14.6287056367432|-14.7518947368421|-15.1976789587853|-14.6186652542373|-15.2357391304348|-14.5677962577963|-14.4476494845361|-15.8218681318681|-14.5668548387097|-14.3903989361702|-14.6973712737127|-14.7517391304348|-15.3504787234043|-15.0041578947368|-12.3047340425532|-12.6740273972603|-12.6758082191781|-12.6740273972603|-16.1792657342657	0.0183201	-17.9902	-12.674	QTS000026_QTD000479_ENSG00000157873_chr1:2559503:C:A	Schmiedel_2018	CD4+ T cell	CD4+ T cell	naive	CD4_T-cell_naive	ge	eQTL_catalogue
QTS000026_QTD000479	chr2:160477361:A:C	uc	chr2_160460949_A_C	ENSG00000153250	RBMS1	-1.32642	0.11146	9.15e-19	0.819386	0.788926	chr2:160460949:A:C	2	160460949	27	-24.6752	1.59692	-22.6763102725367|-22.6597894736842|-24.2081180811808|-24.5955140186916|-24.4583643122677|-24.6990654205607|-24.8739776951673|-24.8739776951673|-26.4797687861272|-25.1836126629423|-26.4923076923077|-25.4406690140845|-25.4847744360902|-25.2474860335196|-25.2474860335196|-25.3420560747664|-27.5830927835052|-24.9544776119403|-24.4526508226691|-24.3827205882353|-24.5130036630037|-24.9653631284916|-21.7895833333333|-22.0662900188324|-27.3137577002053|-25.6767354596623|-20.5690812720848	0.0591453	-27.408	-21.3624	QTS000026_QTD000479_ENSG00000153250_chr2:160460949:A:C	Schmiedel_2018	CD4+ T cell	CD4+ T cell	naive	CD4_T-cell_naive	ge	eQTL_catalogue
QTS000026_QTD000479	chr5:132435113:C:T	ibd	chr5_132358384_T_C	ENSG00000197375	SLC22A5	-0.770522	0.09631	1.41e-11	0.827936	0.755958	chr5:132358384:T:C	5	132358384	68	-6.61527	1.37337	-7.86640765765766|-7.87591882750846|-7.87591882750846|-7.45434267241379|-7.29970464135021|-7.31288421052632|-7.56808487486398|-7.53185387131952|-7.56495071193866|-7.32288061336254|-7.58962841530055|-7.53160346695558|-7.71997826086957|-7.71997826086957|-7.63170652173913|-7.7067136659436|-7.66533916849015|-7.68446486486487|-6.35360108303249|-7.7428064516129|-7.64954790096878|-7.71641550053821|-7.71501077586207|-6.14610673665792|-7.75223060344828|-7.90061440677966|-6.22689473684211|-8.21397872340425|-7.96112869198312|-8.18090042372881|-6.15794960903562|-6.12793554006969|-8.09367965367965|-7.88514871794872|-8.10714437367304|-8.13645195353749|-8.53730141458107|-8.50965292841649|-8.17922340425532|-8.09669565217391|-7.85577330508475|-5.99201769911504|-5.79596631205674|-5.25121131741821|-5.26051372896368|-3.59794146341463|-5.31061685490878|-5.2589965095986|-5.37374667847653|-5.354378330373|-5.22985332182916|-5.35616402116402|-5.38943212067436|-5.49716998191682|-5.19064317180617|-5.20348939929329|-5.19831122900088|-5.21498226950355|-5.21960958296362|-5.28460992907801|-5.31239574090506|-5.29107364685004|-5.53763765541741|-5.27767233661594|-4.22215064420218|-4.06395833333333|-4.06395833333333|-3.921	0.0201967	-8.31007	-4.0175	QTS000026_QTD000479_ENSG00000197375_chr5:132358384:T:C	Schmiedel_2018	CD4+ T cell	CD4+ T cell	naive	CD4_T-cell_naive	ge	eQTL_catalogue
QTS000026_QTD000479	chr2:160477361:A:C	ibd	chr2_160460949_A_C	ENSG00000153250	RBMS1	-1.32642	0.11146	9.15e-19	0.919936	0.788926	chr2:160460949:A:C	2	160460949	27	-24.4703	1.50753	-22.256378600823|-22.2384297520661|-23.9868372943327|-24.3677777777778|-24.3227356746765|-24.0692167577413|-24.736044362292|-24.6449355432781|-25.7842401500938|-24.9974121996303|-27.0798387096774|-26.1780797101449|-24.7859232175503|-25.0145756457565|-25.0145756457565|-25.1074074074074|-26.5960238568588|-24.7238447319778|-24.4974358974359|-24.4276243093923|-24.6939114391144|-25.1056179775281|-22.4522361359571|-21.265335753176|-26.3924603174603|-25.0195612431444|-20.9390287769784	0.0558345	-26.7654	-21.1511	QTS000026_QTD000479_ENSG00000153250_chr2:160460949:A:C	Schmiedel_2018	CD4+ T cell	CD4+ T cell	naive	CD4_T-cell_naive	ge	eQTL_catalogue
QTS000026_QTD000479	chr4:102589957:G:A	uc	chr4_102584938_A_G	ENSG00000109320	NFKB1	-0.505178	0.0738706	2.07e-09	0.856216	0.920024	chr4:102584938:A:G	4	102584938	149	-6.97221	0.619282	-6.63745571658615|-6.71304560260586|-6.30976859504132|-6.6106935483871|-6.51620031796502|-6.18799027552674|-6.15804838709677|-6.4033660130719|-6.84143769968051|-6.52437194127243|-6.5030406504065|-6.41714983713355|-6.77011058451817|-6.40585365853658|-6.34452342487884|-6.33403225806452|-6.42188405797101|-6.77011058451817|-6.45305825242718|-6.18456692913386|-6.25901453957997|-6.76442006269593|-6.65245980707396|-6.11541062801932|-5.80553225806452|-6.79085173501577|-6.78015748031496|-6.79085173501577|-6.74039308176101|-6.00504838709677|-6.01344103392569|-6.77233807266983|-6.74039308176101|-5.97952922077922|-6.72981161695447|-5.76204545454545|-6.77765069551778|-5.40670765027322|-7.23635220125786|-7.35911111111111|-7.45117274167987|-7.230203125|-7.34592709984152|-7.38254777070064|-6.39600649350649|-6.42696284329564|-7.46272583201268|-6.42696284329564|-7.27736677115988|-6.41659677419355|-7.43621451104101|-7.34480252764613|-7.35642405063291|-7.33321766561514|-7.34480252764613|-6.364688|-7.40119309262166|-7.06146226415094|-7.32166929133858|-6.35452076677316|-7.35642405063291|-7.34480252764613|-7.38856466876972|-6.396038647343|-7.49274725274725|-7.47290676416819|-7.46929577464789|-7.42884858044164|-7.17971036585366|-6.16785256410256|-7.15386605783866|-7.11841867469879|-7.48089783281734|-7.22571212121212|-6.39030625832224|-6.250176|-6.19955555555556|-6.22921850079745|-6.79084745762712|-6.81179289026275|-6.79080123266564|-6.80140432098765|-6.82409582689335|-7.53926677067083|-6.248768|-7.80461417322835|-7.6141935483871|-6.29854914196568|-7.60251533742331|-5.7876338028169|-6.43054773082942|-6.97195454545454|-6.92460269865067|-7.66550834597875|-6.36518633540373|-6.33567233384853|-7.61957767722474|-6.94542857142857|-6.94542857142857|-6.22044006069803|-6.94542857142857|-6.3652950310559|-6.99804545454545|-6.37505443234837|-6.97690332326284|-6.97690332326284|-6.3461214953271|-6.96778280542986|-6.36723602484472|-6.94682706766917|-6.35846511627907|-6.34862229102167|-7.91838596491228|-7.90496677740864|-6.68735191637631|-7.8914096185738|-7.14350328947368|-7.12052459016394|-7.14350328947368|-6.65350086655113|-6.79970014992504|-7.15106732348112|-7.8240065681445|-7.18282178217822|-7.91498338870432|-7.18282178217822|-7.13080196399345|-7.88877483443709|-7.14249180327869|-7.49577996715928|-7.10750407830343|-7.40611382113821|-7.58084175084175|-7.55586324786325|-7.5902925989673|-7.80342908438061|-7.83208556149733|-7.89198165137615|-7.86021466905188|-7.77550983899821|-8.40762923351159|-7.88560931899642|-8.34570409982175|-8.18052727272727|-8.07876344086021|-8.22940325497287|-8.04530164533821|-8.06953153153153|-7.85675	0.00415626	-8.10929	-5.92733	QTS000026_QTD000479_ENSG00000109320_chr4:102584938:A:G	Schmiedel_2018	CD4+ T cell	CD4+ T cell	naive	CD4_T-cell_naive	ge	eQTL_catalogue
QTS000026_QTD000479	chr3:52830844:A:G	cd	chr3_52818522_G_T	ENSG00000243696	ENSG00000243696	0.850211	0.136662	2.79e-08	0.803226	0.826814	chr3:52818522:G:T	3	52818522	110	-13.3613	1.37083	-14.4593707482993|-14.5854173764906|-14.5990924657534|-14.4383390410959|-13.7010603588907|-13.7234477124183|-13.8137335526316|-13.8459637561779|-13.8459637561779|-13.5534193548387|-11.2496965098634|-13.1594307692308|-13.3183359746434|-13.1304231974922|-13.388992|-13.2776862123613|-13.1606814580032|-14.0448225806452|-13.9996623794212|-14.3827777777778|-14.124512|-13.4528432956381|-14.7085880398671|-14.2127929373997|-14.2990177133655|-14.207504|-14.3620032310178|-15.0077457627119|-15.3110381355932|-15.1986432160804|-15.249731092437|-14.9525326797386|-14.5603338898164|-15.0919601328904|-15.269512605042|-14.7730574324324|-14.4806794425087|-14.5064285714286|-14.7931034482759|-13.9811980033278|-14.1340268456376|-13.0579426644182|-13.3484745762712|-10.1611053540587|-14.2517805755396|-13.2490301003344|-13.2490301003344|-13.7670070422535|-13.323063973064|-13.5018696397942|-12.5337230215827|-12.333315696649|-12.3354514480409|-12.2937457627119|-11.7264406779661|-10.6647512864494|-11.4343396226415|-11.8283600713012|-11.3952478632479|-11.7601733102253|-11.5813969335605|-12.4168760907504|-11.8534290540541|-11.8936101694915|-11.9143803056027|-11.8099828473413|-12.0452323580034|-11.7874657534247|-11.8441554054054|-12.3018947368421|-11.8441554054054|-11.095777027027|-12.217652173913|-12.1684494773519|-12.5933680555556|-12.3032302405498|-12.5721107266436|-13.3542831215971|-12.0501344537815|-12.2235153583618|-12.3033103448276|-12.5067993079585|-12.5284748700173|-12.5561295971979|-12.4797409326425|-12.8252397868561|-12.4946440677966|-11.6872835314092|-11.7942387543253|-12.1475614035088|-12.9572250423012|-13.0831206896552|-12.2287254901961|-12.8807263513514|-12.8765935919056|-10.0292292870906|-15.2946864686469|-15.3113741721854|-15.2812066115702|-15.7744539249147|-15.7495911413969|-15.662573402418|-15.5602405498282|-15.2542785234899|-15.2532718120805|-15.2032608695652|-15.6940791738382|-15.2480100334448|-15.2225542570952|-13.4089090909091	0.0124621	-15.6712	-10.9772	QTS000026_QTD000479_ENSG00000243696_chr3:52818522:G:T	Schmiedel_2018	CD4+ T cell	CD4+ T cell	naive	CD4_T-cell_naive	ge	eQTL_catalogue
QTS000026_QTD000479	chr1:2566588:A:G	ibd	chr1_2559503_C_A	ENSG00000157873	TNFRSF14	0.786929	0.0989925	1.75e-11	0.950222	0.949853	chr1:2559503:C:A	1	2559503	68	-15.7487	1.24576	-17.975057208238|-18.0215825688073|-17.7567647058824|-16.7293453724605|-17.9372272727273|-16.6375056179775|-18.0646910755149|-17.5898181818182|-16.3440528634361|-16.5002631578947|-16.376482300885|-16.6305309734513|-16.74|-16.6002876106195|-17.4492699115044|-17.7152678571429|-17.2094618834081|-15.9648529411765|-16.0136595744681|-15.9063559322034|-17.2194529540481|-15.857376344086|-15.6133405172414|-15.878125|-15.9418816067653|-16.0519565217391|-15.7280430107527|-16.0831612903226|-15.9735853131749|-16.1580777537797|-15.7280430107527|-15.6401307189542|-15.3113235294118|-15.5486147186147|-15.3160434782609|-15.2806170212766|-15.3794658119658|-15.2822765957447|-15.282|-15.68|-15.4879120879121|-15.7435745614035|-14.9069279661017|-16.7864190981432|-15.528444924406|-15.2777777777778|-16.9835388739946|-15.4469181034483|-15.0965301724138|-14.6287056367432|-14.7518947368421|-15.1976789587853|-14.6186652542373|-15.2357391304348|-14.5677962577963|-14.4476494845361|-15.8218681318681|-14.5668548387097|-14.3903989361702|-14.6973712737127|-14.7517391304348|-15.3504787234043|-15.0041578947368|-12.3047340425532|-12.6740273972603|-12.6758082191781|-12.6740273972603|-16.1792657342657	0.0183201	-17.9902	-12.674	QTS000026_QTD000479_ENSG00000157873_chr1:2559503:C:A	Schmiedel_2018	CD4+ T cell	CD4+ T cell	naive	CD4_T-cell_naive	ge	eQTL_catalogue
QTS000026_QTD000479	chr1:101130427:A:C	uc	chr1_101120491_A_T	ENSG00000233184	ENSG00000233184	1.00911	0.129501	3.46e-11	0.945255	0.925585	chr1:101120491:A:T	1	101120491	61	20.7692	1.77378	20.0269607843137|20.3214925373134|20.0775184275184|20.6352272727273|20.1269704433498|20.242202970297|19.8641119221411|19.471861575179|19.5634375|19.2199759036145|19.5634375|19.6127228915663|20.3991325301205|20.6983863080685|20.3991325301205|20.4484057971015|20.3991325301205|20.3509615384615|20.3499519230769|20.3964819277108|20.3011510791367|20.6534390243902|20.1849285714286|20.1450356294537|20.0991943127962|21.5853647058824|21.7290758293839|21.4858947368421|20.9995884773663|21.5160337552743|21.562156448203|21.5415611814346|21.5413502109705|21.6256355932203|21.5450733752621|21.7885593220339|20.5686610878661|21.6335443037975|21.3908141962422|21.366875|21.4893081761006|21.1829521829522|21.24375|21.3381052631579|22.3935698447894|26.3339002932551|22.4246666666667|22.4086474501109|22.5638157894737|22.1047210300429|20.2225672877847|20.3960537190083|20.1468775510204|19.9557700205339|20.2467755102041|20.388893442623|25.5174581005587|24.2778591549296|16.6021670428894|13.7606130268199|16.49	0.0290784	16.5461	24.8977	QTS000026_QTD000479_ENSG00000233184_chr1:101120491:A:T	Schmiedel_2018	CD4+ T cell	CD4+ T cell	naive	CD4_T-cell_naive	ge	eQTL_catalogue
QTS000026_QTD000479	chr4:102589957:G:A	uc	chr4_102584938_A_G	ENSG00000109320	NFKB1	-0.505178	0.0738706	2.07e-09	0.856216	0.999536	chr4:102584938:A:G	4	102584938	149	-6.97221	0.619282	-6.63745571658615|-6.71304560260586|-6.30976859504132|-6.6106935483871|-6.51620031796502|-6.18799027552674|-6.15804838709677|-6.4033660130719|-6.84143769968051|-6.52437194127243|-6.5030406504065|-6.41714983713355|-6.77011058451817|-6.40585365853658|-6.34452342487884|-6.33403225806452|-6.42188405797101|-6.77011058451817|-6.45305825242718|-6.18456692913386|-6.25901453957997|-6.76442006269593|-6.65245980707396|-6.11541062801932|-5.80553225806452|-6.79085173501577|-6.78015748031496|-6.79085173501577|-6.74039308176101|-6.00504838709677|-6.01344103392569|-6.77233807266983|-6.74039308176101|-5.97952922077922|-6.72981161695447|-5.76204545454545|-6.77765069551778|-5.40670765027322|-7.23635220125786|-7.35911111111111|-7.45117274167987|-7.230203125|-7.34592709984152|-7.38254777070064|-6.39600649350649|-6.42696284329564|-7.46272583201268|-6.42696284329564|-7.27736677115988|-6.41659677419355|-7.43621451104101|-7.34480252764613|-7.35642405063291|-7.33321766561514|-7.34480252764613|-6.364688|-7.40119309262166|-7.06146226415094|-7.32166929133858|-6.35452076677316|-7.35642405063291|-7.34480252764613|-7.38856466876972|-6.396038647343|-7.49274725274725|-7.47290676416819|-7.46929577464789|-7.42884858044164|-7.17971036585366|-6.16785256410256|-7.15386605783866|-7.11841867469879|-7.48089783281734|-7.22571212121212|-6.39030625832224|-6.250176|-6.19955555555556|-6.22921850079745|-6.79084745762712|-6.81179289026275|-6.79080123266564|-6.80140432098765|-6.82409582689335|-7.53926677067083|-6.248768|-7.80461417322835|-7.6141935483871|-6.29854914196568|-7.60251533742331|-5.7876338028169|-6.43054773082942|-6.97195454545454|-6.92460269865067|-7.66550834597875|-6.36518633540373|-6.33567233384853|-7.61957767722474|-6.94542857142857|-6.94542857142857|-6.22044006069803|-6.94542857142857|-6.3652950310559|-6.99804545454545|-6.37505443234837|-6.97690332326284|-6.97690332326284|-6.3461214953271|-6.96778280542986|-6.36723602484472|-6.94682706766917|-6.35846511627907|-6.34862229102167|-7.91838596491228|-7.90496677740864|-6.68735191637631|-7.8914096185738|-7.14350328947368|-7.12052459016394|-7.14350328947368|-6.65350086655113|-6.79970014992504|-7.15106732348112|-7.8240065681445|-7.18282178217822|-7.91498338870432|-7.18282178217822|-7.13080196399345|-7.88877483443709|-7.14249180327869|-7.49577996715928|-7.10750407830343|-7.40611382113821|-7.58084175084175|-7.55586324786325|-7.5902925989673|-7.80342908438061|-7.83208556149733|-7.89198165137615|-7.86021466905188|-7.77550983899821|-8.40762923351159|-7.88560931899642|-8.34570409982175|-8.18052727272727|-8.07876344086021|-8.22940325497287|-8.04530164533821|-8.06953153153153|-7.85675	0.00415626	-8.10929	-5.92733	QTS000026_QTD000479_ENSG00000109320_chr4:102584938:A:G	Schmiedel_2018	CD4+ T cell	CD4+ T cell	naive	CD4_T-cell_naive	ge	eQTL_catalogue
QTS000026_QTD000479	chr1:101130427:A:C	ibd	chr1_101120491_A_T	ENSG00000233184	ENSG00000233184	1.00911	0.129501	3.46e-11	0.910878	1	chr1:101120491:A:T	1	101120491	61	23.1974	1.88811	22.6343490304709|23.3406857142857|22.5111570247934|23.1488668555241|22.5733425414365|22.653324099723|22.8048882681564|22.4757851239669|22.4817403314917|22.218077994429|22.5440166204986|22.4841988950276|23.4505263157895|23.9142372881356|23.4505263157895|23.5811699164345|23.4505263157895|23.4515235457064|23.5155|23.4474792243767|23.4503601108033|23.7196358543417|23.3544628099174|23.2996153846154|23.3660055096419|24.92875|24.7828918918919|24.1843601895735|23.6793503480278|24.1672985781991|24.0540094339623|24.0818396226415|24.0249411764706|24.3030952380952|24.2382075471698|24.3701421800948|23.1336941176471|24.2418439716312|23.9397196261682|23.9628504672897|24.0619718309859|23.8060747663551|23.9366197183099|23.8484705882353|24.1614832535885|29.1553896103896|24.3159036144578|24.1777511961722|22.9155902004454|22.839911308204|21.1417748917749|21.4601956521739|21.2300430107527|20.9449568965517|21.0635244161359|21.1697446808511|27.0273668639053|25.8043113772455|18.7621428571429|15.1861310782241|18.6190886075949	0.0309526	18.6906	26.4158	QTS000026_QTD000479_ENSG00000233184_chr1:101120491:A:T	Schmiedel_2018	CD4+ T cell	CD4+ T cell	naive	CD4_T-cell_naive	ge	eQTL_catalogue
QTS000026_QTD000479	chr2:160477361:A:C	ibd	chr2_160460949_A_C	ENSG00000153250	RBMS1	-1.32642	0.11146	9.15e-19	0.919936	0.944427	chr2:160460949:A:C	2	160460949	27	-24.4703	1.50753	-22.256378600823|-22.2384297520661|-23.9868372943327|-24.3677777777778|-24.3227356746765|-24.0692167577413|-24.736044362292|-24.6449355432781|-25.7842401500938|-24.9974121996303|-27.0798387096774|-26.1780797101449|-24.7859232175503|-25.0145756457565|-25.0145756457565|-25.1074074074074|-26.5960238568588|-24.7238447319778|-24.4974358974359|-24.4276243093923|-24.6939114391144|-25.1056179775281|-22.4522361359571|-21.265335753176|-26.3924603174603|-25.0195612431444|-20.9390287769784	0.0558345	-26.7654	-21.1511	QTS000026_QTD000479_ENSG00000153250_chr2:160460949:A:C	Schmiedel_2018	CD4+ T cell	CD4+ T cell	naive	CD4_T-cell_naive	ge	eQTL_catalogue
QTS000026_QTD000479	chr3:141383991:G:A	cd	chr3_141414608_G_A	ENSG00000177311	ZBTB38	0.770181	0.127137	5.49e-08	0.902877	0.95762	chr3:141414608:G:A	3	141414608	49	9.18004	1.83576	9.62217731421121|9.16334217506631|8.23827586206897|9.35285532994924|9.27476787954831|8.27639743589744|8.25371546961326|8.97501256281407|7.21353773584906|7.3268909512761|6.68733410942957|10.302688172043|10.3211849192101|10.2882640144665|10.2143806104129|10.1135483870968|10.2223826714801|7.77862637362637|7.30067052023121|8.42547126436782|7.26799539170507|6.6468445475638|7.34311627906977|9.27446540880503|8.50386310904872|8.44509826589595|7.3260788863109|11.2526654740608|8.50064739884393|7.3404181184669|7.71725602755454|11.4741410488246|7.77225433526012|11.6093670886076|7.77685121107266|12.4635053380783|12.4293214285714|12.2699823321555|8.96601862630966|12.4789407540395|12.5566787658802|7.55229952830189|8.4196937573616|7.70605734767025|7.74853836784409|12.8952091254753|7.70270303030303|12.6388533834586|8.39134848484848	0.0374645	6.79257	12.6224	QTS000026_QTD000479_ENSG00000177311_chr3:141414608:G:A	Schmiedel_2018	CD4+ T cell	CD4+ T cell	naive	CD4_T-cell_naive	ge	eQTL_catalogue
QTS000026_QTD000479	chr1:2566588:A:G	uc	chr1_2559503_C_A	ENSG00000157873	TNFRSF14	0.786929	0.0989925	1.75e-11	0.95011	1	chr1:2559503:C:A	1	2559503	68	-10.482	0.580977	-11.1104667609618|-11.1294759206799|-11.1642816500711|-10.5872857142857|-11.2267140825036|-10.5315647226174|-11.2936623748212|-11.0722746781116|-10.5251063829787|-10.7487428571429|-10.5745285714286|-10.8627167630058|-10.799224137931|-10.7806465517241|-11.4471262699565|-11.4688439306358|-11.3040058910162|-10.7031971830986|-10.6455728429986|-10.6644886363636|-11.2579256080114|-10.5640114613181|-10.3052489331437|-10.5702295552367|-10.756790299572|-10.5333808844508|-10.2718258426966|-10.4890182328191|-10.4755949008499|-10.5220675105485|-10.2718258426966|-10.2995982783357|-10.3086138613861|-10.232849002849|-10.1226724137931|-10.2892406876791|-10.3265279770445|-10.3199281609195|-10.3197413793103|-10.2592|-10.1541786743516|-10.3147557471264|-10.0659084406295|-11.5063272727273|-10.2271266002845|-10.3473227206946|-11.5810968921389|-10.2684383954155|-10.0499139167862|-10.0102142857143|-10.0677442528736|-10.1244653179191|-9.97111271676301|-10.1424602026049|-9.89704802259887|-9.82764375876578|-10.5711453744493|-10.6044422700587|-10.6302357563851|-10.6758464566929|-10.7073767258383|-11.2950684931507|-11.1358984375|-9.08954813359528|-9.07062745098039|-9.10761811023622|-9.10633858267717|-9.09090373280943	0.00854377	-11.481	-9.09046	QTS000026_QTD000479_ENSG00000157873_chr1:2559503:C:A	Schmiedel_2018	CD4+ T cell	CD4+ T cell	naive	CD4_T-cell_naive	ge	eQTL_catalogue
QTS000026_QTD000479	chr1:2566588:A:G	uc	chr1_2559503_C_A	ENSG00000157873	TNFRSF14	0.786929	0.0989925	1.75e-11	0.95011	0.949853	chr1:2559503:C:A	1	2559503	68	-10.482	0.580977	-11.1104667609618|-11.1294759206799|-11.1642816500711|-10.5872857142857|-11.2267140825036|-10.5315647226174|-11.2936623748212|-11.0722746781116|-10.5251063829787|-10.7487428571429|-10.5745285714286|-10.8627167630058|-10.799224137931|-10.7806465517241|-11.4471262699565|-11.4688439306358|-11.3040058910162|-10.7031971830986|-10.6455728429986|-10.6644886363636|-11.2579256080114|-10.5640114613181|-10.3052489331437|-10.5702295552367|-10.756790299572|-10.5333808844508|-10.2718258426966|-10.4890182328191|-10.4755949008499|-10.5220675105485|-10.2718258426966|-10.2995982783357|-10.3086138613861|-10.232849002849|-10.1226724137931|-10.2892406876791|-10.3265279770445|-10.3199281609195|-10.3197413793103|-10.2592|-10.1541786743516|-10.3147557471264|-10.0659084406295|-11.5063272727273|-10.2271266002845|-10.3473227206946|-11.5810968921389|-10.2684383954155|-10.0499139167862|-10.0102142857143|-10.0677442528736|-10.1244653179191|-9.97111271676301|-10.1424602026049|-9.89704802259887|-9.82764375876578|-10.5711453744493|-10.6044422700587|-10.6302357563851|-10.6758464566929|-10.7073767258383|-11.2950684931507|-11.1358984375|-9.08954813359528|-9.07062745098039|-9.10761811023622|-9.10633858267717|-9.09090373280943	0.00854377	-11.481	-9.09046	QTS000026_QTD000479_ENSG00000157873_chr1:2559503:C:A	Schmiedel_2018	CD4+ T cell	CD4+ T cell	naive	CD4_T-cell_naive	ge	eQTL_catalogue
QTS000026_QTD000479	chr2:160477361:A:C	uc	chr2_160460949_A_C	ENSG00000153250	RBMS1	-1.32642	0.11146	9.15e-19	0.819386	1	chr2:160460949:A:C	2	160460949	27	-24.6752	1.59692	-22.6763102725367|-22.6597894736842|-24.2081180811808|-24.5955140186916|-24.4583643122677|-24.6990654205607|-24.8739776951673|-24.8739776951673|-26.4797687861272|-25.1836126629423|-26.4923076923077|-25.4406690140845|-25.4847744360902|-25.2474860335196|-25.2474860335196|-25.3420560747664|-27.5830927835052|-24.9544776119403|-24.4526508226691|-24.3827205882353|-24.5130036630037|-24.9653631284916|-21.7895833333333|-22.0662900188324|-27.3137577002053|-25.6767354596623|-20.5690812720848	0.0591453	-27.408	-21.3624	QTS000026_QTD000479_ENSG00000153250_chr2:160460949:A:C	Schmiedel_2018	CD4+ T cell	CD4+ T cell	naive	CD4_T-cell_naive	ge	eQTL_catalogue
QTS000026_QTD000479	chr1:101130427:A:C	uc	chr1_101120491_A_T	ENSG00000233184	ENSG00000233184	1.00911	0.129501	3.46e-11	0.945255	0.892991	chr1:101120491:A:T	1	101120491	61	20.7692	1.77378	20.0269607843137|20.3214925373134|20.0775184275184|20.6352272727273|20.1269704433498|20.242202970297|19.8641119221411|19.471861575179|19.5634375|19.2199759036145|19.5634375|19.6127228915663|20.3991325301205|20.6983863080685|20.3991325301205|20.4484057971015|20.3991325301205|20.3509615384615|20.3499519230769|20.3964819277108|20.3011510791367|20.6534390243902|20.1849285714286|20.1450356294537|20.0991943127962|21.5853647058824|21.7290758293839|21.4858947368421|20.9995884773663|21.5160337552743|21.562156448203|21.5415611814346|21.5413502109705|21.6256355932203|21.5450733752621|21.7885593220339|20.5686610878661|21.6335443037975|21.3908141962422|21.366875|21.4893081761006|21.1829521829522|21.24375|21.3381052631579|22.3935698447894|26.3339002932551|22.4246666666667|22.4086474501109|22.5638157894737|22.1047210300429|20.2225672877847|20.3960537190083|20.1468775510204|19.9557700205339|20.2467755102041|20.388893442623|25.5174581005587|24.2778591549296|16.6021670428894|13.7606130268199|16.49	0.0290784	16.5461	24.8977	QTS000026_QTD000479_ENSG00000233184_chr1:101120491:A:T	Schmiedel_2018	CD4+ T cell	CD4+ T cell	naive	CD4_T-cell_naive	ge	eQTL_catalogue
QTS000026_QTD000479	chr1:101130427:A:C	ibd	chr1_101120491_A_T	ENSG00000233184	ENSG00000233184	1.00911	0.129501	3.46e-11	0.910878	0.925585	chr1:101120491:A:T	1	101120491	61	23.1974	1.88811	22.6343490304709|23.3406857142857|22.5111570247934|23.1488668555241|22.5733425414365|22.653324099723|22.8048882681564|22.4757851239669|22.4817403314917|22.218077994429|22.5440166204986|22.4841988950276|23.4505263157895|23.9142372881356|23.4505263157895|23.5811699164345|23.4505263157895|23.4515235457064|23.5155|23.4474792243767|23.4503601108033|23.7196358543417|23.3544628099174|23.2996153846154|23.3660055096419|24.92875|24.7828918918919|24.1843601895735|23.6793503480278|24.1672985781991|24.0540094339623|24.0818396226415|24.0249411764706|24.3030952380952|24.2382075471698|24.3701421800948|23.1336941176471|24.2418439716312|23.9397196261682|23.9628504672897|24.0619718309859|23.8060747663551|23.9366197183099|23.8484705882353|24.1614832535885|29.1553896103896|24.3159036144578|24.1777511961722|22.9155902004454|22.839911308204|21.1417748917749|21.4601956521739|21.2300430107527|20.9449568965517|21.0635244161359|21.1697446808511|27.0273668639053|25.8043113772455|18.7621428571429|15.1861310782241|18.6190886075949	0.0309526	18.6906	26.4158	QTS000026_QTD000479_ENSG00000233184_chr1:101120491:A:T	Schmiedel_2018	CD4+ T cell	CD4+ T cell	naive	CD4_T-cell_naive	ge	eQTL_catalogue
QTS000026_QTD000479	chr3:141383991:G:A	cd	chr3_141414608_G_A	ENSG00000177311	ZBTB38	0.770181	0.127137	5.49e-08	0.902877	1	chr3:141414608:G:A	3	141414608	49	9.18004	1.83576	9.62217731421121|9.16334217506631|8.23827586206897|9.35285532994924|9.27476787954831|8.27639743589744|8.25371546961326|8.97501256281407|7.21353773584906|7.3268909512761|6.68733410942957|10.302688172043|10.3211849192101|10.2882640144665|10.2143806104129|10.1135483870968|10.2223826714801|7.77862637362637|7.30067052023121|8.42547126436782|7.26799539170507|6.6468445475638|7.34311627906977|9.27446540880503|8.50386310904872|8.44509826589595|7.3260788863109|11.2526654740608|8.50064739884393|7.3404181184669|7.71725602755454|11.4741410488246|7.77225433526012|11.6093670886076|7.77685121107266|12.4635053380783|12.4293214285714|12.2699823321555|8.96601862630966|12.4789407540395|12.5566787658802|7.55229952830189|8.4196937573616|7.70605734767025|7.74853836784409|12.8952091254753|7.70270303030303|12.6388533834586|8.39134848484848	0.0374645	6.79257	12.6224	QTS000026_QTD000479_ENSG00000177311_chr3:141414608:G:A	Schmiedel_2018	CD4+ T cell	CD4+ T cell	naive	CD4_T-cell_naive	ge	eQTL_catalogue
QTS000026_QTD000479	chr10:47985171:G:A	ibd	chr10_48124875_T_C	ENSG00000289444	ENSG00000289444	0.845449	0.155848	7.2e-07	0.952612	0.934572	chr10:48124875:T:C	10	48124875	9	-15.1553	2.22366	-15.2703543307087|-13.6804045307443|-15.9124552429668|-19.7807580174927|-16.4108997429306|-11.8310995850622|-14.5816707616708|-13.6013381995134|-15.328727735369	0.247074	-19.1068	-12.1851	QTS000026_QTD000479_ENSG00000289444_chr10:48124875:T:C	Schmiedel_2018	CD4+ T cell	CD4+ T cell	naive	CD4_T-cell_naive	ge	eQTL_catalogue
QTS000026_QTD000479	chr2:24946331:A:G	cd	chr2_24927247_C_A	ENSG00000138031	ADCY3	-0.838577	0.127095	5.74e-09	0.908563	0.798078	chr2:24927247:C:A	2	24927247	109	-6.87645	1.0646	-5.70914870689655|-5.51844467640919|-5.37670135275754|-5.50847599164927|-5.50075962539022|-5.50059313215401|-5.52816091954023|-5.57868338557994|-5.52330905306972|-5.48950836820084|-5.52782700421941|-5.51509473684211|-5.48169456066946|-5.50382352941176|-5.80736958934517|-5.31553684210526|-5.23829473684211|-6.68586426299046|-6.26947530864197|-6.2630318602261|-6.25537512846865|-6.17300821355236|-6.23625|-6.30138716356108|-6.25537512846865|-6.22172801635992|-6.34535934291581|-6.24354209445585|-6.34459487179487|-6.24924974306269|-6.33194672131148|-6.22295803480041|-6.22801025641026|-6.25366632337796|-6.25366632337796|-6.28592132505176|-6.31862643080125|-6.29907676348548|-6.22075647668394|-6.26632610939113|-6.27279958677686|-6.33166840458811|-6.32507291666667|-6.2857867494824|-6.27928645294726|-6.45906152241919|-6.32507291666667|-6.32507291666667|-6.2150153531218|-6.33166840458811|-6.30536863966771|-6.29483402489627|-6.31448491155047|-6.3013707165109|-6.2639375|-6.3210625|-6.34396029258098|-6.37058761804827|-6.41675760755509|-6.44477392218717|-6.41126569037657|-6.43014690451207|-6.82482182628062|-6.53123417721519|-6.43642708333333|-6.71129201680672|-7.60987096774194|-7.66051470588235|-8.66680962343096|-8.7455625|-8.7632254697286|-8.28248190279214|-8.72608740894901|-8.66385579937304|-8.73011470281543|-8.6604860392968|-8.05072597137014|-7.90907048008172|-8.10225740551583|-8.12988636363636|-8.17209761163032|-8.1335847107438|-8.1045623069001|-8.11252577319588|-7.98088235294118|-8.10211122554068|-8.11046391752577|-8.08496919917864|-7.26589139344262|-7.05413441955193|-7.3246887966805|-7.3246887966805|-7.08584442169908|-7.11149542217701|-7.08138211382114|-7.11465989847716|-7.14178053830228|-7.09221991701245|-7.14918134715026|-7.89919875130073|-9.11880165289256|-9.10198764160659|-9.14652173913043|-9.1773347107438|-8.42666666666667|-8.41776288659794|-7.99424742268041|-7.96182751540041|-8.01904860392968	0.00976701	-9.10703	-5.4502	QTS000026_QTD000479_ENSG00000138031_chr2:24927247:C:A	Schmiedel_2018	CD4+ T cell	CD4+ T cell	naive	CD4_T-cell_naive	ge	eQTL_catalogue
QTS000026_QTD000479	chr2:24946331:A:G	cd	chr2_24927247_C_A	ENSG00000138031	ADCY3	-0.838577	0.127095	5.74e-09	0.908563	1	chr2:24927247:C:A	2	24927247	109	-6.87645	1.0646	-5.70914870689655|-5.51844467640919|-5.37670135275754|-5.50847599164927|-5.50075962539022|-5.50059313215401|-5.52816091954023|-5.57868338557994|-5.52330905306972|-5.48950836820084|-5.52782700421941|-5.51509473684211|-5.48169456066946|-5.50382352941176|-5.80736958934517|-5.31553684210526|-5.23829473684211|-6.68586426299046|-6.26947530864197|-6.2630318602261|-6.25537512846865|-6.17300821355236|-6.23625|-6.30138716356108|-6.25537512846865|-6.22172801635992|-6.34535934291581|-6.24354209445585|-6.34459487179487|-6.24924974306269|-6.33194672131148|-6.22295803480041|-6.22801025641026|-6.25366632337796|-6.25366632337796|-6.28592132505176|-6.31862643080125|-6.29907676348548|-6.22075647668394|-6.26632610939113|-6.27279958677686|-6.33166840458811|-6.32507291666667|-6.2857867494824|-6.27928645294726|-6.45906152241919|-6.32507291666667|-6.32507291666667|-6.2150153531218|-6.33166840458811|-6.30536863966771|-6.29483402489627|-6.31448491155047|-6.3013707165109|-6.2639375|-6.3210625|-6.34396029258098|-6.37058761804827|-6.41675760755509|-6.44477392218717|-6.41126569037657|-6.43014690451207|-6.82482182628062|-6.53123417721519|-6.43642708333333|-6.71129201680672|-7.60987096774194|-7.66051470588235|-8.66680962343096|-8.7455625|-8.7632254697286|-8.28248190279214|-8.72608740894901|-8.66385579937304|-8.73011470281543|-8.6604860392968|-8.05072597137014|-7.90907048008172|-8.10225740551583|-8.12988636363636|-8.17209761163032|-8.1335847107438|-8.1045623069001|-8.11252577319588|-7.98088235294118|-8.10211122554068|-8.11046391752577|-8.08496919917864|-7.26589139344262|-7.05413441955193|-7.3246887966805|-7.3246887966805|-7.08584442169908|-7.11149542217701|-7.08138211382114|-7.11465989847716|-7.14178053830228|-7.09221991701245|-7.14918134715026|-7.89919875130073|-9.11880165289256|-9.10198764160659|-9.14652173913043|-9.1773347107438|-8.42666666666667|-8.41776288659794|-7.99424742268041|-7.96182751540041|-8.01904860392968	0.00976701	-9.10703	-5.4502	QTS000026_QTD000479_ENSG00000138031_chr2:24927247:C:A	Schmiedel_2018	CD4+ T cell	CD4+ T cell	naive	CD4_T-cell_naive	ge	eQTL_catalogue
QTS000026_QTD000479	chr3:52830844:A:G	cd	chr3_52818522_G_T	ENSG00000243696	ENSG00000243696	0.850211	0.136662	2.79e-08	0.803226	1	chr3:52818522:G:T	3	52818522	110	-13.3613	1.37083	-14.4593707482993|-14.5854173764906|-14.5990924657534|-14.4383390410959|-13.7010603588907|-13.7234477124183|-13.8137335526316|-13.8459637561779|-13.8459637561779|-13.5534193548387|-11.2496965098634|-13.1594307692308|-13.3183359746434|-13.1304231974922|-13.388992|-13.2776862123613|-13.1606814580032|-14.0448225806452|-13.9996623794212|-14.3827777777778|-14.124512|-13.4528432956381|-14.7085880398671|-14.2127929373997|-14.2990177133655|-14.207504|-14.3620032310178|-15.0077457627119|-15.3110381355932|-15.1986432160804|-15.249731092437|-14.9525326797386|-14.5603338898164|-15.0919601328904|-15.269512605042|-14.7730574324324|-14.4806794425087|-14.5064285714286|-14.7931034482759|-13.9811980033278|-14.1340268456376|-13.0579426644182|-13.3484745762712|-10.1611053540587|-14.2517805755396|-13.2490301003344|-13.2490301003344|-13.7670070422535|-13.323063973064|-13.5018696397942|-12.5337230215827|-12.333315696649|-12.3354514480409|-12.2937457627119|-11.7264406779661|-10.6647512864494|-11.4343396226415|-11.8283600713012|-11.3952478632479|-11.7601733102253|-11.5813969335605|-12.4168760907504|-11.8534290540541|-11.8936101694915|-11.9143803056027|-11.8099828473413|-12.0452323580034|-11.7874657534247|-11.8441554054054|-12.3018947368421|-11.8441554054054|-11.095777027027|-12.217652173913|-12.1684494773519|-12.5933680555556|-12.3032302405498|-12.5721107266436|-13.3542831215971|-12.0501344537815|-12.2235153583618|-12.3033103448276|-12.5067993079585|-12.5284748700173|-12.5561295971979|-12.4797409326425|-12.8252397868561|-12.4946440677966|-11.6872835314092|-11.7942387543253|-12.1475614035088|-12.9572250423012|-13.0831206896552|-12.2287254901961|-12.8807263513514|-12.8765935919056|-10.0292292870906|-15.2946864686469|-15.3113741721854|-15.2812066115702|-15.7744539249147|-15.7495911413969|-15.662573402418|-15.5602405498282|-15.2542785234899|-15.2532718120805|-15.2032608695652|-15.6940791738382|-15.2480100334448|-15.2225542570952|-13.4089090909091	0.0124621	-15.6712	-10.9772	QTS000026_QTD000479_ENSG00000243696_chr3:52818522:G:T	Schmiedel_2018	CD4+ T cell	CD4+ T cell	naive	CD4_T-cell_naive	ge	eQTL_catalogue
QTS000026_QTD000484	chr11:1852991:C:T	ibd	chr11_1858096_C_T	ENSG00000130592	LSP1	-0.767221	0.109693	1.01e-09	0.984335	0.796375	chr11:1858096:C:T	11	1858096	12	-12.4247	0.67181	-11.9279573712256|-12.0056996587031|-10.8130508474576|-12.1330899830221|-12.5101718213058|-13.0444869565217|-12.9957644991213|-12.8601565217391|-12.5818197278912|-12.5732678571429|-13.3662195121951|-12.2852151462995	0.0559842	-13.2777	-11.1197	QTS000026_QTD000484_ENSG00000130592_chr11:1858096:C:T	Schmiedel_2018	CD4+ T cell	CD4+ T cell	anti-CD3-CD28_4h	CD4+ T cell_anti-CD3-CD28_4h	ge	eQTL_catalogue
QTS000026_QTD000484	chr17:32520193:A:T	uc	chr17_32519606_C_G	ENSG00000176749	CDK5R1	0.640415	0.10028	1.34e-08	0.854797	0.799152	chr17:32519606:C:G	17	32519606	15	-16.1854	1.5736	-17.1540740740741|-15.7263400576369|-16.4554380664653|-16.9459939759036|-16.9744242424242|-13.1377053824363|-15.5235632183908|-16.7792878338279|-16.1497126436782|-13.6031123919308|-15.819217877095|-14.4688283378747|-19.1741017964072|-17.0109392265193|-17.8590131578947	0.104907	-18.7138	-13.3006	QTS000026_QTD000484_ENSG00000176749_chr17:32519606:C:G	Schmiedel_2018	CD4+ T cell	CD4+ T cell	anti-CD3-CD28_4h	CD4+ T cell_anti-CD3-CD28_4h	ge	eQTL_catalogue
QTS000026_QTD000484	chr17:39932164:T:C	ibd	chr17_39924659_G_A	ENSG00000172057	ORMDL3	0.807381	0.0783918	6.12e-16	0.981533	1	chr17:39924659:G:A	17	39924659	127	-7.36566	0.616429	-6.78598351001178|-6.73802339181286|-6.07545271629779|-6.81984988452656|-6.77589410589411|-6.51560046189376|-6.8091935483871|-6.57547430830039|-6.56898321816387|-6.58987090367428|-6.65064965197216|-6.55198609731877|-6.59797|-6.54974269005848|-7.24268998793727|-7.24419082125604|-7.10528827037773|-7.19558516801854|-8.62121657754011|-6.87356651376147|-7.32055235903337|-7.39366164542294|-7.23358727097396|-7.32286982248521|-7.39773622047244|-7.41842053307009|-8.02299768518519|-8.0322943221321|-8.04161252900232|-7.10161100196464|-7.10161100196464|-7.29638985005767|-7.12258918296893|-7.10217092337917|-8.04206257242178|-7.10362475442043|-7.39715277777778|-7.39525073746313|-7.03295275590551|-6.858125|-7.16555238095238|-7.20324118207817|-7.209604743083|-7.38117762512267|-7.37394117647059|-7.01913555992141|-7.10393909626719|-7.10393909626719|-7.17008579599619|-7.09696761530913|-7.37394117647059|-7.10393909626719|-7.38117762512267|-8.69529769137303|-7.64538382804504|-7.94493360572012|-7.3892485549133|-7.38117762512267|-6.89400381315539|-7.09696761530913|-7.10278704612365|-7.3676267281106|-7.37529411764706|-7.43361764705882|-7.36751152073733|-7.39751445086705|-7.35831990794016|-7.29010368663594|-7.51267605633803|-6.95671641791045|-7.35996503496503|-6.60766502463054|-7.43549407114625|-6.48935707220574|-7.40225393700787|-7.33733201581028|-8.11968568102445|-7.22561959654179|-7.41801775147929|-8.20403958090803|-8.20311990686845|-8.18406504065041|-8.21268065268065|-7.41071921182266|-7.31535960591133|-7.38162904808636|-6.93092831962397|-7.97893992932862|-7.02527810650888|-7.47749751737835|-7.90648235294118|-8.33553738317757|-7.88927570093458|-8.3452865497076|-8.32630105017503|-7.35669230769231|-8.29968421052632|-8.18475409836065|-6.980337995338|-8.34001204819277|-8.15890330188679|-3.87504391468005|-8.22381235154394|-8.15890330188679|-7.7461099796334|-7.53901185770751|-7.68635722679201|-6.8369837587007|-6.9708963911525|-6.88353146853147|-7.01487119437939|-7.86483372921615|-7.98596439169139|-7.06029797377831|-7.33054192229039|-7.08840503672613|-8.81602669404517|-7.30809218950064|-7.01984261501211|-7.28050785973398|-7.47883292383292|-7.8435257985258|-8.23570528967254|-8.25650252525253|-7.8430343980344|-7.34162818955043|-7.38614545454545	0.00485378	-8.3445	-6.52072	QTS000026_QTD000484_ENSG00000172057_chr17:39924659:G:A	Schmiedel_2018	CD4+ T cell	CD4+ T cell	anti-CD3-CD28_4h	CD4+ T cell_anti-CD3-CD28_4h	ge	eQTL_catalogue
QTS000026_QTD000484	chr17:39932164:T:C	uc	chr17_39924659_G_A	ENSG00000172057	ORMDL3	0.807381	0.0783918	6.12e-16	0.992617	0.924394	chr17:39924659:G:A	17	39924659	127	-7.45734	0.680539	-7.03455433455434|-7.00001215066829|-6.11234817813765|-6.97283353010626|-6.77589410589411|-6.66963356973995|-6.97801652892562|-6.57547430830039|-6.56250493096647|-6.58333333333333|-6.82483333333333|-6.56502487562189|-6.59137862137862|-6.72272509003601|-7.26899515738499|-7.28820170109356|-7.09119047619048|-7.72361940298507|-9.9516512345679|-6.92118937644342|-7.43172897196262|-7.53332939787485|-7.20579250720461|-7.36645833333333|-7.44905847373637|-7.46262164846077|-8.22285883748517|-8.23262470308789|-8.23262470308789|-7.17918570009931|-7.17918570009931|-7.47750591016549|-7.29897405660377|-7.17262896825397|-8.25243757431629|-7.18122144985104|-7.57244075829384|-7.46868917576961|-7.10993034825871|-6.91047709923664|-7.26238416988417|-7.24467881112176|-7.73713679745493|-7.45433102081269|-7.4469504950495|-7.0958093346574|-7.18153922542205|-7.18153922542205|-7.23213461538462|-7.16730426164519|-7.43223320158103|-7.17441468253968|-7.43958456973294|-8.90078358208955|-7.7085036119711|-8.00215020576132|-7.54628099173554|-7.43958456973294|-6.94698366954851|-7.16020792079208|-7.16607920792079|-7.52364705882353|-7.53166077738516|-7.48498519249753|-7.53239104829211|-7.5636524822695|-7.5228|-7.45325088339223|-7.75854545454545|-7.10351699882767|-7.58085234093637|-6.67341293532338|-7.53225225225225|-6.580481444333|-7.51317682317682|-7.44026052104208|-8.42368357487923|-7.345576171875|-7.52187|-8.49068674698795|-8.48973493975904|-8.47951865222623|-8.54118787878788|-7.51436563436563|-7.41767232767233|-7.49191235059761|-7.11486127864897|-8.21105454545454|-7.19558787878788|-7.49237810945274|-8.1067671893848|-8.48420927467301|-8.05873508353222|-8.49430952380952|-8.47463182897862|-7.39223188405797|-8.44789285714286|-8.33108462455304|-7.10454329774614|-8.52488916256158|-8.33584337349398|-3.69427033492823|-8.36286231884058|-8.33584337349398|-7.80973305954825|-7.51672906403941|-7.88083132530121|-6.9745325443787|-7.10320284697509|-6.99771327014218|-7.08120567375887|-8.05619221411192|-7.98596439169139|-7.22389024390244|-7.391|-7.11828240252898|-8.77100102145046|-7.23399239543726|-6.66481609195402|-6.98489559164733|-7.08704307334109|-7.44129370629371|-7.70217903415783|-7.70217903415783|-7.42352325581395|-7.07512880562061|-7.11035005834306	0.00535857	-8.53874	-6.56659	QTS000026_QTD000484_ENSG00000172057_chr17:39924659:G:A	Schmiedel_2018	CD4+ T cell	CD4+ T cell	anti-CD3-CD28_4h	CD4+ T cell_anti-CD3-CD28_4h	ge	eQTL_catalogue
QTS000026_QTD000484	chr3:141383991:G:A	cd	chr3_141421524_A_T	ENSG00000177311	ZBTB38	0.591859	0.0910483	8.27e-09	0.962097	1	chr3:141421524:A:T	3	141421524	49	6.69709	0.757421	6.4635332464146|6.45228116710875|6.17260536398467|6.25940355329949|6.4069008782936|6.22602564102564|4.33172651933702|6.30069095477387|6.43759433962264|6.70388631090487|6.12966239813737|5.97772401433692|5.98845601436266|5.96106690777577|5.91825852782765|5.84440860215054|5.9052166064982|4.49223901098901|6.68063583815029|7.09398850574713|6.65256912442396|6.3777494199536|6.71947674418605|7.46369811320755|7.1622505800464|7.11784971098266|6.70388631090487|6.19844364937388|7.14879768786127|6.71533101045296|6.89854190585534|7.03831826401447|6.94653179190752|7.09204339963834|6.94869665513264|7.02701067615658|7.00591071428571|6.92342756183746|7.30419091967404|6.92935368043088|7.46713248638838|6.97946933962264|7.38174322732627|6.65458781362007|7.44222898903776|8.36233840304183|7.41373333333333|8.16943609022556|8.16642424242424	0.0154576	4.76267	8.16883	QTS000026_QTD000484_ENSG00000177311_chr3:141421524:A:T	Schmiedel_2018	CD4+ T cell	CD4+ T cell	anti-CD3-CD28_4h	CD4+ T cell_anti-CD3-CD28_4h	ge	eQTL_catalogue
QTS000026_QTD000484	chr17:39932164:T:C	ibd	chr17_39933464_A_G	ENSG00000073605	GSDMB	0.901002	0.0883029	9.21e-16	0.981879	1	chr17:39933464:A:G	17	39933464	127	-7.81381	0.706038	-7.18375736160188|-7.13247953216374|-6.38994969818913|-7.1613856812933|-7.21573426573427|-6.86389145496536|-7.14384792626728|-6.88388339920949|-6.87708785784798|-6.90098311817279|-6.79619489559165|-6.69666335650447|-6.7434|-6.71240935672515|-7.3754041013269|-7.38160628019324|-7.28192842942346|-7.44482039397451|-8.89760695187166|-7.17832568807339|-7.62756041426927|-7.6947392815759|-7.48213114754098|-7.6703057199211|-7.75857283464567|-7.78011846001974|-8.52877314814815|-8.53865585168019|-8.54856148491879|-7.55340864440079|-7.55340864440079|-7.59937716262976|-7.51688147295742|-7.55369351669941|-8.54778679026651|-7.55533398821218|-7.71267361111111|-7.7566273352999|-7.46881889763779|-7.29732007575758|-7.52154285714286|-7.55170638703527|-7.6677766798419|-7.74180569185476|-7.73421568627451|-7.45414538310412|-7.55560903732809|-7.55560903732809|-7.52040038131554|-7.54819430814524|-7.73421568627451|-7.55560903732809|-7.74180569185476|-9.26929526123937|-8.15492323439099|-8.35560776302349|-7.70672832369942|-7.74180569185476|-7.33232602478551|-7.54819430814524|-7.5554857703631|-7.69171658986175|-7.69978085351788|-7.78913725490196|-7.69148617511521|-7.72367630057803|-7.68205983889528|-7.6022465437788|-7.8531103286385|-7.51055109070034|-7.84970862470862|-6.80333990147783|-7.79586956521739|-6.76399604352127|-7.76215551181102|-7.68537549407115|-8.73386495925495|-7.57733909702209|-7.77910256410256|-8.83669383003492|-8.83763678696158|-8.81710801393728|-8.84793706293706|-7.77302463054187|-7.66466995073892|-7.74251226692836|-7.69737955346651|-8.71415783274441|-7.81660355029586|-7.84033763654419|-8.67870588235294|-8.93230140186916|-8.49502336448598|-8.9427485380117|-8.92212368728121|-7.67457692307692|-8.88175438596491|-8.76529274004684|-7.71934731934732|-9.19234939759036|-8.98554245283019|-4.31066499372647|-9.05767220902613|-8.98554245283019|-8.29353360488798|-7.84625494071146|-8.59902467685076|-7.49312064965197|-7.70207217694994|-7.61568764568765|-7.75007025761124|-8.81647268408551|-8.31131552917903|-7.73106078665077|-7.82231083844581|-7.61605456453305|-9.25053388090349|-8.00775928297055|-7.57478208232445|-7.70643288996373|-7.55353808353808|-8.29316953316953|-8.96158690176322|-8.98421717171717|-8.29243243243243|-7.6988092345079|-7.75387878787879	0.00555935	-9.04685	-6.71706	QTS000026_QTD000484_ENSG00000073605_chr17:39933464:A:G	Schmiedel_2018	CD4+ T cell	CD4+ T cell	anti-CD3-CD28_4h	CD4+ T cell_anti-CD3-CD28_4h	ge	eQTL_catalogue
QTS000026_QTD000484	chr17:39932164:T:C	uc	chr17_39924659_G_A	ENSG00000172057	ORMDL3	0.807381	0.0783918	6.12e-16	0.992617	0.899854	chr17:39924659:G:A	17	39924659	127	-7.45734	0.680539	-7.03455433455434|-7.00001215066829|-6.11234817813765|-6.97283353010626|-6.77589410589411|-6.66963356973995|-6.97801652892562|-6.57547430830039|-6.56250493096647|-6.58333333333333|-6.82483333333333|-6.56502487562189|-6.59137862137862|-6.72272509003601|-7.26899515738499|-7.28820170109356|-7.09119047619048|-7.72361940298507|-9.9516512345679|-6.92118937644342|-7.43172897196262|-7.53332939787485|-7.20579250720461|-7.36645833333333|-7.44905847373637|-7.46262164846077|-8.22285883748517|-8.23262470308789|-8.23262470308789|-7.17918570009931|-7.17918570009931|-7.47750591016549|-7.29897405660377|-7.17262896825397|-8.25243757431629|-7.18122144985104|-7.57244075829384|-7.46868917576961|-7.10993034825871|-6.91047709923664|-7.26238416988417|-7.24467881112176|-7.73713679745493|-7.45433102081269|-7.4469504950495|-7.0958093346574|-7.18153922542205|-7.18153922542205|-7.23213461538462|-7.16730426164519|-7.43223320158103|-7.17441468253968|-7.43958456973294|-8.90078358208955|-7.7085036119711|-8.00215020576132|-7.54628099173554|-7.43958456973294|-6.94698366954851|-7.16020792079208|-7.16607920792079|-7.52364705882353|-7.53166077738516|-7.48498519249753|-7.53239104829211|-7.5636524822695|-7.5228|-7.45325088339223|-7.75854545454545|-7.10351699882767|-7.58085234093637|-6.67341293532338|-7.53225225225225|-6.580481444333|-7.51317682317682|-7.44026052104208|-8.42368357487923|-7.345576171875|-7.52187|-8.49068674698795|-8.48973493975904|-8.47951865222623|-8.54118787878788|-7.51436563436563|-7.41767232767233|-7.49191235059761|-7.11486127864897|-8.21105454545454|-7.19558787878788|-7.49237810945274|-8.1067671893848|-8.48420927467301|-8.05873508353222|-8.49430952380952|-8.47463182897862|-7.39223188405797|-8.44789285714286|-8.33108462455304|-7.10454329774614|-8.52488916256158|-8.33584337349398|-3.69427033492823|-8.36286231884058|-8.33584337349398|-7.80973305954825|-7.51672906403941|-7.88083132530121|-6.9745325443787|-7.10320284697509|-6.99771327014218|-7.08120567375887|-8.05619221411192|-7.98596439169139|-7.22389024390244|-7.391|-7.11828240252898|-8.77100102145046|-7.23399239543726|-6.66481609195402|-6.98489559164733|-7.08704307334109|-7.44129370629371|-7.70217903415783|-7.70217903415783|-7.42352325581395|-7.07512880562061|-7.11035005834306	0.00535857	-8.53874	-6.56659	QTS000026_QTD000484_ENSG00000172057_chr17:39924659:G:A	Schmiedel_2018	CD4+ T cell	CD4+ T cell	anti-CD3-CD28_4h	CD4+ T cell_anti-CD3-CD28_4h	ge	eQTL_catalogue
QTS000026_QTD000484	chr11:34234900:C:G	cd	chr11_34235517_A_G	ENSG00000166016	ABTB2	1.08832	0.114442	1.82e-14	0.973328	0.981069	chr11:34235517:A:G	11	34235517	24	16.4377	1.23764	15.1945977011494|15.4511188811189|15.4874065420561|15.5210093896714|15.2572979214781|15.3586279069767|15.4035294117647|16.2937995337995|16.2188167053364|16.370093676815|16.2937762237762|16.370093676815|16.3725058548009|16.4496941176471|15.8484651162791|16.4495529411765|16.3343925233645|16.4496941176471|16.4848349056604|16.5689234449761|16.5123222748815|18.2373056994819|19.0265734265734|20.5503921568627	0.0515684	15.2307	19.6742	QTS000026_QTD000484_ENSG00000166016_chr11:34235517:A:G	Schmiedel_2018	CD4+ T cell	CD4+ T cell	anti-CD3-CD28_4h	CD4+ T cell_anti-CD3-CD28_4h	ge	eQTL_catalogue
QTS000026_QTD000484	chr2:227805721:T:C	uc	chr2_227805721_T_C	ENSG00000115009	CCL20	0.96074	0.133617	4.34e-10	0.99304	1	chr2:227805721:T:C	2	227805721	5	10.0811	0.639348	10.454309031556|10.4314875135722|8.96492767598843|10.4356460369164|10.1193588301462	0.12787	9.08037	10.4524	QTS000026_QTD000484_ENSG00000115009_chr2:227805721:T:C	Schmiedel_2018	CD4+ T cell	CD4+ T cell	anti-CD3-CD28_4h	CD4+ T cell_anti-CD3-CD28_4h	ge	eQTL_catalogue
QTS000026_QTD000484	chr19:46379854:T:TG	cd	chr19_46344644_C_T	ENSG00000011485	PPP5C	-0.670288	0.104449	1.17e-08	0.89549	0.960963	chr19:46344644:C:T	19	46344644	25	8.85928	0.740566	9.60297994269341|9.64735251798561|9.37045261669024|9.55817663817664|9.6226618705036|9.58130372492837|9.59410329985653|9.55392857142857|9.5675965665236|8.18947887323944|9.54131054131054|9.23056042031524|7.7577743431221|9.30068413391558|9.11764275256223|9.15496206373293|7.60796973518285|8.07646586345381|8.09810228802153|9.00771300448431|8.0241810918775|8.05636363636364|8.12150943396226|8.14380053908356|7.95480640854473	0.0296227	7.69785	9.63254	QTS000026_QTD000484_ENSG00000011485_chr19:46344644:C:T	Schmiedel_2018	CD4+ T cell	CD4+ T cell	anti-CD3-CD28_4h	CD4+ T cell_anti-CD3-CD28_4h	ge	eQTL_catalogue
QTS000026_QTD000484	chr17:78748473:C:A	uc	chr17_78837834_T_C	ENSG00000055483	USP36	0.623311	0.0904411	1.56e-09	0.879985	0.702075	chr17:78837834:T:C	17	78837834	104	13.9223	1.45543	13.2748484848485|13.3386926605505|13.3077116704805|13.5900909090909|13.5022196796339|13.8093533487298|13.2011724137931|12.8885583524027|13.2675862068966|13.6635933806147|13.1836301369863|12.9046979865772|12.2043015521064|13.2916444444444|11.5422787610619|11.5422787610619|13.044942791762|13.2900464037123|13.2615348837209|12.7087353629977|12.6096535796767|12.828841607565|13.1424697336562|13.6309647058824|12.4497940503432|12.5251264367816|13.1863551401869|13.0805952380952|12.7899299065421|13.5418881118881|13.5744859813084|12.7891803278689|12.811454965358|12.6946279069767|12.6718561484919|13.4416435185185|12.6358564814815|13.4729930394432|13.4728306264501|13.5519858156028|13.9890144230769|13.8294988066826|13.7887619047619|12.8496962616822|13.0559490740741|12.926357615894|13.1013024282561|13.6369523809524|13.5446808510638|13.1596983758701|13.6611111111111|12.6840459770115|13.3247517730496|13.3507328605201|13.2703163017032|13.7936879432624|14.9385753424658|13.4273141486811|13.5371325301205|13.2070616113744|13.3134278959811|13.7737799043062|13.5468957345972|12.9534252873563|13.2356698564593|13.5797129186603|13.7717108433735|13.7543914081146|14.4069035532995|13.8679345088161|13.395498783455|12.8903170731707|12.6580097087379|12.8354963680387|13.4052898550725|14.9856234096692|14.5798950131234|14.4472773536896|15.1008974358974|14.2996708860759|14.0606329113924|13.7908076009501|13.0654846335697|13.290071942446|15.4321808510638|14.6941361256545|13.643810741688|13.7320153061224|15.4069251336898|17.2427777777778|17.660628742515|16.4354794520548|16.064347826087|16.2576648351648|16.3786187845304|16.7635474860335|16.6746218487395|17.1865804597701|17.4173988439306|17.4515160349854|16.9773937677054|17.0015072463768|16.5753197674419|19.1199693251534	0.0139945	12.3455	17.4319	QTS000026_QTD000484_ENSG00000055483_chr17:78837834:T:C	Schmiedel_2018	CD4+ T cell	CD4+ T cell	anti-CD3-CD28_4h	CD4+ T cell_anti-CD3-CD28_4h	ge	eQTL_catalogue
QTS000026_QTD000484	chr17:32520193:A:T	ibd	chr17_32519606_C_G	ENSG00000176749	CDK5R1	0.640415	0.10028	1.34e-08	0.945967	0.925519	chr17:32519606:C:G	17	32519606	15	-15.2631	1.75166	-14.8448717948718|-15.9097376093294|-15.0879501385042|-16.0744857142857|-16.1428242074928|-12.7406868131868|-14.7601092896175|-15.7510306406685|-14.7509186351706|-12.3567539267016|-14.6717098445596|-13.3084210526316|-18.0398591549296|-15.5897721518987|-18.9168641114983	0.116777	-18.6099	-12.4911	QTS000026_QTD000484_ENSG00000176749_chr17:32519606:C:G	Schmiedel_2018	CD4+ T cell	CD4+ T cell	anti-CD3-CD28_4h	CD4+ T cell_anti-CD3-CD28_4h	ge	eQTL_catalogue
QTS000026_QTD000484	chr11:1852991:C:T	cd	chr11_1858096_C_T	ENSG00000130592	LSP1	-0.767221	0.109693	1.01e-09	0.980743	0.796375	chr11:1858096:C:T	11	1858096	12	-12.9911	0.974236	-12.3672928176796|-12.7451811594203|-10.4414075286416|-12.8996209386282|-13.2863503649635|-13.9675605214153|-13.8475468164794|-13.7445910780669|-13.3781374321881|-12.6183333333333|-13.8737974683544|-12.7231907308378	0.0811863	-13.9418	-10.971	QTS000026_QTD000484_ENSG00000130592_chr11:1858096:C:T	Schmiedel_2018	CD4+ T cell	CD4+ T cell	anti-CD3-CD28_4h	CD4+ T cell_anti-CD3-CD28_4h	ge	eQTL_catalogue
QTS000026_QTD000484	chr17:39932164:T:C	ibd	chr17_39933464_A_G	ENSG00000073605	GSDMB	0.901002	0.0883029	9.21e-16	0.981879	0.899854	chr17:39933464:A:G	17	39933464	127	-7.81381	0.706038	-7.18375736160188|-7.13247953216374|-6.38994969818913|-7.1613856812933|-7.21573426573427|-6.86389145496536|-7.14384792626728|-6.88388339920949|-6.87708785784798|-6.90098311817279|-6.79619489559165|-6.69666335650447|-6.7434|-6.71240935672515|-7.3754041013269|-7.38160628019324|-7.28192842942346|-7.44482039397451|-8.89760695187166|-7.17832568807339|-7.62756041426927|-7.6947392815759|-7.48213114754098|-7.6703057199211|-7.75857283464567|-7.78011846001974|-8.52877314814815|-8.53865585168019|-8.54856148491879|-7.55340864440079|-7.55340864440079|-7.59937716262976|-7.51688147295742|-7.55369351669941|-8.54778679026651|-7.55533398821218|-7.71267361111111|-7.7566273352999|-7.46881889763779|-7.29732007575758|-7.52154285714286|-7.55170638703527|-7.6677766798419|-7.74180569185476|-7.73421568627451|-7.45414538310412|-7.55560903732809|-7.55560903732809|-7.52040038131554|-7.54819430814524|-7.73421568627451|-7.55560903732809|-7.74180569185476|-9.26929526123937|-8.15492323439099|-8.35560776302349|-7.70672832369942|-7.74180569185476|-7.33232602478551|-7.54819430814524|-7.5554857703631|-7.69171658986175|-7.69978085351788|-7.78913725490196|-7.69148617511521|-7.72367630057803|-7.68205983889528|-7.6022465437788|-7.8531103286385|-7.51055109070034|-7.84970862470862|-6.80333990147783|-7.79586956521739|-6.76399604352127|-7.76215551181102|-7.68537549407115|-8.73386495925495|-7.57733909702209|-7.77910256410256|-8.83669383003492|-8.83763678696158|-8.81710801393728|-8.84793706293706|-7.77302463054187|-7.66466995073892|-7.74251226692836|-7.69737955346651|-8.71415783274441|-7.81660355029586|-7.84033763654419|-8.67870588235294|-8.93230140186916|-8.49502336448598|-8.9427485380117|-8.92212368728121|-7.67457692307692|-8.88175438596491|-8.76529274004684|-7.71934731934732|-9.19234939759036|-8.98554245283019|-4.31066499372647|-9.05767220902613|-8.98554245283019|-8.29353360488798|-7.84625494071146|-8.59902467685076|-7.49312064965197|-7.70207217694994|-7.61568764568765|-7.75007025761124|-8.81647268408551|-8.31131552917903|-7.73106078665077|-7.82231083844581|-7.61605456453305|-9.25053388090349|-8.00775928297055|-7.57478208232445|-7.70643288996373|-7.55353808353808|-8.29316953316953|-8.96158690176322|-8.98421717171717|-8.29243243243243|-7.6988092345079|-7.75387878787879	0.00555935	-9.04685	-6.71706	QTS000026_QTD000484_ENSG00000073605_chr17:39933464:A:G	Schmiedel_2018	CD4+ T cell	CD4+ T cell	anti-CD3-CD28_4h	CD4+ T cell_anti-CD3-CD28_4h	ge	eQTL_catalogue
QTS000026_QTD000484	chr2:227805721:T:C	uc	chr2_227805721_T_C	ENSG00000115009	CCL20	0.96074	0.133617	4.34e-10	0.99304	0.996754	chr2:227805721:T:C	2	227805721	5	10.0811	0.639348	10.454309031556|10.4314875135722|8.96492767598843|10.4356460369164|10.1193588301462	0.12787	9.08037	10.4524	QTS000026_QTD000484_ENSG00000115009_chr2:227805721:T:C	Schmiedel_2018	CD4+ T cell	CD4+ T cell	anti-CD3-CD28_4h	CD4+ T cell_anti-CD3-CD28_4h	ge	eQTL_catalogue
QTS000026_QTD000484	chr17:78748473:C:A	ibd	chr17_78837834_T_C	ENSG00000055483	USP36	0.623311	0.0904411	1.56e-09	0.885134	1	chr17:78837834:T:C	17	78837834	104	14.2814	1.77282	13.2748484848485|13.5248139534884|13.4617361111111|13.5900909090909|13.5331880733945|13.9056976744186|13.2315898617512|12.918119266055|13.3288683602771|13.7940334128878|13.1836301369863|13.0212189616253|12.5094090909091|13.6870480549199|12.0766435185185|12.0766435185185|13.1959259259259|13.3209534883721|13.2001388888889|12.7986556603774|12.7272261072261|12.828841607565|12.9234285714286|13.5038694638695|12.681958041958|12.729976635514|13.1556177156177|13.465318627451|12.6131105990783|13.7339716312057|13.7349408983452|12.8493647058824|13.1454028436019|13.1218509615385|13.0972901678657|13.8256904761905|13.0903836930456|13.8258571428571|13.8586873508353|13.8465942028986|14.2633088235294|13.8294988066826|13.7887619047619|13.1886570743405|13.525587529976|13.2181489841986|13.4883863636364|13.9017475728155|13.609026128266|13.440355450237|13.8909855769231|13.2315587529976|13.882684729064|13.673995157385|13.63525|14.0595903614458|15.8967346938776|14.0683165829146|13.7022195121951|13.4298313253012|13.5700722891566|13.9743689320388|13.7753975903614|13.3524644549763|13.461094890511|13.878533007335|13.9737408312958|13.7216428571429|15.5515616438356|15.001553133515|13.4610024449878|12.9218337408313|12.719756097561|12.8354963680387|13.4052898550725|15.6216180371353|15.0949456521739|15.020582010582|15.7891420911528|14.9427777777778|14.6929894179894|13.8566348448687|13.0964454976303|13.290071942446|15.3505291005291|14.3927179487179|13.3702506265664|13.3571960297767|16.0060833333333|19.398125|18.3758566978193|17.8010385756677|17.2856140350877|17.1530144927536|17.5415976331361|18.1309667673716|17.8763963963964|18.1791185410334|18.1518674698795|18.3054128440367|17.8896119402985|17.7206042296073|17.2785151515152|20.5713201320132	0.0170463	12.569	18.3354	QTS000026_QTD000484_ENSG00000055483_chr17:78837834:T:C	Schmiedel_2018	CD4+ T cell	CD4+ T cell	anti-CD3-CD28_4h	CD4+ T cell_anti-CD3-CD28_4h	ge	eQTL_catalogue
QTS000026_QTD000484	chr11:1852991:C:T	uc	chr11_1858096_C_T	ENSG00000130592	LSP1	-0.767221	0.109693	1.01e-09	0.98217	0.792522	chr11:1858096:C:T	11	1858096	12	-10.6116	0.495977	-10.0984060150376|-10.2257848837209|-9.5647676161919|-10.3271531791908|-10.6290802919708|-10.9657602339181|-10.9549481481481|-10.8584287812041|-10.6142180774749|-10.9163255813953|-11.4510597014925|-10.7333984962406	0.0413314	-11.3176	-9.71152	QTS000026_QTD000484_ENSG00000130592_chr11:1858096:C:T	Schmiedel_2018	CD4+ T cell	CD4+ T cell	anti-CD3-CD28_4h	CD4+ T cell_anti-CD3-CD28_4h	ge	eQTL_catalogue
QTS000026_QTD000484	chr17:39932164:T:C	cd	chr17_39933464_A_G	ENSG00000073605	GSDMB	0.901002	0.0883029	9.21e-16	0.952176	1	chr17:39933464:A:G	17	39933464	127	-7.03816	0.665822	-6.25539487179487|-6.21005091649695|-5.96395305164319|-6.28981744421907|-6.81410377358491|-6.0654387755102|-6.29528934010152|-6.43258541089566|-6.42665129151291|-6.51292408622306|-5.93548125633232|-6.21524423963134|-6.30224299065421|-5.8802356557377|-6.44279241306639|-6.43365263157895|-6.75172350230415|-6.23774757281553|-7.24990196078431|-6.24700598802395|-6.59537313432836|-6.65386773547094|-6.95248207885305|-7.10291324200913|-7.15959128065395|-7.17783242258652|-7.36886|-7.37623623623624|-7.37623623623624|-6.94613369467028|-6.93986462093863|-6.56241035856574|-6.42297935103245|-6.94012635379061|-7.36201596806387|-6.94163357400722|-6.66375|-7.13245027124774|-6.85485094850948|-6.71836965998256|-6.87945993031359|-6.88846956521739|-6.56496615905245|-7.13282097649186|-7.11352569882777|-6.8486642599278|-6.94188628158845|-6.94188628158845|-6.90192475940507|-6.94815718157182|-7.11994584837545|-6.94188628158845|-7.13927601809955|-7.83226899383984|-7.37718518518519|-7.5812233549583|-6.67299299299299|-7.13282097649186|-6.73521015761821|-6.94815718157182|-6.98642468239564|-6.64981075697211|-6.65574277168495|-7.18347197106691|-6.64961155378486|-6.69436873747495|-6.64249751243781|-6.57246015936255|-6.69085|-6.42602161100196|-6.72160678642715|-6.20430368373765|-7.06304386750224|-6.16072072072072|-7.04138392857143|-6.98168761220826|-7.41342885375494|-6.84723090277778|-7.05546511627907|-7.4933070088845|-7.48671597633136|-7.47933990147783|-7.46463126843658|-7.05690518783542|-6.93372549019608|-7.03174688057041|-6.47919881305638|-7.40572572572573|-6.5852741774676|-7.20366788321168|-7.38428428428428|-7.7862016293279|-7.37498985801217|-7.77828077314344|-7.77058943089431|-7.08841918294849|-7.73309572301426|-7.63054026503568|-6.66317907444668|-7.83331622176591|-7.92072765072765|-4.50866141732283|-8.06190274841438|-7.912502596054|-7.54097222222222|-7.29817095588235|-7.55967975206612|-6.46553553553554|-6.63598796389168|-6.58695564516129|-6.69894736842105|-7.70069502074689|-7.79474953617811|-6.71465838509317|-7.18330516431925|-6.93228271251194|-8.74759223300971|-7.93662436548223|-7.63952380952381|-7.73449029126214|-7.78301265822785|-8.53431099873578|-9.30130718954248|-9.33792650918635|-8.55518377693283|-7.77438036809816|-7.82980416156671	0.0052427	-8.55205	-5.97918	QTS000026_QTD000484_ENSG00000073605_chr17:39933464:A:G	Schmiedel_2018	CD4+ T cell	CD4+ T cell	anti-CD3-CD28_4h	CD4+ T cell_anti-CD3-CD28_4h	ge	eQTL_catalogue
QTS000026_QTD000484	chr17:39932164:T:C	uc	chr17_39933464_A_G	ENSG00000073605	GSDMB	0.901002	0.0883029	9.21e-16	0.991713	0.899854	chr17:39933464:A:G	17	39933464	127	-7.91113	0.771071	-7.44689865689866|-7.40980558930741|-6.42875506072874|-7.32203069657615|-7.21573426573427|-7.02615839243499|-7.32096812278631|-6.88388339920949|-6.8703057199211|-6.8941369047619|-6.97419047619048|-6.70999004975124|-6.73666333666334|-6.88968787515006|-7.40219128329298|-7.42645200486027|-7.26748015873016|-7.99114427860696|-10.2706944444444|-7.22806004618938|-7.74339953271028|-7.84009445100354|-7.45338136407301|-7.7159623015873|-7.81239841427156|-7.82647467725919|-8.74123368920522|-8.75161520190024|-8.75161520190024|-7.63591857000993|-7.63591857000993|-7.78801418439716|-7.70303066037736|-7.62863095238095|-8.77139120095125|-7.63786494538232|-7.89543838862559|-7.83365441906653|-7.5505671641791|-7.3530248091603|-7.62318532818533|-7.59514860977948|-8.22883351007423|-7.8185332011893|-7.81079207920792|-7.53557100297915|-7.63814299900695|-7.63814299900695|-7.58548076923077|-7.62300297324083|-7.7953557312253|-7.63056547619048|-7.80306627101879|-9.48834577114428|-8.22224974200206|-8.41578189300412|-7.87050767414404|-7.80306627101879|-7.38867435158501|-7.61545544554455|-7.62281188118812|-7.8546|-7.86302709069493|-7.84296150049358|-7.8636160188457|-7.89713947990544|-7.85377647058823|-7.77237926972909|-8.11012121212121|-7.6690386869871|-8.08529411764706|-6.87103482587065|-7.89731731731732|-6.85897693079238|-7.87847152847153|-7.79318637274549|-9.06085748792271|-7.703134765625|-7.88801|-9.14544578313253|-9.14642168674699|-9.13541516245487|-9.20185454545454|-7.88173826173826|-7.77186813186813|-7.85818725099602|-7.90165259348613|-8.96766060606061|-8.00609696969697|-7.85594029850746|-8.89855247285887|-9.09161712247325|-8.67749403341289|-9.10244047619048|-9.08106888361045|-7.71165217391304|-9.04035714285714|-8.92200238379023|-7.85670225385528|-9.39612068965517|-9.18040963855422|-4.10956937799043|-9.21082125603865|-9.18040963855422|-8.36165297741273|-7.82306403940887|-8.81659036144578|-7.64386982248521|-7.84825622775801|-7.74201421800948|-7.82335697399527|-9.03098540145985|-8.31131552917903|-7.91019512195122|-7.88682474226804|-7.64815595363541|-9.20328907048008|-7.92656527249683|-7.19168965517241|-7.39352668213457|-7.15783469150175|-7.86787878787879|-8.38103651354535|-8.38103651354535|-7.84888372093023|-7.41934426229508|-7.46435239206534	0.00607143	-9.20969	-6.75501	QTS000026_QTD000484_ENSG00000073605_chr17:39933464:A:G	Schmiedel_2018	CD4+ T cell	CD4+ T cell	anti-CD3-CD28_4h	CD4+ T cell_anti-CD3-CD28_4h	ge	eQTL_catalogue
QTS000026_QTD000484	chr17:78748473:C:A	ibd	chr17_78837834_T_C	ENSG00000055483	USP36	0.623311	0.0904411	1.56e-09	0.885134	0.702075	chr17:78837834:T:C	17	78837834	104	14.2814	1.77282	13.2748484848485|13.5248139534884|13.4617361111111|13.5900909090909|13.5331880733945|13.9056976744186|13.2315898617512|12.918119266055|13.3288683602771|13.7940334128878|13.1836301369863|13.0212189616253|12.5094090909091|13.6870480549199|12.0766435185185|12.0766435185185|13.1959259259259|13.3209534883721|13.2001388888889|12.7986556603774|12.7272261072261|12.828841607565|12.9234285714286|13.5038694638695|12.681958041958|12.729976635514|13.1556177156177|13.465318627451|12.6131105990783|13.7339716312057|13.7349408983452|12.8493647058824|13.1454028436019|13.1218509615385|13.0972901678657|13.8256904761905|13.0903836930456|13.8258571428571|13.8586873508353|13.8465942028986|14.2633088235294|13.8294988066826|13.7887619047619|13.1886570743405|13.525587529976|13.2181489841986|13.4883863636364|13.9017475728155|13.609026128266|13.440355450237|13.8909855769231|13.2315587529976|13.882684729064|13.673995157385|13.63525|14.0595903614458|15.8967346938776|14.0683165829146|13.7022195121951|13.4298313253012|13.5700722891566|13.9743689320388|13.7753975903614|13.3524644549763|13.461094890511|13.878533007335|13.9737408312958|13.7216428571429|15.5515616438356|15.001553133515|13.4610024449878|12.9218337408313|12.719756097561|12.8354963680387|13.4052898550725|15.6216180371353|15.0949456521739|15.020582010582|15.7891420911528|14.9427777777778|14.6929894179894|13.8566348448687|13.0964454976303|13.290071942446|15.3505291005291|14.3927179487179|13.3702506265664|13.3571960297767|16.0060833333333|19.398125|18.3758566978193|17.8010385756677|17.2856140350877|17.1530144927536|17.5415976331361|18.1309667673716|17.8763963963964|18.1791185410334|18.1518674698795|18.3054128440367|17.8896119402985|17.7206042296073|17.2785151515152|20.5713201320132	0.0170463	12.569	18.3354	QTS000026_QTD000484_ENSG00000055483_chr17:78837834:T:C	Schmiedel_2018	CD4+ T cell	CD4+ T cell	anti-CD3-CD28_4h	CD4+ T cell_anti-CD3-CD28_4h	ge	eQTL_catalogue
QTS000026_QTD000484	chr3:141383991:G:A	cd	chr3_141421524_A_T	ENSG00000177311	ZBTB38	0.591859	0.0910483	8.27e-09	0.962097	0.952082	chr3:141421524:A:T	3	141421524	49	6.69709	0.757421	6.4635332464146|6.45228116710875|6.17260536398467|6.25940355329949|6.4069008782936|6.22602564102564|4.33172651933702|6.30069095477387|6.43759433962264|6.70388631090487|6.12966239813737|5.97772401433692|5.98845601436266|5.96106690777577|5.91825852782765|5.84440860215054|5.9052166064982|4.49223901098901|6.68063583815029|7.09398850574713|6.65256912442396|6.3777494199536|6.71947674418605|7.46369811320755|7.1622505800464|7.11784971098266|6.70388631090487|6.19844364937388|7.14879768786127|6.71533101045296|6.89854190585534|7.03831826401447|6.94653179190752|7.09204339963834|6.94869665513264|7.02701067615658|7.00591071428571|6.92342756183746|7.30419091967404|6.92935368043088|7.46713248638838|6.97946933962264|7.38174322732627|6.65458781362007|7.44222898903776|8.36233840304183|7.41373333333333|8.16943609022556|8.16642424242424	0.0154576	4.76267	8.16883	QTS000026_QTD000484_ENSG00000177311_chr3:141421524:A:T	Schmiedel_2018	CD4+ T cell	CD4+ T cell	anti-CD3-CD28_4h	CD4+ T cell_anti-CD3-CD28_4h	ge	eQTL_catalogue
QTS000026_QTD000484	chr10:125794381:G:A	ibd	chr10_125829969_G_A	ENSG00000188690	UROS	0.983091	0.114371	9.67e-13	0.855502	1	chr10:125829969:G:A	10	125829969	162	-66.9348	18.5097	-45.1960606060606|-44.438734939759|-43.8012429378531|-66.2310852713178|-67.806746031746|-67.806746031746|-64.3412030075188|-65.3235114503817|-66.982890625|-69.1375|-73.89|-67.144609375|-95.4945555555556|-90.082358490566|-62.325|-62.7377483443709|-83.0264347826087|-71.3740458015267|-60.7069230769231|-58.634875|-58.8580128205128|-28.9660252365931|-58.0193710691824|-27.861661341853|-24.6308235294118|-68.5352|-21.7381265206813|-22.4271827411168|-54.6996341463415|-54.3364848484848|-75.3426050420168|-54.7983435582822|-51.1834319526627|-25.9270114942529|-60.6439864864865|-66.9458518518519|-75.8125641025641|-30.1178451178451|-59.0503267973856|-76.5813675213675|-59.0608496732026|-75.8125641025641|-67.4537404580153|-60.2346666666667|-59.5381578947368|-59.9324503311258|-64.1829787234043|-60.3370666666667|-60.3370666666667|-60.8112|-65.0330714285714|-59.6702614379085|-65.6520863309353|-75.54025|-61.5463513513513|-59.9267105263158|-69.5421538461539|-65.0632857142857|-61.1324832214765|-60.3798675496689|-61.1363758389262|-61.133288590604|-60.7792|-60.0049668874172|-58.8383116883117|-71.346746031746|-59.9328947368421|-60.7511333333333|-59.5580392156863|-61.5677702702703|-61.5637837837838|-91.5066019417476|-110.459662921348|-67.4155813953488|-71.4940151515152|-73.2964566929134|-72.9288976377953|-103.75010989011|-99.4972826086957|-63.1466896551724|-73.23544|-101.784842105263|-70.0423664122137|-63.3274125874126|-63.869552238806|-67.9183703703704|-98.2981818181818|-68.9734586466165|-68.4882835820896|-70.5098449612403|-99.6782474226804|-59.3888535031847|-77.7353389830509|-102.645567010309|-62.1645517241379|-102.58|-59.7636363636364|-62.9263043478261|-107.293033707865|-62.0273571428571|-99.8477659574468|-62.930652173913|-140.361617647059|-90.0650961538462|-60.7155|-66.0415384615385|-84.0216964285714|-64.1894117647059|-98.0109375|-71.3259375|-61.1283098591549|-62.0015714285714|-61.8572661870504|-60.3880434782609|-51.7628571428571|-113.634375|-58.5800699300699|-151.4855|-50.4290683229814|-79.0338260869565|-55.8171812080537|-131.340144927536|-59.0251428571429|-58.2504895104895|-59.4961428571428|-59.4961428571428|-61.8615107913669|-53.6214838709677|-53.3183974358974|-64.7856488549618|-57.2464583333333|-58.4644680851064|-58.4644680851064|-57.744609929078|-57.6467832167832|-58.8820714285714|-58.4644680851064|-65.4327692307692|-65.94|-58.4644680851064|-58.0527464788732|-58.4644680851064|-58.4644680851064|-58.8820714285714|-64.4413636363636|-64.9332824427481|-64.9332824427481|-65.94|-69.3656363636364|-68.7252252252252|-61.5201612903226|-72.1051304347826|-69.7233035714286|-81.2549473684211|-70.3524324324324|-61.6733064516129|-62.1747154471545|-60.6943650793651|-60.7046825396825|-68.6791228070175|-68.0819130434783|-65.7934453781513	0.114258	-110.38	-27.8893	QTS000026_QTD000484_ENSG00000188690_chr10:125829969:G:A	Schmiedel_2018	CD4+ T cell	CD4+ T cell	anti-CD3-CD28_4h	CD4+ T cell_anti-CD3-CD28_4h	ge	eQTL_catalogue
QTS000026_QTD000484	chr10:125794381:G:A	ibd	chr10_125829969_G_A	ENSG00000188690	UROS	0.983091	0.114371	9.67e-13	0.855502	0.909689	chr10:125829969:G:A	10	125829969	162	-66.9348	18.5097	-45.1960606060606|-44.438734939759|-43.8012429378531|-66.2310852713178|-67.806746031746|-67.806746031746|-64.3412030075188|-65.3235114503817|-66.982890625|-69.1375|-73.89|-67.144609375|-95.4945555555556|-90.082358490566|-62.325|-62.7377483443709|-83.0264347826087|-71.3740458015267|-60.7069230769231|-58.634875|-58.8580128205128|-28.9660252365931|-58.0193710691824|-27.861661341853|-24.6308235294118|-68.5352|-21.7381265206813|-22.4271827411168|-54.6996341463415|-54.3364848484848|-75.3426050420168|-54.7983435582822|-51.1834319526627|-25.9270114942529|-60.6439864864865|-66.9458518518519|-75.8125641025641|-30.1178451178451|-59.0503267973856|-76.5813675213675|-59.0608496732026|-75.8125641025641|-67.4537404580153|-60.2346666666667|-59.5381578947368|-59.9324503311258|-64.1829787234043|-60.3370666666667|-60.3370666666667|-60.8112|-65.0330714285714|-59.6702614379085|-65.6520863309353|-75.54025|-61.5463513513513|-59.9267105263158|-69.5421538461539|-65.0632857142857|-61.1324832214765|-60.3798675496689|-61.1363758389262|-61.133288590604|-60.7792|-60.0049668874172|-58.8383116883117|-71.346746031746|-59.9328947368421|-60.7511333333333|-59.5580392156863|-61.5677702702703|-61.5637837837838|-91.5066019417476|-110.459662921348|-67.4155813953488|-71.4940151515152|-73.2964566929134|-72.9288976377953|-103.75010989011|-99.4972826086957|-63.1466896551724|-73.23544|-101.784842105263|-70.0423664122137|-63.3274125874126|-63.869552238806|-67.9183703703704|-98.2981818181818|-68.9734586466165|-68.4882835820896|-70.5098449612403|-99.6782474226804|-59.3888535031847|-77.7353389830509|-102.645567010309|-62.1645517241379|-102.58|-59.7636363636364|-62.9263043478261|-107.293033707865|-62.0273571428571|-99.8477659574468|-62.930652173913|-140.361617647059|-90.0650961538462|-60.7155|-66.0415384615385|-84.0216964285714|-64.1894117647059|-98.0109375|-71.3259375|-61.1283098591549|-62.0015714285714|-61.8572661870504|-60.3880434782609|-51.7628571428571|-113.634375|-58.5800699300699|-151.4855|-50.4290683229814|-79.0338260869565|-55.8171812080537|-131.340144927536|-59.0251428571429|-58.2504895104895|-59.4961428571428|-59.4961428571428|-61.8615107913669|-53.6214838709677|-53.3183974358974|-64.7856488549618|-57.2464583333333|-58.4644680851064|-58.4644680851064|-57.744609929078|-57.6467832167832|-58.8820714285714|-58.4644680851064|-65.4327692307692|-65.94|-58.4644680851064|-58.0527464788732|-58.4644680851064|-58.4644680851064|-58.8820714285714|-64.4413636363636|-64.9332824427481|-64.9332824427481|-65.94|-69.3656363636364|-68.7252252252252|-61.5201612903226|-72.1051304347826|-69.7233035714286|-81.2549473684211|-70.3524324324324|-61.6733064516129|-62.1747154471545|-60.6943650793651|-60.7046825396825|-68.6791228070175|-68.0819130434783|-65.7934453781513	0.114258	-110.38	-27.8893	QTS000026_QTD000484_ENSG00000188690_chr10:125829969:G:A	Schmiedel_2018	CD4+ T cell	CD4+ T cell	anti-CD3-CD28_4h	CD4+ T cell_anti-CD3-CD28_4h	ge	eQTL_catalogue
QTS000026_QTD000484	chr11:1852991:C:T	uc	chr11_1858096_C_T	ENSG00000130592	LSP1	-0.767221	0.109693	1.01e-09	0.98217	0.796375	chr11:1858096:C:T	11	1858096	12	-10.6116	0.495977	-10.0984060150376|-10.2257848837209|-9.5647676161919|-10.3271531791908|-10.6290802919708|-10.9657602339181|-10.9549481481481|-10.8584287812041|-10.6142180774749|-10.9163255813953|-11.4510597014925|-10.7333984962406	0.0413314	-11.3176	-9.71152	QTS000026_QTD000484_ENSG00000130592_chr11:1858096:C:T	Schmiedel_2018	CD4+ T cell	CD4+ T cell	anti-CD3-CD28_4h	CD4+ T cell_anti-CD3-CD28_4h	ge	eQTL_catalogue
QTS000026_QTD000484	chr17:78748473:C:A	uc	chr17_78837834_T_C	ENSG00000055483	USP36	0.623311	0.0904411	1.56e-09	0.879985	1	chr17:78837834:T:C	17	78837834	104	13.9223	1.45543	13.2748484848485|13.3386926605505|13.3077116704805|13.5900909090909|13.5022196796339|13.8093533487298|13.2011724137931|12.8885583524027|13.2675862068966|13.6635933806147|13.1836301369863|12.9046979865772|12.2043015521064|13.2916444444444|11.5422787610619|11.5422787610619|13.044942791762|13.2900464037123|13.2615348837209|12.7087353629977|12.6096535796767|12.828841607565|13.1424697336562|13.6309647058824|12.4497940503432|12.5251264367816|13.1863551401869|13.0805952380952|12.7899299065421|13.5418881118881|13.5744859813084|12.7891803278689|12.811454965358|12.6946279069767|12.6718561484919|13.4416435185185|12.6358564814815|13.4729930394432|13.4728306264501|13.5519858156028|13.9890144230769|13.8294988066826|13.7887619047619|12.8496962616822|13.0559490740741|12.926357615894|13.1013024282561|13.6369523809524|13.5446808510638|13.1596983758701|13.6611111111111|12.6840459770115|13.3247517730496|13.3507328605201|13.2703163017032|13.7936879432624|14.9385753424658|13.4273141486811|13.5371325301205|13.2070616113744|13.3134278959811|13.7737799043062|13.5468957345972|12.9534252873563|13.2356698564593|13.5797129186603|13.7717108433735|13.7543914081146|14.4069035532995|13.8679345088161|13.395498783455|12.8903170731707|12.6580097087379|12.8354963680387|13.4052898550725|14.9856234096692|14.5798950131234|14.4472773536896|15.1008974358974|14.2996708860759|14.0606329113924|13.7908076009501|13.0654846335697|13.290071942446|15.4321808510638|14.6941361256545|13.643810741688|13.7320153061224|15.4069251336898|17.2427777777778|17.660628742515|16.4354794520548|16.064347826087|16.2576648351648|16.3786187845304|16.7635474860335|16.6746218487395|17.1865804597701|17.4173988439306|17.4515160349854|16.9773937677054|17.0015072463768|16.5753197674419|19.1199693251534	0.0139945	12.3455	17.4319	QTS000026_QTD000484_ENSG00000055483_chr17:78837834:T:C	Schmiedel_2018	CD4+ T cell	CD4+ T cell	anti-CD3-CD28_4h	CD4+ T cell_anti-CD3-CD28_4h	ge	eQTL_catalogue
QTS000026_QTD000484	chr11:1852991:C:T	ibd	chr11_1858096_C_T	ENSG00000130592	LSP1	-0.767221	0.109693	1.01e-09	0.984335	1	chr11:1858096:C:T	11	1858096	12	-12.4247	0.67181	-11.9279573712256|-12.0056996587031|-10.8130508474576|-12.1330899830221|-12.5101718213058|-13.0444869565217|-12.9957644991213|-12.8601565217391|-12.5818197278912|-12.5732678571429|-13.3662195121951|-12.2852151462995	0.0559842	-13.2777	-11.1197	QTS000026_QTD000484_ENSG00000130592_chr11:1858096:C:T	Schmiedel_2018	CD4+ T cell	CD4+ T cell	anti-CD3-CD28_4h	CD4+ T cell_anti-CD3-CD28_4h	ge	eQTL_catalogue
QTS000026_QTD000484	chr11:1852991:C:T	cd	chr11_1858096_C_T	ENSG00000130592	LSP1	-0.767221	0.109693	1.01e-09	0.980743	1	chr11:1858096:C:T	11	1858096	12	-12.9911	0.974236	-12.3672928176796|-12.7451811594203|-10.4414075286416|-12.8996209386282|-13.2863503649635|-13.9675605214153|-13.8475468164794|-13.7445910780669|-13.3781374321881|-12.6183333333333|-13.8737974683544|-12.7231907308378	0.0811863	-13.9418	-10.971	QTS000026_QTD000484_ENSG00000130592_chr11:1858096:C:T	Schmiedel_2018	CD4+ T cell	CD4+ T cell	anti-CD3-CD28_4h	CD4+ T cell_anti-CD3-CD28_4h	ge	eQTL_catalogue
QTS000026_QTD000484	chr17:39932164:T:C	ibd	chr17_39924659_G_A	ENSG00000172057	ORMDL3	0.807381	0.0783918	6.12e-16	0.981533	0.924394	chr17:39924659:G:A	17	39924659	127	-7.36566	0.616429	-6.78598351001178|-6.73802339181286|-6.07545271629779|-6.81984988452656|-6.77589410589411|-6.51560046189376|-6.8091935483871|-6.57547430830039|-6.56898321816387|-6.58987090367428|-6.65064965197216|-6.55198609731877|-6.59797|-6.54974269005848|-7.24268998793727|-7.24419082125604|-7.10528827037773|-7.19558516801854|-8.62121657754011|-6.87356651376147|-7.32055235903337|-7.39366164542294|-7.23358727097396|-7.32286982248521|-7.39773622047244|-7.41842053307009|-8.02299768518519|-8.0322943221321|-8.04161252900232|-7.10161100196464|-7.10161100196464|-7.29638985005767|-7.12258918296893|-7.10217092337917|-8.04206257242178|-7.10362475442043|-7.39715277777778|-7.39525073746313|-7.03295275590551|-6.858125|-7.16555238095238|-7.20324118207817|-7.209604743083|-7.38117762512267|-7.37394117647059|-7.01913555992141|-7.10393909626719|-7.10393909626719|-7.17008579599619|-7.09696761530913|-7.37394117647059|-7.10393909626719|-7.38117762512267|-8.69529769137303|-7.64538382804504|-7.94493360572012|-7.3892485549133|-7.38117762512267|-6.89400381315539|-7.09696761530913|-7.10278704612365|-7.3676267281106|-7.37529411764706|-7.43361764705882|-7.36751152073733|-7.39751445086705|-7.35831990794016|-7.29010368663594|-7.51267605633803|-6.95671641791045|-7.35996503496503|-6.60766502463054|-7.43549407114625|-6.48935707220574|-7.40225393700787|-7.33733201581028|-8.11968568102445|-7.22561959654179|-7.41801775147929|-8.20403958090803|-8.20311990686845|-8.18406504065041|-8.21268065268065|-7.41071921182266|-7.31535960591133|-7.38162904808636|-6.93092831962397|-7.97893992932862|-7.02527810650888|-7.47749751737835|-7.90648235294118|-8.33553738317757|-7.88927570093458|-8.3452865497076|-8.32630105017503|-7.35669230769231|-8.29968421052632|-8.18475409836065|-6.980337995338|-8.34001204819277|-8.15890330188679|-3.87504391468005|-8.22381235154394|-8.15890330188679|-7.7461099796334|-7.53901185770751|-7.68635722679201|-6.8369837587007|-6.9708963911525|-6.88353146853147|-7.01487119437939|-7.86483372921615|-7.98596439169139|-7.06029797377831|-7.33054192229039|-7.08840503672613|-8.81602669404517|-7.30809218950064|-7.01984261501211|-7.28050785973398|-7.47883292383292|-7.8435257985258|-8.23570528967254|-8.25650252525253|-7.8430343980344|-7.34162818955043|-7.38614545454545	0.00485378	-8.3445	-6.52072	QTS000026_QTD000484_ENSG00000172057_chr17:39924659:G:A	Schmiedel_2018	CD4+ T cell	CD4+ T cell	anti-CD3-CD28_4h	CD4+ T cell_anti-CD3-CD28_4h	ge	eQTL_catalogue
QTS000026_QTD000484	chr19:46379854:T:TG	cd	chr19_46344644_C_T	ENSG00000011485	PPP5C	-0.670288	0.104449	1.17e-08	0.89549	1	chr19:46344644:C:T	19	46344644	25	8.85928	0.740566	9.60297994269341|9.64735251798561|9.37045261669024|9.55817663817664|9.6226618705036|9.58130372492837|9.59410329985653|9.55392857142857|9.5675965665236|8.18947887323944|9.54131054131054|9.23056042031524|7.7577743431221|9.30068413391558|9.11764275256223|9.15496206373293|7.60796973518285|8.07646586345381|8.09810228802153|9.00771300448431|8.0241810918775|8.05636363636364|8.12150943396226|8.14380053908356|7.95480640854473	0.0296227	7.69785	9.63254	QTS000026_QTD000484_ENSG00000011485_chr19:46344644:C:T	Schmiedel_2018	CD4+ T cell	CD4+ T cell	anti-CD3-CD28_4h	CD4+ T cell_anti-CD3-CD28_4h	ge	eQTL_catalogue
QTS000026_QTD000484	chr17:39932164:T:C	cd	chr17_39933464_A_G	ENSG00000073605	GSDMB	0.901002	0.0883029	9.21e-16	0.952176	0.899854	chr17:39933464:A:G	17	39933464	127	-7.03816	0.665822	-6.25539487179487|-6.21005091649695|-5.96395305164319|-6.28981744421907|-6.81410377358491|-6.0654387755102|-6.29528934010152|-6.43258541089566|-6.42665129151291|-6.51292408622306|-5.93548125633232|-6.21524423963134|-6.30224299065421|-5.8802356557377|-6.44279241306639|-6.43365263157895|-6.75172350230415|-6.23774757281553|-7.24990196078431|-6.24700598802395|-6.59537313432836|-6.65386773547094|-6.95248207885305|-7.10291324200913|-7.15959128065395|-7.17783242258652|-7.36886|-7.37623623623624|-7.37623623623624|-6.94613369467028|-6.93986462093863|-6.56241035856574|-6.42297935103245|-6.94012635379061|-7.36201596806387|-6.94163357400722|-6.66375|-7.13245027124774|-6.85485094850948|-6.71836965998256|-6.87945993031359|-6.88846956521739|-6.56496615905245|-7.13282097649186|-7.11352569882777|-6.8486642599278|-6.94188628158845|-6.94188628158845|-6.90192475940507|-6.94815718157182|-7.11994584837545|-6.94188628158845|-7.13927601809955|-7.83226899383984|-7.37718518518519|-7.5812233549583|-6.67299299299299|-7.13282097649186|-6.73521015761821|-6.94815718157182|-6.98642468239564|-6.64981075697211|-6.65574277168495|-7.18347197106691|-6.64961155378486|-6.69436873747495|-6.64249751243781|-6.57246015936255|-6.69085|-6.42602161100196|-6.72160678642715|-6.20430368373765|-7.06304386750224|-6.16072072072072|-7.04138392857143|-6.98168761220826|-7.41342885375494|-6.84723090277778|-7.05546511627907|-7.4933070088845|-7.48671597633136|-7.47933990147783|-7.46463126843658|-7.05690518783542|-6.93372549019608|-7.03174688057041|-6.47919881305638|-7.40572572572573|-6.5852741774676|-7.20366788321168|-7.38428428428428|-7.7862016293279|-7.37498985801217|-7.77828077314344|-7.77058943089431|-7.08841918294849|-7.73309572301426|-7.63054026503568|-6.66317907444668|-7.83331622176591|-7.92072765072765|-4.50866141732283|-8.06190274841438|-7.912502596054|-7.54097222222222|-7.29817095588235|-7.55967975206612|-6.46553553553554|-6.63598796389168|-6.58695564516129|-6.69894736842105|-7.70069502074689|-7.79474953617811|-6.71465838509317|-7.18330516431925|-6.93228271251194|-8.74759223300971|-7.93662436548223|-7.63952380952381|-7.73449029126214|-7.78301265822785|-8.53431099873578|-9.30130718954248|-9.33792650918635|-8.55518377693283|-7.77438036809816|-7.82980416156671	0.0052427	-8.55205	-5.97918	QTS000026_QTD000484_ENSG00000073605_chr17:39933464:A:G	Schmiedel_2018	CD4+ T cell	CD4+ T cell	anti-CD3-CD28_4h	CD4+ T cell_anti-CD3-CD28_4h	ge	eQTL_catalogue
QTS000026_QTD000484	chr2:227805721:T:C	cd	chr2_227805721_T_C	ENSG00000115009	CCL20	0.96074	0.133617	4.34e-10	0.991217	1	chr2:227805721:T:C	2	227805721	5	17.5426	0.371614	17.6933885819521|17.468|16.933752276867|17.7328966789668|17.8849105367793	0.0743228	16.9872	17.8697	QTS000026_QTD000484_ENSG00000115009_chr2:227805721:T:C	Schmiedel_2018	CD4+ T cell	CD4+ T cell	anti-CD3-CD28_4h	CD4+ T cell_anti-CD3-CD28_4h	ge	eQTL_catalogue
QTS000026_QTD000484	chr17:39932164:T:C	cd	chr17_39924659_G_A	ENSG00000172057	ORMDL3	0.807381	0.0783918	6.12e-16	0.920224	1	chr17:39924659:G:A	17	39924659	127	-6.63563	0.600081	-5.90902564102564|-5.86660896130346|-5.67042253521127|-5.98984787018256|-6.39874528301887|-5.75766326530612|-6.00038578680203|-6.14439519852262|-6.13872693726937|-6.21930646672915|-5.80836879432624|-6.08096774193548|-6.16632710280374|-5.7377356557377|-6.32685985247629|-6.31388421052632|-6.58794470046083|-6.02892233009709|-7.02469498910675|-5.98178642714571|-6.32991044776119|-6.39351703406814|-6.72153225806452|-6.78117808219178|-6.82661217075386|-6.84413479052823|-6.93187|-6.93880880880881|-6.93880880880881|-6.53065943992773|-6.52476534296029|-6.30076693227092|-6.0860668633235|-6.5252797833935|-6.92644710578842|-6.5266155234657|-6.39114|-6.80015370705244|-6.45481481481481|-6.31401918047079|-6.55385888501742|-6.57060869565217|-6.17269035532995|-6.80056057866184|-6.78216411181244|-6.44898916967509|-6.52690433212996|-6.52690433212996|-6.58041994750656|-6.53280036133695|-6.78828519855596|-6.52690433212996|-6.8067149321267|-7.34725872689938|-6.91624074074074|-7.20860982391103|-6.3980980980981|-6.80056057866184|-6.33258318739054|-6.53280036133695|-6.5678221415608|-6.36962151394422|-6.37525423728813|-6.85559674502712|-6.3695219123506|-6.41167334669339|-6.3625671641791|-6.30259960159363|-6.4008|-5.95216110019646|-6.30224550898204|-6.02585804132974|-6.73654431512981|-5.91057657657658|-6.71490178571429|-6.66551166965889|-6.892104743083|-6.52940104166667|-6.72796958855098|-6.95683119447187|-6.94919132149901|-6.94234482758621|-6.92869223205506|-6.72797853309481|-6.61772727272727|-6.70399286987522|-5.83404549950544|-6.7809009009009|-5.91860418743769|-6.87029197080292|-6.72723723723724|-7.26600814663951|-6.84910750507099|-7.25861648016277|-7.25166666666667|-6.7948134991119|-7.22630346232179|-7.12515800203874|-6.02528169014085|-7.10699178644764|-7.19204781704782|-4.05303149606299|-7.31971458773784|-7.18457943925234|-7.04322222222222|-7.01238970588235|-6.75732438016529|-5.89937937937938|-6.00601805416249|-5.95369959677419|-6.06346153846154|-6.86949170124481|-7.48961966604824|-6.13208074534161|-6.73170892018779|-6.45200573065903|-8.33670873786408|-7.24317258883249|-7.07984126984127|-7.3070145631068|-7.70603797468354|-8.07159292035398|-8.54790849673203|-8.58156167979003|-8.09154626108999|-7.41369325153374|-7.4584700122399	0.00472505	-8.08855	-5.76527	QTS000026_QTD000484_ENSG00000172057_chr17:39924659:G:A	Schmiedel_2018	CD4+ T cell	CD4+ T cell	anti-CD3-CD28_4h	CD4+ T cell_anti-CD3-CD28_4h	ge	eQTL_catalogue
QTS000026_QTD000484	chr17:39932164:T:C	cd	chr17_39924659_G_A	ENSG00000172057	ORMDL3	0.807381	0.0783918	6.12e-16	0.920224	0.924394	chr17:39924659:G:A	17	39924659	127	-6.63563	0.600081	-5.90902564102564|-5.86660896130346|-5.67042253521127|-5.98984787018256|-6.39874528301887|-5.75766326530612|-6.00038578680203|-6.14439519852262|-6.13872693726937|-6.21930646672915|-5.80836879432624|-6.08096774193548|-6.16632710280374|-5.7377356557377|-6.32685985247629|-6.31388421052632|-6.58794470046083|-6.02892233009709|-7.02469498910675|-5.98178642714571|-6.32991044776119|-6.39351703406814|-6.72153225806452|-6.78117808219178|-6.82661217075386|-6.84413479052823|-6.93187|-6.93880880880881|-6.93880880880881|-6.53065943992773|-6.52476534296029|-6.30076693227092|-6.0860668633235|-6.5252797833935|-6.92644710578842|-6.5266155234657|-6.39114|-6.80015370705244|-6.45481481481481|-6.31401918047079|-6.55385888501742|-6.57060869565217|-6.17269035532995|-6.80056057866184|-6.78216411181244|-6.44898916967509|-6.52690433212996|-6.52690433212996|-6.58041994750656|-6.53280036133695|-6.78828519855596|-6.52690433212996|-6.8067149321267|-7.34725872689938|-6.91624074074074|-7.20860982391103|-6.3980980980981|-6.80056057866184|-6.33258318739054|-6.53280036133695|-6.5678221415608|-6.36962151394422|-6.37525423728813|-6.85559674502712|-6.3695219123506|-6.41167334669339|-6.3625671641791|-6.30259960159363|-6.4008|-5.95216110019646|-6.30224550898204|-6.02585804132974|-6.73654431512981|-5.91057657657658|-6.71490178571429|-6.66551166965889|-6.892104743083|-6.52940104166667|-6.72796958855098|-6.95683119447187|-6.94919132149901|-6.94234482758621|-6.92869223205506|-6.72797853309481|-6.61772727272727|-6.70399286987522|-5.83404549950544|-6.7809009009009|-5.91860418743769|-6.87029197080292|-6.72723723723724|-7.26600814663951|-6.84910750507099|-7.25861648016277|-7.25166666666667|-6.7948134991119|-7.22630346232179|-7.12515800203874|-6.02528169014085|-7.10699178644764|-7.19204781704782|-4.05303149606299|-7.31971458773784|-7.18457943925234|-7.04322222222222|-7.01238970588235|-6.75732438016529|-5.89937937937938|-6.00601805416249|-5.95369959677419|-6.06346153846154|-6.86949170124481|-7.48961966604824|-6.13208074534161|-6.73170892018779|-6.45200573065903|-8.33670873786408|-7.24317258883249|-7.07984126984127|-7.3070145631068|-7.70603797468354|-8.07159292035398|-8.54790849673203|-8.58156167979003|-8.09154626108999|-7.41369325153374|-7.4584700122399	0.00472505	-8.08855	-5.76527	QTS000026_QTD000484_ENSG00000172057_chr17:39924659:G:A	Schmiedel_2018	CD4+ T cell	CD4+ T cell	anti-CD3-CD28_4h	CD4+ T cell_anti-CD3-CD28_4h	ge	eQTL_catalogue
QTS000026_QTD000484	chr17:32520193:A:T	ibd	chr17_32519606_C_G	ENSG00000176749	CDK5R1	0.640415	0.10028	1.34e-08	0.945967	0.799152	chr17:32519606:C:G	17	32519606	15	-15.2631	1.75166	-14.8448717948718|-15.9097376093294|-15.0879501385042|-16.0744857142857|-16.1428242074928|-12.7406868131868|-14.7601092896175|-15.7510306406685|-14.7509186351706|-12.3567539267016|-14.6717098445596|-13.3084210526316|-18.0398591549296|-15.5897721518987|-18.9168641114983	0.116777	-18.6099	-12.4911	QTS000026_QTD000484_ENSG00000176749_chr17:32519606:C:G	Schmiedel_2018	CD4+ T cell	CD4+ T cell	anti-CD3-CD28_4h	CD4+ T cell_anti-CD3-CD28_4h	ge	eQTL_catalogue
QTS000026_QTD000484	chr11:35349283:A:G	cd	chr11_34235517_A_G	ENSG00000166016	ABTB2	1.08832	0.114442	1.82e-14	0.973328	0.993669	chr11:34235517:A:G	11	34235517	53	-2.60008	0.548651	-3.71096114519427|-3.45614583333333|-3.449624217119|-2.78010416666667|-3.449624217119|-3.47136554621849|-3.46408805031447|-2.76171842650104|-3.20226744186047|-3.34358024691358|-3.30004106776181|-3.16962962962963|-3.18164271047228|-3.18164271047228|-2.94506097560976|-2.66765306122449|-2.65680894308943|-2.55691729323308|-2.32754954954955|-2.3194128113879|-3.06188311688312|-2.10023771790808|-2.14095315024233|-1.69201550387597|-2.14283630470016|-2.13726094003241|-2.1674262295082|-1.69725649350649|-2.1568189233279|-3.09367816091954|-4.04123417721519|-2.1603431372549|-2.24731391585761|-2.15330618892508|-2.20101426307449|-2.50144694533762|-2.43749601275917|-2.36657894736842|-2.38696202531646|-2.38696202531646|-2.23388976377953|-2.19090909090909|-2.23343848580442|-2.19684782608696|-2.2175078369906|-2.23146687697161|-2.24009463722397|-2.21909375|-2.31004958677686|-2.31990115321252|-2.24844517184943|-2.24477124183007|-2.24911620294599	0.0103519	-3.63908	-1.81815	QTS000026_QTD000484_ENSG00000166016_chr11:34235517:A:G	Schmiedel_2018	CD4+ T cell	CD4+ T cell	anti-CD3-CD28_4h	CD4+ T cell_anti-CD3-CD28_4h	ge	eQTL_catalogue
QTS000026_QTD000484	chr2:227805721:T:C	ibd	chr2_227805721_T_C	ENSG00000115009	CCL20	0.96074	0.133617	4.34e-10	0.99323	1	chr2:227805721:T:C	2	227805721	5	12.3978	0.745429	12.8271161548732|12.7588313413015|11.093830548926|12.8492379679144|12.4599861495845	0.149086	11.2304	12.847	QTS000026_QTD000484_ENSG00000115009_chr2:227805721:T:C	Schmiedel_2018	CD4+ T cell	CD4+ T cell	anti-CD3-CD28_4h	CD4+ T cell_anti-CD3-CD28_4h	ge	eQTL_catalogue
QTS000026_QTD000484	chr17:32520193:A:T	uc	chr17_32519606_C_G	ENSG00000176749	CDK5R1	0.640415	0.10028	1.34e-08	0.854797	0.925519	chr17:32519606:C:G	17	32519606	15	-16.1854	1.5736	-17.1540740740741|-15.7263400576369|-16.4554380664653|-16.9459939759036|-16.9744242424242|-13.1377053824363|-15.5235632183908|-16.7792878338279|-16.1497126436782|-13.6031123919308|-15.819217877095|-14.4688283378747|-19.1741017964072|-17.0109392265193|-17.8590131578947	0.104907	-18.7138	-13.3006	QTS000026_QTD000484_ENSG00000176749_chr17:32519606:C:G	Schmiedel_2018	CD4+ T cell	CD4+ T cell	anti-CD3-CD28_4h	CD4+ T cell_anti-CD3-CD28_4h	ge	eQTL_catalogue
QTS000026_QTD000489	chr6:109055444:C:G	cd	chr6_109001498_T_TGA	ENSG00000080546	SESN1	1.7242	0.17002	1.2e-15	0.808198	1	chr6:109001498:T:TGA	6	109001498	294	-23.5755	2.03867	-23.0003179650239|-22.4950464396285|-24.6533913043478|-23.2818032786885|-22.5030303030303|-22.36046875|-23.4601639344262|-20.2988745980707|-22.6483333333333|-22.7164133738602|-22.7251968503937|-22.3898272552783|-22.9415644171779|-23.1021341463415|-22.4521153846154|-24.2221991701245|-23.2132947976879|-23.6226262626263|-22.1847908745247|-21.6064814814815|-22.0557655954631|-21.890243902439|-21.890243902439|-21.8084112149533|-21.4559479553903|-22.0284905660377|-21.8492509363296|-21.890243902439|-21.890243902439|-22.0190566037736|-21.8541198501873|-22.1024621212121|-22.5250755287009|-21.8132710280374|-21.6572232645403|-21.812523364486|-22.6351270553064|-21.9768361581921|-22.3551724137931|-22.8694785276074|-22.2883408071749|-22.5240181268882|-21.8616104868914|-22.0183018867925|-22.3551724137931|-22.0250943396226|-22.0201886792453|-23.8055732484076|-23.7813397129187|-22.4190977443609|-23.8092503987241|-22.2219076005961|-22.2883408071749|-22.2550746268657|-23.8543613707165|-22.432030075188|-22.3551724137931|-22.3247005988024|-22.3217065868263|-22.4449101796407|-22.4113602391629|-22.8100299401198|-22.6996965098634|-22.4785607196402|-22.7169696969697|-23.7987301587302|-22.5801204819277|-22.1465288035451|-22.5801204819277|-22.4449101796407|-24.4153225806452|-22.4113602391629|-22.5461654135338|-22.4449101796407|-22.350521609538|-23.2139280125196|-23.426875|-23.6485804416404|-22.5801204819277|-22.4113602391629|-22.7759342301943|-22.5801204819277|-22.4785607196402|-22.5529323308271|-23.1121621621622|-22.974531835206|-23.1271084337349|-22.3824345146379|-22.8888059701493|-22.7086303939962|-23.1179584120983|-22.8759643916914|-22.9170149253731|-23.0200899550225|-23.0893233082707|-23.0801503759398|-22.8812734082397|-23.0539622641509|-22.9110447761194|-23.0109445277361|-22.976497005988|-22.9421524663677|-23.0454954954955|-23.0109445277361|-23.2522658610272|-23.0109445277361|-23.0801503759398|-23.0109445277361|-23.1497737556561|-22.756052141527|-23.0109445277361|-23.2171945701357|-23.2728096676737|-23.0314842578711|-23.0660660660661|-23.1007518796992|-29.0758853288364|-23.1704374057315|-22.9075187969925|-23.1007518796992|-22.9626307922272|-23.0314842578711|-23.173604826546|-22.7922848664688|-22.0167621776504|-26.1257627118644|-22.0741379310345|-22.0424677187948|-22.0423242467719|-22.0424677187948|-21.9166904422254|-20.4261780104712|-22.0424677187948|-22.2628985507246|-22.2947901591896|-22.0394548063128|-21.9782546494993|-22.0097421203438|-22.0413199426112|-22.0282639885222|-22.091654676259|-22.0599137931034|-22.0282639885222|-23.1598793363499|-23.1222222222222|-22.0301291248207|-20.4956217162872|-22.2859216255443|-22.0889526542324|-21.9985673352436|-20.4956217162872|-22.0069503546099|-21.9842857142857|-22.3028985507246|-22.0157367668097|-22.0157367668097|-22.0105865522175|-21.9477888730385|-22.0105865522175|-22.0865136298422|-21.9741058655222|-22.0371592539455|-21.8680911680912|-21.8992867332382|-21.8680911680912|-21.8369843527738|-21.8369843527738|-21.7621428571429|-21.8992867332382|-22.5230205278592|-21.7188118811881|-21.6881355932203|-20.6816753926702|-21.9304964539007|-21.9305714285714|-21.8992867332382|-21.8369843527738|-21.9741058655222|-21.8992867332382|-21.9305714285714|-21.8680911680912|-22.0566091954023|-20.8050877192982|-21.9619456366237|-22.0249641319943|-22.0888091822095|-21.9619456366237|-22.0371592539455|-21.9619456366237|-21.6521861777151|-22.0566091954023|-22.0566091954023|-22.1841040462428|-22.1643578643579|-22.0249641319943|-22.2163059163059|-22.2621037463977|-22.230071942446|-21.1114782608696|-22.352380952381|-22.3860869565217|-23.7039573820396|-23.267921686747|-25.4592700729927|-21.5303191489362|-22.9701803051318|-22.5284741144414|-23.9776556776557|-21.4084358523726|-24.7448015122873|-21.307880910683|-28.6782178217822|-24.73|-24.5906015037594|-28.5290163934426|-24.6834274952919|-24.8722433460076|-24.5908067542214|-24.4216417910448|-24.2379439252336|-24.9344761904762|-24.5428838951311|-25.7692913385827|-29.6974402730375|-26.5552016985138|-29.3858108108108|-29.0515806988353|-25.0736346516008|-28.3431596091205|-23.8602189781022|-29.1842639593909|-27.504897314376|-26.9215654952077|-26.3659163987138|-26.4709728867624|-26.8786283891547|-26.3614634146341|-26.625974025974|-27.2009708737864|-27.2009708737864|-26.8254457050243|-27.2009708737864|-27.2009708737864|-27.7219430485762|-28.0530508474576|-27.1313114754098|-28.2907692307692|-26.8235008103728|-26.8235008103728|-26.2897394136808|-25.5179153094463|-26.1226114649682|-26.5733547351525|-25.7221690590112|-25.808|-25.6438791732909|-26.3838915470494|-26.0940226171244|-27.6591133004926|-27.3892682926829|-25.9659163987138|-27.3004862236629|-25.7349840255591|-27.0722580645161|-26.6505636070853|-22.6142857142857|-21.9551166965889|-27.4406040268456|-26.46875|-26.2599358974359|-25.4143307086614|-26.1760383386581|-26.1342902711324|-26.1760383386581|-26.5474522292994|-26.5474522292994|-23.4814084507042|-26.5474522292994|-26.5474522292994|-26.632268370607|-26.537639553429|-26.5897926634769|-26.2474015748031|-23.1436265709156|-26.632268370607|-26.5897926634769|-26.6569841269841|-26.6947535771065|-26.5052464228935|-26.5474522292994|-26.4631746031746|-26.67488|-26.5474522292994|-23.7187588152327	0.00693426	-28.3261	-21.3406	QTS000026_QTD000489_ENSG00000080546_chr6:109001498:T:TGA	Schmiedel_2018	CD8+ T cell	CD8+ T cell	naive	CD8_T-cell_naive	ge	eQTL_catalogue
QTS000026_QTD000489	chr1:101130427:A:C	ibd	chr1_101123619_A_G	ENSG00000233184	ENSG00000233184	0.974122	0.135269	4.13e-10	0.933169	1	chr1:101123619:A:G	1	101123619	61	20.5198	2.13818	19.4075069252078|20.0162|19.3035261707989|19.8503682719547|19.3568508287293|19.4267590027701|19.5910335195531|19.2680716253444|19.3105524861878|19.2052924791086|19.3640443213296|19.3111878453039|19.8890858725762|20.2823728813559|19.8890858725762|19.9998885793872|19.8890858725762|19.8878670360111|19.944|19.8928254847645|19.8887534626039|20.1173389355742|19.8349862258953|19.7858791208791|19.840826446281|20.5853260869565|20.4485675675676|21.7774881516588|21.3227378190255|21.7455213270142|21.6413443396226|21.6240566037736|21.5734352941176|21.802619047619|22.0193396226415|21.8239573459716|21.4782352941176|21.6279669030733|21.5176168224299|21.5360981308411|21.6153521126761|21.3790186915888|21.507558685446|21.4029882352941|21.6881100478469|27.538961038961|21.8170602409639|21.7177511961723|21.6953674832962|21.7721729490022|19.8564285714286|20.1902173913043|19.9738064516129|20.2585560344828|19.9571337579618|19.9420212765957|26.5470414201183|24.4270658682635|16.0327040816327|11.3951585623679|15.9144556962025	0.0350521	15.9736	25.4871	QTS000026_QTD000489_ENSG00000233184_chr1:101123619:A:G	Schmiedel_2018	CD8+ T cell	CD8+ T cell	naive	CD8_T-cell_naive	ge	eQTL_catalogue
QTS000026_QTD000489	chr15:77042446:T:C	ibd	chr15_77043560_A_G	ENSG00000140391	TSPAN3	0.658203	0.108941	5.65e-08	0.861715	0.98505	chr15:77043560:A:G	15	77043560	33	-14.2341	2.58903	-16.3799718309859|-19.1839735099338|-16.7905527638191|-17.1189267015707|-16.6240446650124|-18.9270096463023|-17.7090025575448|-14.2332127659574|-12.7486352941176|-14.5298675496689|-14.7497706422018|-15.2020794392523|-15.1277726218097|-14.5946386946387|-14.7985583524027|-14.7710706150342|-13.2067535545024|-14.5994145199063|-13.4342685851319|-13.1496666666667|-13.1496666666667|-14.7099760191847|-13.8229069767442|-14.1007242990654|-13.4288290398126|-13.7271362586605|-13.9691203703704|-14.3068181818182|-14.3099550561798|-12.1566513761468|-8.95648648648649|-7.54414187643021|-7.66237442922375	0.0784556	-18.9784	-7.63873	QTS000026_QTD000489_ENSG00000140391_chr15:77043560:A:G	Schmiedel_2018	CD8+ T cell	CD8+ T cell	naive	CD8_T-cell_naive	ge	eQTL_catalogue
QTS000026_QTD000489	chr11:65879086:C:A	cd	chr11_65878109_A_C	ENSG00000172500	FIBP	-0.745281	0.12757	1.29e-07	0.918602	1	chr11:65878109:A:C	11	65878109	30	7.25512	0.820034	5.65571888412017|5.67779914529914|5.67779914529914|5.87008456659619|6.22528245787909|5.57641658440276|8.03715053763441|7.84759747102213|7.9539060832444|7.82121848739496|7.78849372384937|7.28221887550201|7.53390985324948|7.80482180293501|7.98416578108395|7.97098081023454|7.63799149840595|7.67448936170213|7.69085287846482|7.68266240681576|7.36742004264392|7.65952127659575|7.69225427350427|6.87289500509684|7.01826737967914|7.27940234791889|7.31081457663451|8.42666325486182|7.17230603448276|7.460625	0.0273344	5.63391	8.14427	QTS000026_QTD000489_ENSG00000172500_chr11:65878109:A:C	Schmiedel_2018	CD8+ T cell	CD8+ T cell	naive	CD8_T-cell_naive	ge	eQTL_catalogue
QTS000026_QTD000489	chr11:65879086:C:A	ibd	chr11_65878109_A_C	ENSG00000172500	FIBP	-0.745281	0.12757	1.29e-07	0.927702	0.999574	chr11:65878109:A:C	11	65878109	30	13.7949	1.32473	11.2630982905983|11.3072765957447|11.2593644067797|11.6417190775681|12.4876938369781|11.03302734375|14.9790581162325|14.6026862745098|14.7580396039604|14.5142300194932|14.4859922178988|13.9214779270633|13.9560194174757|14.5142300194932|14.8774257425743|14.893984063745|14.3460079840319|14.42804|14.42804|14.42804|13.9327419354839|14.3140159045726|14.3711576846307|13.1173346303502|13.2033802816901|13.8352941176471|13.8920366598778|16.4986973947896|13.9244769874477|14.6324516129032	0.0441578	11.1971	15.397	QTS000026_QTD000489_ENSG00000172500_chr11:65878109:A:C	Schmiedel_2018	CD8+ T cell	CD8+ T cell	naive	CD8_T-cell_naive	ge	eQTL_catalogue
QTS000026_QTD000489	chr20:59253528:C:A	ibd	chr20_59254766_C_CTT	ENSG00000087460	GNAS	0.820055	0.119532	1.79e-09	0.988922	1	chr20:59254766:C:CTT	20	59254766	18	-11.6515	1.08941	-11.9612913385827|-9.91868501529052|-9.86018264840183|-11.8681690140845|-9.80714067278288|-10.4534499205087|-10.7129057187017|-10.6912288786482|-12.7288625592417|-12.1380271084337|-12.3859818731118|-12.4445675265554|-11.9023131672598|-12.9407301587302|-12.3404969879518|-12.805|-12.3049618320611|-12.4628419452888	0.0605228	-12.883	-9.82968	QTS000026_QTD000489_ENSG00000087460_chr20:59254766:C:CTT	Schmiedel_2018	CD8+ T cell	CD8+ T cell	naive	CD8_T-cell_naive	ge	eQTL_catalogue
QTS000026_QTD000489	chr6:109055444:C:G	uc	chr6_109001498_T_TGA	ENSG00000080546	SESN1	1.7242	0.17002	1.2e-15	0.807731	1	chr6:109001498:T:TGA	6	109001498	294	-25.7855	3.28597	-22.9638095238095|-23.288141025641|-23.469701986755|-23.9089225589226|-23.9548387096774|-24.5466552315609|-24.462735042735|-20.397253634895|-24.666501650165|-24.7883913764511|-24.0508333333333|-23.8550102249489|-24.3614006514658|-24.5226537216829|-23.396993987976|-23.4439759036145|-24.1921686746988|-23.3397205588822|-23.3384|-23.523185483871|-23.523185483871|-23.2884231536926|-23.3817635270541|-23.1958250497018|-22.8128458498024|-23.396993987976|-23.24203187251|-23.24203187251|-23.1039603960396|-23.3869739478958|-23.2472111553785|-23.3869739478958|-24.1288025889968|-23.2936127744511|-23.2259557344064|-23.1541666666667|-24.4634894991922|-23.2928143712575|-23.7813397129187|-23.8193290734824|-23.8193290734824|-23.9725080385852|-23.2089463220676|-23.2001988071571|-23.7434713375796|-23.3|-23.110297029703|-23.8816293929712|-23.8956730769231|-23.9304975922953|-23.7713375796178|-23.6305863708399|-23.8193290734824|-23.7057233704293|-24.1173228346457|-23.4180533751962|-23.85744|-23.8988782051282|-23.8193290734824|-23.9507987220447|-23.9125996810207|-24.5363929146538|-24.05|-23.9507987220447|-23.9125996810207|-23.5372056514914|-24.0275641025641|-24.3791869918699|-24.1436392914654|-24.0275641025641|-24.4646464646465|-23.9507987220447|-23.9125996810207|-23.98912|-24.0725521669342|-23.4710443037975|-23.9125996810207|-23.4635367762128|-23.3538940809969|-24.1048231511254|-24.655501618123|-23.9125996810207|-24.1825806451613|-24.2681229773463|-24.62832|-24.7346774193548|-24.8084006462036|-23.3165329052969|-24.4390438247012|-25.2686847599165|-24.3129224652087|-24.8683870967742|-24.6064102564103|-24.6459069020867|-24.6459069020867|-24.7154589371981|-24.584708249497|-24.5353413654618|-24.56064|-24.55728|-24.5180511182109|-24.5180511182109|-24.5180511182109|-24.55728|-24.7874396135266|-24.6757234726688|-24.55728|-24.55728|-24.4399681528662|-24.3426294820717|-24.5180511182109|-24.7874396135266|-24.65056|-24.4617834394904|-24.5792|-24.5007974481659|-31.5787545787546|-24.384126984127|-24.4126602564103|-24.422893481717|-24.3454833597464|-23.7434312210201|-24.00640625|-24.2302839116719|-23.7155864197531|-24.4282091917591|-23.6363076923077|-23.7092592592593|-23.9306853582555|-23.5277182235835|-23.5277182235835|-22.0833962264151|-23.5277182235835|-23.8902021772939|-23.7742283950617|-23.4169207317073|-23.4905198776758|-23.3832572298326|-23.5264931087289|-23.4766055045872|-23.6574730354391|-23.5486196319018|-23.5486196319018|-23.3004552352049|-23.4033434650456|-23.4427480916031|-22.1647727272727|-23.5506134969325|-23.5773353751914|-23.3713850837139|-22.2068311195446|-24.1289269051322|-23.4588414634146|-23.5666156202144|-23.387537993921|-23.387537993921|-23.3820668693009|-23.3112121212121|-23.3820668693009|-23.5027480916031|-23.8507763975155|-23.4502290076336|-23.3659056316591|-23.3303951367781|-23.3659056316591|-23.3659056316591|-23.4015243902439|-23.2217987804878|-23.3303951367781|-23.8150387596899|-23.336170212766|-23.0905263157895|-22.2755639097744|-23.7496159754224|-23.2949924127466|-23.3303951367781|-23.2949924127466|-23.4502290076336|-23.259696969697|-23.3303951367781|-23.3303951367781|-23.6539291217257|-22.5026565464896|-23.259696969697|-23.4730886850153|-23.5771822358346|-23.3303951367781|-23.4502290076336|-23.4730886850153|-23.4015243902439|-23.1894259818731|-23.259696969697|-23.6539291217257|-23.3788432267884|-23.2245083207262|-23.5051908396947|-23.4800911854103|-23.4444613050076|-22.5633828996283|-23.3638009049774|-23.2276691729323|-23.0036927621861|-23.267921686747|-30.2246100519931|-22.8253759398496|-24.1421282798834|-23.8958092485549|-30.5170163170163|-22.148|-30.0229357798165|-22.5729128014842|-31.540834845735|-29.9929061784897|-29.9363844393593|-31.9902573529412|-30.4811627906977|-31.3736211031175|-30.4811627906977|-30.3009259259259|-30.0168981481481|-30.8014117647059|-30.910141509434|-31.3928057553957|-33.7916504854369|-29.8508353221957|-34.0438356164384|-32.9433962264151|-32.7127764127764|-33.2112595419847|-31.1319047619048|-29.3831345826235|-32.3016697588126|-31.858034026465|-30.1463235294118|-30.4537614678899|-31.7979245283019|-30.0784786641929|-30.4296846011132|-31.8375|-31.9585551330798|-30.0932727272727|-31.5981203007519|-31.7773156899811|-27.7219430485762|-27.8641414141414|-29.9278481012658|-27.7686241610738|-29.7129263913824|-29.7129263913824|-29.4560218978102|-28.6435100548446|-30.2117863720074|-31.0604127579737|-29.8662962962963|-29.8703703703704|-29.9814126394052|-30.5215867158672|-29.9114814814815|-32.5181467181467|-31.9022727272727|-30.0759776536313|-31.841965973535|-29.6686924493554|-30.9682656826568|-30.8193668528864|-30.2070048309179|-29.6101694915254|-28.246286701209|-30.5295748613678|-30.6284112149533|-30.1646728971963|-30.5143389199255|-30.4011131725417|-30.5143389199255|-30.9309833024119|-30.9309833024119|-27.6480928689884|-30.8166358595194|-31.0461824953445|-30.9884758364312|-30.9276951672862|-31.1041044776119|-31.0953358208955|-30.8397129186603|-31.2205992509363|-31.1041044776119|-31.0998148148148|-30.8658088235294|-30.8166358595194|-30.9884758364312|-31.0461824953445|-31.2205992509363|-31.1622429906542|-29.6066901408451	0.0111768	-31.98	-22.5665	QTS000026_QTD000489_ENSG00000080546_chr6:109001498:T:TGA	Schmiedel_2018	CD8+ T cell	CD8+ T cell	naive	CD8_T-cell_naive	ge	eQTL_catalogue
QTS000026_QTD000489	chr20:59253528:C:A	uc	chr20_59254766_C_CTT	ENSG00000087460	GNAS	0.820055	0.119532	1.79e-09	0.988826	0.991224	chr20:59254766:C:CTT	20	59254766	18	-13.1172	1.06936	-14.0916883116883|-11.7728130671506|-11.6723243243243|-13.9921771217712|-11.5983182640145|-12.064623853211|-12.2244268077601|-12.2319683655536|-14.5702893309222|-13.1051219512195|-13.4860526315789|-13.5777649006623|-12.1179347826087|-14.9316117216117|-13.3671941272431|-14.4728781512605|-13.3660862354892|-13.4655993431855	0.0594088	-14.7781	-11.6298	QTS000026_QTD000489_ENSG00000087460_chr20:59254766:C:CTT	Schmiedel_2018	CD8+ T cell	CD8+ T cell	naive	CD8_T-cell_naive	ge	eQTL_catalogue
QTS000026_QTD000489	chr15:77042446:T:C	ibd	chr15_77043560_A_G	ENSG00000140391	TSPAN3	0.658203	0.108941	5.65e-08	0.861715	1	chr15:77043560:A:G	15	77043560	33	-14.2341	2.58903	-16.3799718309859|-19.1839735099338|-16.7905527638191|-17.1189267015707|-16.6240446650124|-18.9270096463023|-17.7090025575448|-14.2332127659574|-12.7486352941176|-14.5298675496689|-14.7497706422018|-15.2020794392523|-15.1277726218097|-14.5946386946387|-14.7985583524027|-14.7710706150342|-13.2067535545024|-14.5994145199063|-13.4342685851319|-13.1496666666667|-13.1496666666667|-14.7099760191847|-13.8229069767442|-14.1007242990654|-13.4288290398126|-13.7271362586605|-13.9691203703704|-14.3068181818182|-14.3099550561798|-12.1566513761468|-8.95648648648649|-7.54414187643021|-7.66237442922375	0.0784556	-18.9784	-7.63873	QTS000026_QTD000489_ENSG00000140391_chr15:77043560:A:G	Schmiedel_2018	CD8+ T cell	CD8+ T cell	naive	CD8_T-cell_naive	ge	eQTL_catalogue
QTS000026_QTD000489	chr20:59253528:C:A	cd	chr20_59254766_C_CTT	ENSG00000087460	GNAS	0.820055	0.119532	1.79e-09	0.988901	0.99283	chr20:59254766:C:CTT	20	59254766	18	-8.31473	0.940113	-8.00360379346681|-6.80673662119622|-6.78339267015707|-7.95777544596013|-6.77998942917548|-7.28152823920266|-7.65038631346578|-7.69059668508287|-8.84453347969264|-8.98511705685619|-9.1614748603352|-9.19391255605381|-8.78988173455979|-9.12951847704367|-9.14518973214286|-9.08850923482849|-9.11736425339366|-9.25569977426637	0.0522285	-9.22944	-6.78144	QTS000026_QTD000489_ENSG00000087460_chr20:59254766:C:CTT	Schmiedel_2018	CD8+ T cell	CD8+ T cell	naive	CD8_T-cell_naive	ge	eQTL_catalogue
QTS000026_QTD000489	chr5:132435113:C:T	ibd	chr5_132358384_T_C	ENSG00000197375	SLC22A5	-0.891411	0.0915978	6.99e-15	0.886302	0.755958	chr5:132358384:T:C	5	132358384	68	-7.28342	1.53614	-8.46432432432432|-8.41490417136415|-8.41490417136415|-7.92515086206897|-7.7598417721519|-7.77766315789474|-8.05067464635473|-8.01007633587786|-8.04824753559693|-7.87487404162103|-8.26328961748634|-8.20334777898158|-8.49607608695652|-8.49607608695652|-8.3805|-8.48276572668113|-8.41788840262582|-8.48337297297297|-6.8001714801444|-8.53939784946236|-8.42099031216362|-8.56817007534984|-8.57203663793103|-6.59943132108486|-8.65044181034483|-8.6214936440678|-6.64901754385965|-9.43939361702128|-8.95573839662447|-9.45775423728814|-6.75521285838401|-6.726106271777|-9.17353896103896|-9.12124102564102|-9.38432059447983|-9.41299894403379|-9.46179542981502|-9.42875271149675|-9.45318085106383|-8.80159782608696|-8.90125|-6.41754867256637|-6.12714539007092|-5.46190097259063|-5.47157661647476|-3.48672195121951|-5.7564900086881|-5.70052356020942|-5.82234720992028|-5.80489342806394|-5.66742018981881|-5.836860670194|-5.87311446317658|-5.99221518987342|-5.68873127753304|-5.70352473498233|-5.71389920424403|-5.7311170212766|-5.73620230700976|-5.78433510638298|-5.79629991126886|-5.79061224489796|-5.67924511545293|-5.57664279319606|-5.31526263627354|-5.20084325396825|-5.20084325396825|-5.07841584158416	0.0225902	-9.45467	-5.16105	QTS000026_QTD000489_ENSG00000197375_chr5:132358384:T:C	Schmiedel_2018	CD8+ T cell	CD8+ T cell	naive	CD8_T-cell_naive	ge	eQTL_catalogue
QTS000026_QTD000489	chr20:59253528:C:A	ibd	chr20_59254766_C_CTT	ENSG00000087460	GNAS	0.820055	0.119532	1.79e-09	0.988922	0.99283	chr20:59254766:C:CTT	20	59254766	18	-11.6515	1.08941	-11.9612913385827|-9.91868501529052|-9.86018264840183|-11.8681690140845|-9.80714067278288|-10.4534499205087|-10.7129057187017|-10.6912288786482|-12.7288625592417|-12.1380271084337|-12.3859818731118|-12.4445675265554|-11.9023131672598|-12.9407301587302|-12.3404969879518|-12.805|-12.3049618320611|-12.4628419452888	0.0605228	-12.883	-9.82968	QTS000026_QTD000489_ENSG00000087460_chr20:59254766:C:CTT	Schmiedel_2018	CD8+ T cell	CD8+ T cell	naive	CD8_T-cell_naive	ge	eQTL_catalogue
QTS000026_QTD000489	chr5:132435113:C:T	ibd	chr5_132358384_T_C	ENSG00000197375	SLC22A5	-0.891411	0.0915978	6.99e-15	0.886302	0.913403	chr5:132358384:T:C	5	132358384	68	-7.28342	1.53614	-8.46432432432432|-8.41490417136415|-8.41490417136415|-7.92515086206897|-7.7598417721519|-7.77766315789474|-8.05067464635473|-8.01007633587786|-8.04824753559693|-7.87487404162103|-8.26328961748634|-8.20334777898158|-8.49607608695652|-8.49607608695652|-8.3805|-8.48276572668113|-8.41788840262582|-8.48337297297297|-6.8001714801444|-8.53939784946236|-8.42099031216362|-8.56817007534984|-8.57203663793103|-6.59943132108486|-8.65044181034483|-8.6214936440678|-6.64901754385965|-9.43939361702128|-8.95573839662447|-9.45775423728814|-6.75521285838401|-6.726106271777|-9.17353896103896|-9.12124102564102|-9.38432059447983|-9.41299894403379|-9.46179542981502|-9.42875271149675|-9.45318085106383|-8.80159782608696|-8.90125|-6.41754867256637|-6.12714539007092|-5.46190097259063|-5.47157661647476|-3.48672195121951|-5.7564900086881|-5.70052356020942|-5.82234720992028|-5.80489342806394|-5.66742018981881|-5.836860670194|-5.87311446317658|-5.99221518987342|-5.68873127753304|-5.70352473498233|-5.71389920424403|-5.7311170212766|-5.73620230700976|-5.78433510638298|-5.79629991126886|-5.79061224489796|-5.67924511545293|-5.57664279319606|-5.31526263627354|-5.20084325396825|-5.20084325396825|-5.07841584158416	0.0225902	-9.45467	-5.16105	QTS000026_QTD000489_ENSG00000197375_chr5:132358384:T:C	Schmiedel_2018	CD8+ T cell	CD8+ T cell	naive	CD8_T-cell_naive	ge	eQTL_catalogue
QTS000026_QTD000489	chr1:101130427:A:C	uc	chr1_101123619_A_G	ENSG00000233184	ENSG00000233184	0.974122	0.135269	4.13e-10	0.934862	0.892991	chr1:101123619:A:G	1	101123619	61	18.3951	2.19623	17.1718382352941|17.427039800995|17.2166584766585|17.694898989899|17.2590640394089|17.3590594059406|17.064695863747|16.6928639618138|16.8038942307692|16.613734939759|16.8038942307692|16.8449397590361|17.3011084337349|17.5549144254279|17.3011084337349|17.3428985507246|17.3011084337349|17.2584615384615|17.2592307692308|17.3043614457831|17.2178417266187|17.5168048780488|17.1430952380952|17.1070308788599|17.0668720379147|17.8244705882353|17.9288388625592|19.3475789473684|18.909670781893|19.3599367088608|19.3994291754757|19.3430379746835|19.3432700421941|19.4006355932203|19.5727463312369|19.5120974576271|19.0967573221757|19.3009071729958|19.2265970772443|19.2030208333333|19.3042767295597|19.0233264033264|19.0879583333333|19.1500421052632|20.1011751662971|24.8739002932551|20.1201777777778|20.1286474501109|21.3623245614035|21.0713519313305|18.9931055900621|19.1890495867769|18.9547346938776|19.3017864476386|19.1832857142857|19.2064549180328|25.0639664804469|22.9820845070423|14.1869525959368|10.3254980842912|14.0946412556054	0.0360037	14.1408	23.928	QTS000026_QTD000489_ENSG00000233184_chr1:101123619:A:G	Schmiedel_2018	CD8+ T cell	CD8+ T cell	naive	CD8_T-cell_naive	ge	eQTL_catalogue
QTS000026_QTD000489	chr1:2566588:A:G	uc	chr1_2543773_G_C	ENSG00000157873	TNFRSF14	0.728866	0.112114	8.24e-09	0.933847	0.828835	chr1:2543773:G:C	1	2543773	68	-8.98616	0.702871	-10.2874398868458|-10.3049150141643|-10.3334992887624|-9.51521428571428|-10.3499857752489|-9.46169274537696|-10.4272675250358|-11.0015450643777|-9.12364539007092|-9.3746|-9.1327|-9.3846676300578|-9.31397988505747|-9.30208333333333|-9.67352685050798|-9.64736994219653|-9.62382916053019|-9.3796338028169|-9.10222065063649|-8.99867897727273|-9.65635193133047|-9.04143266475645|-8.79147937411095|-9.03911047345768|-9.23639087018545|-9.0404422253923|-8.78380617977528|-8.94908835904628|-8.97364022662889|-8.97473980309423|-8.78380617977528|-8.73916786226686|-8.76994342291372|-8.68535612535613|-8.6135775862069|-8.73902578796562|-8.76997130559541|-8.76594827586207|-8.76524425287356|-8.7034|-8.61890489913545|-8.7516091954023|-8.57958512160229|-9.7998|-8.67837837837838|-8.78748191027496|-9.79334552102376|-8.71457020057307|-8.5580631276901|-8.52358571428571|-8.57257183908046|-8.62031791907514|-8.49193641618497|-8.63691751085384|-8.42836158192091|-8.36925666199159|-9.0113362701909|-8.63023483365949|-8.65115913555992|-8.6903937007874|-8.71094674556213|-9.41843444227006|-9.20146484375|-7.45141453831041|-7.43286274509804|-7.46354330708661|-7.46212598425197|-7.4501768172888	0.0103363	-10.3751	-7.45101	QTS000026_QTD000489_ENSG00000157873_chr1:2543773:G:C	Schmiedel_2018	CD8+ T cell	CD8+ T cell	naive	CD8_T-cell_naive	ge	eQTL_catalogue
QTS000026_QTD000489	chr11:65879086:C:A	cd	chr11_65878109_A_C	ENSG00000172500	FIBP	-0.745281	0.12757	1.29e-07	0.918602	0.994757	chr11:65878109:A:C	11	65878109	30	7.25512	0.820034	5.65571888412017|5.67779914529914|5.67779914529914|5.87008456659619|6.22528245787909|5.57641658440276|8.03715053763441|7.84759747102213|7.9539060832444|7.82121848739496|7.78849372384937|7.28221887550201|7.53390985324948|7.80482180293501|7.98416578108395|7.97098081023454|7.63799149840595|7.67448936170213|7.69085287846482|7.68266240681576|7.36742004264392|7.65952127659575|7.69225427350427|6.87289500509684|7.01826737967914|7.27940234791889|7.31081457663451|8.42666325486182|7.17230603448276|7.460625	0.0273344	5.63391	8.14427	QTS000026_QTD000489_ENSG00000172500_chr11:65878109:A:C	Schmiedel_2018	CD8+ T cell	CD8+ T cell	naive	CD8_T-cell_naive	ge	eQTL_catalogue
QTS000026_QTD000489	chr15:77042446:T:C	cd	chr15_77043560_A_G	ENSG00000140391	TSPAN3	0.658203	0.108941	5.65e-08	0.939942	1	chr15:77043560:A:G	15	77043560	33	-12.4874	1.85103	-14.3932920792079|-14.9704392764858|-14.559128540305|-14.1853145336226|-14.2846268656716|-14.6425373134328|-15.118384279476|-12.457374301676|-10.9902028397566|-12.5611259541985|-12.9394366197183|-13.2245731707317|-13.0925100401606|-12.7517311608961|-12.908123752495|-13.0735887096774|-11.4912371134021|-12.5179718875502|-11.7690966386555|-11.7009745762712|-11.7258174097665|-12.9410548523207|-12.7005341880342|-12.923147751606|-12.3314193548387|-12.6464893617021|-12.758266384778|-13.1419624217119|-12.6599005964215|-11.4477321814255|-8.57043103448276|-7.24569230769231|-7.35991228070175	0.0560919	-15	-7.33707	QTS000026_QTD000489_ENSG00000140391_chr15:77043560:A:G	Schmiedel_2018	CD8+ T cell	CD8+ T cell	naive	CD8_T-cell_naive	ge	eQTL_catalogue
QTS000026_QTD000489	chr1:101130427:A:C	ibd	chr1_101123619_A_G	ENSG00000233184	ENSG00000233184	0.974122	0.135269	4.13e-10	0.933169	0.96879	chr1:101123619:A:G	1	101123619	61	20.5198	2.13818	19.4075069252078|20.0162|19.3035261707989|19.8503682719547|19.3568508287293|19.4267590027701|19.5910335195531|19.2680716253444|19.3105524861878|19.2052924791086|19.3640443213296|19.3111878453039|19.8890858725762|20.2823728813559|19.8890858725762|19.9998885793872|19.8890858725762|19.8878670360111|19.944|19.8928254847645|19.8887534626039|20.1173389355742|19.8349862258953|19.7858791208791|19.840826446281|20.5853260869565|20.4485675675676|21.7774881516588|21.3227378190255|21.7455213270142|21.6413443396226|21.6240566037736|21.5734352941176|21.802619047619|22.0193396226415|21.8239573459716|21.4782352941176|21.6279669030733|21.5176168224299|21.5360981308411|21.6153521126761|21.3790186915888|21.507558685446|21.4029882352941|21.6881100478469|27.538961038961|21.8170602409639|21.7177511961723|21.6953674832962|21.7721729490022|19.8564285714286|20.1902173913043|19.9738064516129|20.2585560344828|19.9571337579618|19.9420212765957|26.5470414201183|24.4270658682635|16.0327040816327|11.3951585623679|15.9144556962025	0.0350521	15.9736	25.4871	QTS000026_QTD000489_ENSG00000233184_chr1:101123619:A:G	Schmiedel_2018	CD8+ T cell	CD8+ T cell	naive	CD8_T-cell_naive	ge	eQTL_catalogue
QTS000026_QTD000489	chr1:101130427:A:C	uc	chr1_101123619_A_G	ENSG00000233184	ENSG00000233184	0.974122	0.135269	4.13e-10	0.934862	0.96879	chr1:101123619:A:G	1	101123619	61	18.3951	2.19623	17.1718382352941|17.427039800995|17.2166584766585|17.694898989899|17.2590640394089|17.3590594059406|17.064695863747|16.6928639618138|16.8038942307692|16.613734939759|16.8038942307692|16.8449397590361|17.3011084337349|17.5549144254279|17.3011084337349|17.3428985507246|17.3011084337349|17.2584615384615|17.2592307692308|17.3043614457831|17.2178417266187|17.5168048780488|17.1430952380952|17.1070308788599|17.0668720379147|17.8244705882353|17.9288388625592|19.3475789473684|18.909670781893|19.3599367088608|19.3994291754757|19.3430379746835|19.3432700421941|19.4006355932203|19.5727463312369|19.5120974576271|19.0967573221757|19.3009071729958|19.2265970772443|19.2030208333333|19.3042767295597|19.0233264033264|19.0879583333333|19.1500421052632|20.1011751662971|24.8739002932551|20.1201777777778|20.1286474501109|21.3623245614035|21.0713519313305|18.9931055900621|19.1890495867769|18.9547346938776|19.3017864476386|19.1832857142857|19.2064549180328|25.0639664804469|22.9820845070423|14.1869525959368|10.3254980842912|14.0946412556054	0.0360037	14.1408	23.928	QTS000026_QTD000489_ENSG00000233184_chr1:101123619:A:G	Schmiedel_2018	CD8+ T cell	CD8+ T cell	naive	CD8_T-cell_naive	ge	eQTL_catalogue
QTS000026_QTD000489	chr6:109055444:C:G	ibd	chr6_109001498_T_TGA	ENSG00000080546	SESN1	1.7242	0.17002	1.2e-15	0.805643	0.761629	chr6:109001498:T:TGA	6	109001498	294	-24.8163	3.26883	-22.7114599686028|-22.7771159874608|-23.7051839464883|-23.1678629690049|-22.9421138211382|-23.2316558441558|-23.9309364548495|-20.2338141025641|-23.3926447574335|-23.39186228482|-22.3728682170543|-22.1349146110057|-23.37171875|-23.6059190031153|-22.153889943074|-22.9824803149606|-22.8609108159393|-22.7052427184466|-22.017358490566|-22.1815589353612|-21.9726930320151|-21.767723880597|-21.8492509363296|-21.6868029739777|-21.4559479553903|-21.8634831460674|-21.8084112149533|-21.8084112149533|-21.8084112149533|-21.8951219512195|-21.8132710280374|-21.9775894538606|-23.1187596899225|-21.8132710280374|-21.6979323308271|-21.771828358209|-23.3326656394453|-21.8533707865169|-22.8344563552833|-22.9751926040062|-22.8694785276074|-23.0106481481481|-21.8207476635514|-21.8943714821764|-22.8344563552833|-21.8601123595506|-21.7736940298507|-23.6175355450237|-23.5931962025316|-22.9364615384615|-24.1559870550162|-22.7647328244275|-22.7995412844037|-22.7995412844037|-23.8915756630265|-22.9144393241167|-22.9398461538462|-22.8725460122699|-22.8694785276074|-22.9957055214724|-22.9957055214724|-23.47781201849|-23.1565015479876|-23.0310291858679|-23.0310291858679|-23.5372056514914|-23.0664615384615|-23.3175738724728|-23.1734157650696|-23.0664615384615|-23.5603112840467|-22.9253822629969|-22.9957055214724|-22.9957055214724|-23.0018404907975|-23.2503134796238|-23.5003134796238|-23.5003134796238|-22.9253822629969|-22.9957055214724|-23.47781201849|-22.9957055214724|-23.1020030816641|-23.1445987654321|-23.6084355828221|-23.0176360225141|-23.7347758887172|-22.9119873817035|-22.8888059701493|-23.8731755424063|-22.9875939849624|-23.6478527607362|-23.5496932515337|-23.5496932515337|-23.6950617283951|-23.6491525423729|-22.9672932330827|-23.0105461393597|-23.5075038284839|-23.5403374233129|-23.5403374233129|-23.5042879019908|-23.6491525423729|-23.6127692307692|-23.7546296296296|-23.5764976958525|-23.5764976958525|-23.5403374233129|-23.5042879019908|-22.756052141527|-23.5403374233129|-23.7180277349769|-23.6660522273425|-23.4892966360856|-23.5252679938744|-23.5613496932515|-31.9296296296296|-23.5613496932515|-23.364263803681|-23.5252679938744|-23.4176829268293|-23.1007518796992|-23.3142640364188|-23.3110773899848|-22.766962962963|-25.1866013071895|-22.7608888888889|-22.6936484490399|-22.6935007385524|-22.5935294117647|-22.5603524229075|-20.642328042328|-22.5603524229075|-22.7913946587537|-22.7894970414201|-22.557268722467|-22.6256259204713|-22.5260997067449|-22.5923529411765|-22.5789705882353|-22.6455752212389|-22.5789705882353|-22.5789705882353|-23.0902255639098|-23.0875562218891|-22.5808823529412|-20.7132743362832|-22.7144970414201|-22.6411764705882|-22.5146627565982|-20.8238434163701|-23.0191394658754|-22.5645161290323|-22.6976401179941|-22.5645161290323|-22.5645161290323|-22.6255882352941|-22.4932748538012|-22.5592375366569|-22.6386764705882|-22.7217455621302|-22.5880882352941|-22.443567251462|-22.5424375917768|-22.443567251462|-22.443567251462|-22.443567251462|-22.3038067349927|-22.4764275256223|-22.9264179104478|-22.3836734693878|-22.4163503649635|-20.9745132743363|-22.5379008746356|-22.5755882352941|-22.4764275256223|-22.443567251462|-22.5880882352941|-22.443567251462|-22.5093841642229|-22.4764275256223|-22.7091715976331|-21.1766071428571|-22.5755882352941|-22.6421828908555|-22.7078171091445|-22.5424375917768|-22.7217455621302|-22.5424375917768|-22.3130813953488|-22.5093841642229|-22.5424375917768|-22.7428148148148|-22.6547197640118|-22.5093841642229|-22.7078171091445|-22.8211225997046|-22.7204411764706|-21.4093474426808|-22.7797058823529|-22.7152941176471|-23.4894419306184|-23.198048048048|-29.2610738255034|-21.6454545454545|-23.3919491525424|-23.1920056100982|-27.9142857142857|-21.2961538461538|-28.2112068965517|-21.4204225352113|-31.540834845735|-28.1263948497854|-28.0132762312634|-31.5838475499093|-28.2476293103448|-28.8167400881057|-28.3699134199134|-28.3333333333333|-28.0071274298056|-28.3960954446855|-28.429284164859|-29.2859060402685|-32.9596590909091|-28.5559360730594|-32.7|-32.0955882352941|-29.3262114537445|-31.9315596330275|-28.3631236442516|-30.5813829787234|-31.3704504504505|-30.8661172161172|-29.6556962025316|-29.8512589928058|-30.922752293578|-29.5306010928962|-29.8210909090909|-31.13|-31.0724584103512|-29.8759927797834|-31.0151291512915|-30.9580110497238|-28.8327526132404|-29.0884007029877|-29.9278481012658|-29.0862917398946|-29.6066189624329|-29.5010695187166|-29.1896925858951|-28.2815884476534|-29.4524236983842|-28.3965694682676|-29.0068345323741|-29.1681735985533|-29.115523465704|-29.8066666666667|-29.2083182640145|-31.3092936802974|-31.1356746765249|-29.3650909090909|-30.9639705882353|-28.975|-30.35226039783|-30.0909090909091|-27.0686147186147|-26.3556034482759|-29.0490230905861|-29.9211956521739|-29.7930909090909|-29.1301444043321|-29.5779783393502|-29.5246846846847|-29.6314647377938|-30.0392792792793|-29.9852517985612|-25.9281493001555|-29.9852517985612|-30.0392792792793|-30.0935018050542|-30.0887884267631|-30.0935018050542|-30.1394213381555|-27.6038543897216|-30.3123636363636|-30.2025362318841|-30.2048561151079|-30.0375670840787|-29.8777777777778|-30.0935018050542|-29.9852517985612|-30.2573502722323|-30.0935018050542|-27.8420529801324	0.0111185	-31.3506	-21.4129	QTS000026_QTD000489_ENSG00000080546_chr6:109001498:T:TGA	Schmiedel_2018	CD8+ T cell	CD8+ T cell	naive	CD8_T-cell_naive	ge	eQTL_catalogue
QTS000026_QTD000489	chr10:47985171:G:A	ibd	chr10_48124875_T_C	ENSG00000289444	ENSG00000289444	1.15629	0.141993	6.94e-12	0.998697	0.934572	chr10:48124875:T:C	10	48124875	9	-21.9278	3.07326	-20.7220472440945|-18.7101941747573|-23.3969565217391|-28.4972886297376|-23.6288688946015|-18.1897717842324|-21.2736855036855|-20.8680291970803|-22.0635114503817	0.341473	-27.5236	-18.2939	QTS000026_QTD000489_ENSG00000289444_chr10:48124875:T:C	Schmiedel_2018	CD8+ T cell	CD8+ T cell	naive	CD8_T-cell_naive	ge	eQTL_catalogue
QTS000026_QTD000489	chr1:2566588:A:G	ibd	chr1_2543773_G_C	ENSG00000157873	TNFRSF14	0.728866	0.112114	8.24e-09	0.927414	0.828835	chr1:2543773:G:C	1	2543773	68	-13.5161	1.46241	-16.64352402746|-16.6863990825688|-16.435407239819|-15.0353273137698|-16.5364545454545|-14.9473483146067|-16.6788558352403|-17.4774545454545|-14.1677753303965|-14.3908333333333|-14.1435619469027|-14.3676769911504|-14.437706013363|-14.3235619469027|-14.7457079646018|-14.9017410714286|-14.6515246636771|-13.9906302521008|-13.6920638297872|-13.4217584745763|-14.7697811816193|-13.5718709677419|-13.319849137931|-13.5781465517241|-13.6886046511628|-13.776847826087|-13.4496129032258|-13.721935483871|-13.6833477321814|-13.7819438444924|-13.4496129032258|-13.2705882352941|-13.0259453781513|-13.1972294372294|-13.0327173913043|-12.9783829787234|-13.0612606837607|-12.9810638297872|-12.9800212765957|-13.3021397379913|-13.1461978021978|-13.3577192982456|-12.7057838983051|-14.2967904509284|-13.1768898488121|-12.9746794871795|-14.3618230563003|-13.1094181034483|-12.8555387931035|-12.4561795407098|-12.5610736842105|-12.9398264642082|-12.4500423728814|-12.974152173913|-12.4059875259875|-12.3036701030928|-13.4872967032967|-11.8549731182796|-11.7112765957447|-11.9640108401084|-12.001222826087|-12.8000531914894|-12.3977631578947|-10.0871542553191|-10.3856438356164|-10.3876164383562|-10.3856438356164|-13.2592307692308	0.021506	-16.6813	-10.3856	QTS000026_QTD000489_ENSG00000157873_chr1:2543773:G:C	Schmiedel_2018	CD8+ T cell	CD8+ T cell	naive	CD8_T-cell_naive	ge	eQTL_catalogue
QTS000026_QTD000489	chr6:109055444:C:G	ibd	chr6_109001498_T_TGA	ENSG00000080546	SESN1	1.7242	0.17002	1.2e-15	0.805643	1	chr6:109001498:T:TGA	6	109001498	294	-24.8163	3.26883	-22.7114599686028|-22.7771159874608|-23.7051839464883|-23.1678629690049|-22.9421138211382|-23.2316558441558|-23.9309364548495|-20.2338141025641|-23.3926447574335|-23.39186228482|-22.3728682170543|-22.1349146110057|-23.37171875|-23.6059190031153|-22.153889943074|-22.9824803149606|-22.8609108159393|-22.7052427184466|-22.017358490566|-22.1815589353612|-21.9726930320151|-21.767723880597|-21.8492509363296|-21.6868029739777|-21.4559479553903|-21.8634831460674|-21.8084112149533|-21.8084112149533|-21.8084112149533|-21.8951219512195|-21.8132710280374|-21.9775894538606|-23.1187596899225|-21.8132710280374|-21.6979323308271|-21.771828358209|-23.3326656394453|-21.8533707865169|-22.8344563552833|-22.9751926040062|-22.8694785276074|-23.0106481481481|-21.8207476635514|-21.8943714821764|-22.8344563552833|-21.8601123595506|-21.7736940298507|-23.6175355450237|-23.5931962025316|-22.9364615384615|-24.1559870550162|-22.7647328244275|-22.7995412844037|-22.7995412844037|-23.8915756630265|-22.9144393241167|-22.9398461538462|-22.8725460122699|-22.8694785276074|-22.9957055214724|-22.9957055214724|-23.47781201849|-23.1565015479876|-23.0310291858679|-23.0310291858679|-23.5372056514914|-23.0664615384615|-23.3175738724728|-23.1734157650696|-23.0664615384615|-23.5603112840467|-22.9253822629969|-22.9957055214724|-22.9957055214724|-23.0018404907975|-23.2503134796238|-23.5003134796238|-23.5003134796238|-22.9253822629969|-22.9957055214724|-23.47781201849|-22.9957055214724|-23.1020030816641|-23.1445987654321|-23.6084355828221|-23.0176360225141|-23.7347758887172|-22.9119873817035|-22.8888059701493|-23.8731755424063|-22.9875939849624|-23.6478527607362|-23.5496932515337|-23.5496932515337|-23.6950617283951|-23.6491525423729|-22.9672932330827|-23.0105461393597|-23.5075038284839|-23.5403374233129|-23.5403374233129|-23.5042879019908|-23.6491525423729|-23.6127692307692|-23.7546296296296|-23.5764976958525|-23.5764976958525|-23.5403374233129|-23.5042879019908|-22.756052141527|-23.5403374233129|-23.7180277349769|-23.6660522273425|-23.4892966360856|-23.5252679938744|-23.5613496932515|-31.9296296296296|-23.5613496932515|-23.364263803681|-23.5252679938744|-23.4176829268293|-23.1007518796992|-23.3142640364188|-23.3110773899848|-22.766962962963|-25.1866013071895|-22.7608888888889|-22.6936484490399|-22.6935007385524|-22.5935294117647|-22.5603524229075|-20.642328042328|-22.5603524229075|-22.7913946587537|-22.7894970414201|-22.557268722467|-22.6256259204713|-22.5260997067449|-22.5923529411765|-22.5789705882353|-22.6455752212389|-22.5789705882353|-22.5789705882353|-23.0902255639098|-23.0875562218891|-22.5808823529412|-20.7132743362832|-22.7144970414201|-22.6411764705882|-22.5146627565982|-20.8238434163701|-23.0191394658754|-22.5645161290323|-22.6976401179941|-22.5645161290323|-22.5645161290323|-22.6255882352941|-22.4932748538012|-22.5592375366569|-22.6386764705882|-22.7217455621302|-22.5880882352941|-22.443567251462|-22.5424375917768|-22.443567251462|-22.443567251462|-22.443567251462|-22.3038067349927|-22.4764275256223|-22.9264179104478|-22.3836734693878|-22.4163503649635|-20.9745132743363|-22.5379008746356|-22.5755882352941|-22.4764275256223|-22.443567251462|-22.5880882352941|-22.443567251462|-22.5093841642229|-22.4764275256223|-22.7091715976331|-21.1766071428571|-22.5755882352941|-22.6421828908555|-22.7078171091445|-22.5424375917768|-22.7217455621302|-22.5424375917768|-22.3130813953488|-22.5093841642229|-22.5424375917768|-22.7428148148148|-22.6547197640118|-22.5093841642229|-22.7078171091445|-22.8211225997046|-22.7204411764706|-21.4093474426808|-22.7797058823529|-22.7152941176471|-23.4894419306184|-23.198048048048|-29.2610738255034|-21.6454545454545|-23.3919491525424|-23.1920056100982|-27.9142857142857|-21.2961538461538|-28.2112068965517|-21.4204225352113|-31.540834845735|-28.1263948497854|-28.0132762312634|-31.5838475499093|-28.2476293103448|-28.8167400881057|-28.3699134199134|-28.3333333333333|-28.0071274298056|-28.3960954446855|-28.429284164859|-29.2859060402685|-32.9596590909091|-28.5559360730594|-32.7|-32.0955882352941|-29.3262114537445|-31.9315596330275|-28.3631236442516|-30.5813829787234|-31.3704504504505|-30.8661172161172|-29.6556962025316|-29.8512589928058|-30.922752293578|-29.5306010928962|-29.8210909090909|-31.13|-31.0724584103512|-29.8759927797834|-31.0151291512915|-30.9580110497238|-28.8327526132404|-29.0884007029877|-29.9278481012658|-29.0862917398946|-29.6066189624329|-29.5010695187166|-29.1896925858951|-28.2815884476534|-29.4524236983842|-28.3965694682676|-29.0068345323741|-29.1681735985533|-29.115523465704|-29.8066666666667|-29.2083182640145|-31.3092936802974|-31.1356746765249|-29.3650909090909|-30.9639705882353|-28.975|-30.35226039783|-30.0909090909091|-27.0686147186147|-26.3556034482759|-29.0490230905861|-29.9211956521739|-29.7930909090909|-29.1301444043321|-29.5779783393502|-29.5246846846847|-29.6314647377938|-30.0392792792793|-29.9852517985612|-25.9281493001555|-29.9852517985612|-30.0392792792793|-30.0935018050542|-30.0887884267631|-30.0935018050542|-30.1394213381555|-27.6038543897216|-30.3123636363636|-30.2025362318841|-30.2048561151079|-30.0375670840787|-29.8777777777778|-30.0935018050542|-29.9852517985612|-30.2573502722323|-30.0935018050542|-27.8420529801324	0.0111185	-31.3506	-21.4129	QTS000026_QTD000489_ENSG00000080546_chr6:109001498:T:TGA	Schmiedel_2018	CD8+ T cell	CD8+ T cell	naive	CD8_T-cell_naive	ge	eQTL_catalogue
QTS000026_QTD000489	chr1:2566588:A:G	ibd	chr1_2543773_G_C	ENSG00000157873	TNFRSF14	0.728866	0.112114	8.24e-09	0.927414	0.921939	chr1:2543773:G:C	1	2543773	68	-13.5161	1.46241	-16.64352402746|-16.6863990825688|-16.435407239819|-15.0353273137698|-16.5364545454545|-14.9473483146067|-16.6788558352403|-17.4774545454545|-14.1677753303965|-14.3908333333333|-14.1435619469027|-14.3676769911504|-14.437706013363|-14.3235619469027|-14.7457079646018|-14.9017410714286|-14.6515246636771|-13.9906302521008|-13.6920638297872|-13.4217584745763|-14.7697811816193|-13.5718709677419|-13.319849137931|-13.5781465517241|-13.6886046511628|-13.776847826087|-13.4496129032258|-13.721935483871|-13.6833477321814|-13.7819438444924|-13.4496129032258|-13.2705882352941|-13.0259453781513|-13.1972294372294|-13.0327173913043|-12.9783829787234|-13.0612606837607|-12.9810638297872|-12.9800212765957|-13.3021397379913|-13.1461978021978|-13.3577192982456|-12.7057838983051|-14.2967904509284|-13.1768898488121|-12.9746794871795|-14.3618230563003|-13.1094181034483|-12.8555387931035|-12.4561795407098|-12.5610736842105|-12.9398264642082|-12.4500423728814|-12.974152173913|-12.4059875259875|-12.3036701030928|-13.4872967032967|-11.8549731182796|-11.7112765957447|-11.9640108401084|-12.001222826087|-12.8000531914894|-12.3977631578947|-10.0871542553191|-10.3856438356164|-10.3876164383562|-10.3856438356164|-13.2592307692308	0.021506	-16.6813	-10.3856	QTS000026_QTD000489_ENSG00000157873_chr1:2543773:G:C	Schmiedel_2018	CD8+ T cell	CD8+ T cell	naive	CD8_T-cell_naive	ge	eQTL_catalogue
QTS000026_QTD000489	chr20:59253528:C:A	uc	chr20_59254766_C_CTT	ENSG00000087460	GNAS	0.820055	0.119532	1.79e-09	0.988826	0.99283	chr20:59254766:C:CTT	20	59254766	18	-13.1172	1.06936	-14.0916883116883|-11.7728130671506|-11.6723243243243|-13.9921771217712|-11.5983182640145|-12.064623853211|-12.2244268077601|-12.2319683655536|-14.5702893309222|-13.1051219512195|-13.4860526315789|-13.5777649006623|-12.1179347826087|-14.9316117216117|-13.3671941272431|-14.4728781512605|-13.3660862354892|-13.4655993431855	0.0594088	-14.7781	-11.6298	QTS000026_QTD000489_ENSG00000087460_chr20:59254766:C:CTT	Schmiedel_2018	CD8+ T cell	CD8+ T cell	naive	CD8_T-cell_naive	ge	eQTL_catalogue
QTS000026_QTD000489	chr6:109055444:C:G	uc	chr6_109001498_T_TGA	ENSG00000080546	SESN1	1.7242	0.17002	1.2e-15	0.807731	0.761629	chr6:109001498:T:TGA	6	109001498	294	-25.7855	3.28597	-22.9638095238095|-23.288141025641|-23.469701986755|-23.9089225589226|-23.9548387096774|-24.5466552315609|-24.462735042735|-20.397253634895|-24.666501650165|-24.7883913764511|-24.0508333333333|-23.8550102249489|-24.3614006514658|-24.5226537216829|-23.396993987976|-23.4439759036145|-24.1921686746988|-23.3397205588822|-23.3384|-23.523185483871|-23.523185483871|-23.2884231536926|-23.3817635270541|-23.1958250497018|-22.8128458498024|-23.396993987976|-23.24203187251|-23.24203187251|-23.1039603960396|-23.3869739478958|-23.2472111553785|-23.3869739478958|-24.1288025889968|-23.2936127744511|-23.2259557344064|-23.1541666666667|-24.4634894991922|-23.2928143712575|-23.7813397129187|-23.8193290734824|-23.8193290734824|-23.9725080385852|-23.2089463220676|-23.2001988071571|-23.7434713375796|-23.3|-23.110297029703|-23.8816293929712|-23.8956730769231|-23.9304975922953|-23.7713375796178|-23.6305863708399|-23.8193290734824|-23.7057233704293|-24.1173228346457|-23.4180533751962|-23.85744|-23.8988782051282|-23.8193290734824|-23.9507987220447|-23.9125996810207|-24.5363929146538|-24.05|-23.9507987220447|-23.9125996810207|-23.5372056514914|-24.0275641025641|-24.3791869918699|-24.1436392914654|-24.0275641025641|-24.4646464646465|-23.9507987220447|-23.9125996810207|-23.98912|-24.0725521669342|-23.4710443037975|-23.9125996810207|-23.4635367762128|-23.3538940809969|-24.1048231511254|-24.655501618123|-23.9125996810207|-24.1825806451613|-24.2681229773463|-24.62832|-24.7346774193548|-24.8084006462036|-23.3165329052969|-24.4390438247012|-25.2686847599165|-24.3129224652087|-24.8683870967742|-24.6064102564103|-24.6459069020867|-24.6459069020867|-24.7154589371981|-24.584708249497|-24.5353413654618|-24.56064|-24.55728|-24.5180511182109|-24.5180511182109|-24.5180511182109|-24.55728|-24.7874396135266|-24.6757234726688|-24.55728|-24.55728|-24.4399681528662|-24.3426294820717|-24.5180511182109|-24.7874396135266|-24.65056|-24.4617834394904|-24.5792|-24.5007974481659|-31.5787545787546|-24.384126984127|-24.4126602564103|-24.422893481717|-24.3454833597464|-23.7434312210201|-24.00640625|-24.2302839116719|-23.7155864197531|-24.4282091917591|-23.6363076923077|-23.7092592592593|-23.9306853582555|-23.5277182235835|-23.5277182235835|-22.0833962264151|-23.5277182235835|-23.8902021772939|-23.7742283950617|-23.4169207317073|-23.4905198776758|-23.3832572298326|-23.5264931087289|-23.4766055045872|-23.6574730354391|-23.5486196319018|-23.5486196319018|-23.3004552352049|-23.4033434650456|-23.4427480916031|-22.1647727272727|-23.5506134969325|-23.5773353751914|-23.3713850837139|-22.2068311195446|-24.1289269051322|-23.4588414634146|-23.5666156202144|-23.387537993921|-23.387537993921|-23.3820668693009|-23.3112121212121|-23.3820668693009|-23.5027480916031|-23.8507763975155|-23.4502290076336|-23.3659056316591|-23.3303951367781|-23.3659056316591|-23.3659056316591|-23.4015243902439|-23.2217987804878|-23.3303951367781|-23.8150387596899|-23.336170212766|-23.0905263157895|-22.2755639097744|-23.7496159754224|-23.2949924127466|-23.3303951367781|-23.2949924127466|-23.4502290076336|-23.259696969697|-23.3303951367781|-23.3303951367781|-23.6539291217257|-22.5026565464896|-23.259696969697|-23.4730886850153|-23.5771822358346|-23.3303951367781|-23.4502290076336|-23.4730886850153|-23.4015243902439|-23.1894259818731|-23.259696969697|-23.6539291217257|-23.3788432267884|-23.2245083207262|-23.5051908396947|-23.4800911854103|-23.4444613050076|-22.5633828996283|-23.3638009049774|-23.2276691729323|-23.0036927621861|-23.267921686747|-30.2246100519931|-22.8253759398496|-24.1421282798834|-23.8958092485549|-30.5170163170163|-22.148|-30.0229357798165|-22.5729128014842|-31.540834845735|-29.9929061784897|-29.9363844393593|-31.9902573529412|-30.4811627906977|-31.3736211031175|-30.4811627906977|-30.3009259259259|-30.0168981481481|-30.8014117647059|-30.910141509434|-31.3928057553957|-33.7916504854369|-29.8508353221957|-34.0438356164384|-32.9433962264151|-32.7127764127764|-33.2112595419847|-31.1319047619048|-29.3831345826235|-32.3016697588126|-31.858034026465|-30.1463235294118|-30.4537614678899|-31.7979245283019|-30.0784786641929|-30.4296846011132|-31.8375|-31.9585551330798|-30.0932727272727|-31.5981203007519|-31.7773156899811|-27.7219430485762|-27.8641414141414|-29.9278481012658|-27.7686241610738|-29.7129263913824|-29.7129263913824|-29.4560218978102|-28.6435100548446|-30.2117863720074|-31.0604127579737|-29.8662962962963|-29.8703703703704|-29.9814126394052|-30.5215867158672|-29.9114814814815|-32.5181467181467|-31.9022727272727|-30.0759776536313|-31.841965973535|-29.6686924493554|-30.9682656826568|-30.8193668528864|-30.2070048309179|-29.6101694915254|-28.246286701209|-30.5295748613678|-30.6284112149533|-30.1646728971963|-30.5143389199255|-30.4011131725417|-30.5143389199255|-30.9309833024119|-30.9309833024119|-27.6480928689884|-30.8166358595194|-31.0461824953445|-30.9884758364312|-30.9276951672862|-31.1041044776119|-31.0953358208955|-30.8397129186603|-31.2205992509363|-31.1041044776119|-31.0998148148148|-30.8658088235294|-30.8166358595194|-30.9884758364312|-31.0461824953445|-31.2205992509363|-31.1622429906542|-29.6066901408451	0.0111768	-31.98	-22.5665	QTS000026_QTD000489_ENSG00000080546_chr6:109001498:T:TGA	Schmiedel_2018	CD8+ T cell	CD8+ T cell	naive	CD8_T-cell_naive	ge	eQTL_catalogue
QTS000026_QTD000489	chr6:109055444:C:G	cd	chr6_109001498_T_TGA	ENSG00000080546	SESN1	1.7242	0.17002	1.2e-15	0.808198	0.761629	chr6:109001498:T:TGA	6	109001498	294	-23.5755	2.03867	-23.0003179650239|-22.4950464396285|-24.6533913043478|-23.2818032786885|-22.5030303030303|-22.36046875|-23.4601639344262|-20.2988745980707|-22.6483333333333|-22.7164133738602|-22.7251968503937|-22.3898272552783|-22.9415644171779|-23.1021341463415|-22.4521153846154|-24.2221991701245|-23.2132947976879|-23.6226262626263|-22.1847908745247|-21.6064814814815|-22.0557655954631|-21.890243902439|-21.890243902439|-21.8084112149533|-21.4559479553903|-22.0284905660377|-21.8492509363296|-21.890243902439|-21.890243902439|-22.0190566037736|-21.8541198501873|-22.1024621212121|-22.5250755287009|-21.8132710280374|-21.6572232645403|-21.812523364486|-22.6351270553064|-21.9768361581921|-22.3551724137931|-22.8694785276074|-22.2883408071749|-22.5240181268882|-21.8616104868914|-22.0183018867925|-22.3551724137931|-22.0250943396226|-22.0201886792453|-23.8055732484076|-23.7813397129187|-22.4190977443609|-23.8092503987241|-22.2219076005961|-22.2883408071749|-22.2550746268657|-23.8543613707165|-22.432030075188|-22.3551724137931|-22.3247005988024|-22.3217065868263|-22.4449101796407|-22.4113602391629|-22.8100299401198|-22.6996965098634|-22.4785607196402|-22.7169696969697|-23.7987301587302|-22.5801204819277|-22.1465288035451|-22.5801204819277|-22.4449101796407|-24.4153225806452|-22.4113602391629|-22.5461654135338|-22.4449101796407|-22.350521609538|-23.2139280125196|-23.426875|-23.6485804416404|-22.5801204819277|-22.4113602391629|-22.7759342301943|-22.5801204819277|-22.4785607196402|-22.5529323308271|-23.1121621621622|-22.974531835206|-23.1271084337349|-22.3824345146379|-22.8888059701493|-22.7086303939962|-23.1179584120983|-22.8759643916914|-22.9170149253731|-23.0200899550225|-23.0893233082707|-23.0801503759398|-22.8812734082397|-23.0539622641509|-22.9110447761194|-23.0109445277361|-22.976497005988|-22.9421524663677|-23.0454954954955|-23.0109445277361|-23.2522658610272|-23.0109445277361|-23.0801503759398|-23.0109445277361|-23.1497737556561|-22.756052141527|-23.0109445277361|-23.2171945701357|-23.2728096676737|-23.0314842578711|-23.0660660660661|-23.1007518796992|-29.0758853288364|-23.1704374057315|-22.9075187969925|-23.1007518796992|-22.9626307922272|-23.0314842578711|-23.173604826546|-22.7922848664688|-22.0167621776504|-26.1257627118644|-22.0741379310345|-22.0424677187948|-22.0423242467719|-22.0424677187948|-21.9166904422254|-20.4261780104712|-22.0424677187948|-22.2628985507246|-22.2947901591896|-22.0394548063128|-21.9782546494993|-22.0097421203438|-22.0413199426112|-22.0282639885222|-22.091654676259|-22.0599137931034|-22.0282639885222|-23.1598793363499|-23.1222222222222|-22.0301291248207|-20.4956217162872|-22.2859216255443|-22.0889526542324|-21.9985673352436|-20.4956217162872|-22.0069503546099|-21.9842857142857|-22.3028985507246|-22.0157367668097|-22.0157367668097|-22.0105865522175|-21.9477888730385|-22.0105865522175|-22.0865136298422|-21.9741058655222|-22.0371592539455|-21.8680911680912|-21.8992867332382|-21.8680911680912|-21.8369843527738|-21.8369843527738|-21.7621428571429|-21.8992867332382|-22.5230205278592|-21.7188118811881|-21.6881355932203|-20.6816753926702|-21.9304964539007|-21.9305714285714|-21.8992867332382|-21.8369843527738|-21.9741058655222|-21.8992867332382|-21.9305714285714|-21.8680911680912|-22.0566091954023|-20.8050877192982|-21.9619456366237|-22.0249641319943|-22.0888091822095|-21.9619456366237|-22.0371592539455|-21.9619456366237|-21.6521861777151|-22.0566091954023|-22.0566091954023|-22.1841040462428|-22.1643578643579|-22.0249641319943|-22.2163059163059|-22.2621037463977|-22.230071942446|-21.1114782608696|-22.352380952381|-22.3860869565217|-23.7039573820396|-23.267921686747|-25.4592700729927|-21.5303191489362|-22.9701803051318|-22.5284741144414|-23.9776556776557|-21.4084358523726|-24.7448015122873|-21.307880910683|-28.6782178217822|-24.73|-24.5906015037594|-28.5290163934426|-24.6834274952919|-24.8722433460076|-24.5908067542214|-24.4216417910448|-24.2379439252336|-24.9344761904762|-24.5428838951311|-25.7692913385827|-29.6974402730375|-26.5552016985138|-29.3858108108108|-29.0515806988353|-25.0736346516008|-28.3431596091205|-23.8602189781022|-29.1842639593909|-27.504897314376|-26.9215654952077|-26.3659163987138|-26.4709728867624|-26.8786283891547|-26.3614634146341|-26.625974025974|-27.2009708737864|-27.2009708737864|-26.8254457050243|-27.2009708737864|-27.2009708737864|-27.7219430485762|-28.0530508474576|-27.1313114754098|-28.2907692307692|-26.8235008103728|-26.8235008103728|-26.2897394136808|-25.5179153094463|-26.1226114649682|-26.5733547351525|-25.7221690590112|-25.808|-25.6438791732909|-26.3838915470494|-26.0940226171244|-27.6591133004926|-27.3892682926829|-25.9659163987138|-27.3004862236629|-25.7349840255591|-27.0722580645161|-26.6505636070853|-22.6142857142857|-21.9551166965889|-27.4406040268456|-26.46875|-26.2599358974359|-25.4143307086614|-26.1760383386581|-26.1342902711324|-26.1760383386581|-26.5474522292994|-26.5474522292994|-23.4814084507042|-26.5474522292994|-26.5474522292994|-26.632268370607|-26.537639553429|-26.5897926634769|-26.2474015748031|-23.1436265709156|-26.632268370607|-26.5897926634769|-26.6569841269841|-26.6947535771065|-26.5052464228935|-26.5474522292994|-26.4631746031746|-26.67488|-26.5474522292994|-23.7187588152327	0.00693426	-28.3261	-21.3406	QTS000026_QTD000489_ENSG00000080546_chr6:109001498:T:TGA	Schmiedel_2018	CD8+ T cell	CD8+ T cell	naive	CD8_T-cell_naive	ge	eQTL_catalogue
QTS000026_QTD000489	chr15:77042446:T:C	cd	chr15_77043560_A_G	ENSG00000140391	TSPAN3	0.658203	0.108941	5.65e-08	0.939942	0.98505	chr15:77043560:A:G	15	77043560	33	-12.4874	1.85103	-14.3932920792079|-14.9704392764858|-14.559128540305|-14.1853145336226|-14.2846268656716|-14.6425373134328|-15.118384279476|-12.457374301676|-10.9902028397566|-12.5611259541985|-12.9394366197183|-13.2245731707317|-13.0925100401606|-12.7517311608961|-12.908123752495|-13.0735887096774|-11.4912371134021|-12.5179718875502|-11.7690966386555|-11.7009745762712|-11.7258174097665|-12.9410548523207|-12.7005341880342|-12.923147751606|-12.3314193548387|-12.6464893617021|-12.758266384778|-13.1419624217119|-12.6599005964215|-11.4477321814255|-8.57043103448276|-7.24569230769231|-7.35991228070175	0.0560919	-15	-7.33707	QTS000026_QTD000489_ENSG00000140391_chr15:77043560:A:G	Schmiedel_2018	CD8+ T cell	CD8+ T cell	naive	CD8_T-cell_naive	ge	eQTL_catalogue
QTS000026_QTD000489	chr1:2566588:A:G	uc	chr1_2543773_G_C	ENSG00000157873	TNFRSF14	0.728866	0.112114	8.24e-09	0.933847	1	chr1:2543773:G:C	1	2543773	68	-8.98616	0.702871	-10.2874398868458|-10.3049150141643|-10.3334992887624|-9.51521428571428|-10.3499857752489|-9.46169274537696|-10.4272675250358|-11.0015450643777|-9.12364539007092|-9.3746|-9.1327|-9.3846676300578|-9.31397988505747|-9.30208333333333|-9.67352685050798|-9.64736994219653|-9.62382916053019|-9.3796338028169|-9.10222065063649|-8.99867897727273|-9.65635193133047|-9.04143266475645|-8.79147937411095|-9.03911047345768|-9.23639087018545|-9.0404422253923|-8.78380617977528|-8.94908835904628|-8.97364022662889|-8.97473980309423|-8.78380617977528|-8.73916786226686|-8.76994342291372|-8.68535612535613|-8.6135775862069|-8.73902578796562|-8.76997130559541|-8.76594827586207|-8.76524425287356|-8.7034|-8.61890489913545|-8.7516091954023|-8.57958512160229|-9.7998|-8.67837837837838|-8.78748191027496|-9.79334552102376|-8.71457020057307|-8.5580631276901|-8.52358571428571|-8.57257183908046|-8.62031791907514|-8.49193641618497|-8.63691751085384|-8.42836158192091|-8.36925666199159|-9.0113362701909|-8.63023483365949|-8.65115913555992|-8.6903937007874|-8.71094674556213|-9.41843444227006|-9.20146484375|-7.45141453831041|-7.43286274509804|-7.46354330708661|-7.46212598425197|-7.4501768172888	0.0103363	-10.3751	-7.45101	QTS000026_QTD000489_ENSG00000157873_chr1:2543773:G:C	Schmiedel_2018	CD8+ T cell	CD8+ T cell	naive	CD8_T-cell_naive	ge	eQTL_catalogue
QTS000026_QTD000489	chr11:65879086:C:A	ibd	chr11_65878109_A_C	ENSG00000172500	FIBP	-0.745281	0.12757	1.29e-07	0.927702	0.994757	chr11:65878109:A:C	11	65878109	30	13.7949	1.32473	11.2630982905983|11.3072765957447|11.2593644067797|11.6417190775681|12.4876938369781|11.03302734375|14.9790581162325|14.6026862745098|14.7580396039604|14.5142300194932|14.4859922178988|13.9214779270633|13.9560194174757|14.5142300194932|14.8774257425743|14.893984063745|14.3460079840319|14.42804|14.42804|14.42804|13.9327419354839|14.3140159045726|14.3711576846307|13.1173346303502|13.2033802816901|13.8352941176471|13.8920366598778|16.4986973947896|13.9244769874477|14.6324516129032	0.0441578	11.1971	15.397	QTS000026_QTD000489_ENSG00000172500_chr11:65878109:A:C	Schmiedel_2018	CD8+ T cell	CD8+ T cell	naive	CD8_T-cell_naive	ge	eQTL_catalogue
QTS000026_QTD000489	chr20:59253528:C:A	cd	chr20_59254766_C_CTT	ENSG00000087460	GNAS	0.820055	0.119532	1.79e-09	0.988901	0.991224	chr20:59254766:C:CTT	20	59254766	18	-8.31473	0.940113	-8.00360379346681|-6.80673662119622|-6.78339267015707|-7.95777544596013|-6.77998942917548|-7.28152823920266|-7.65038631346578|-7.69059668508287|-8.84453347969264|-8.98511705685619|-9.1614748603352|-9.19391255605381|-8.78988173455979|-9.12951847704367|-9.14518973214286|-9.08850923482849|-9.11736425339366|-9.25569977426637	0.0522285	-9.22944	-6.78144	QTS000026_QTD000489_ENSG00000087460_chr20:59254766:C:CTT	Schmiedel_2018	CD8+ T cell	CD8+ T cell	naive	CD8_T-cell_naive	ge	eQTL_catalogue
QTS000026_QTD000494	chr11:34234900:C:G	cd	chr11_34235517_A_G	ENSG00000166016	ABTB2	1.20467	0.104885	5.01e-18	0.975548	0.981069	chr11:34235517:A:G	11	34235517	24	17.1072	1.43941	16.0067816091954|16.2089743589744|16.2467757009346|16.3514084507042|16.0881524249423|16.1804186046512|16.2686823529412|16.7064102564103|16.6298607888631|16.7846604215457|16.7064102564103|16.7846604215457|16.79|16.8687529411765|16.3943488372093|16.8690117647059|16.7505140186916|16.8687529411765|16.9121462264151|17.0098803827751|16.9857582938389|19.9756476683938|21.0606643356643|21.1247058823529	0.0599755	16.0536	21.0879	QTS000026_QTD000494_ENSG00000166016_chr11:34235517:A:G	Schmiedel_2018	CD8+ T cell	CD8+ T cell	anti-CD3-CD28_4h	CD8+ T cell_anti-CD3-CD28_4h	ge	eQTL_catalogue
QTS000026_QTD000494	chr7:592301:G:A	ibd	chr7_592301_G_A	ENSG00000197461	PDGFA	1.1078	0.169422	7.37e-09	0.836363	1	chr7:592301:G:A	7	592301	7	-19.7043	1.57351	-21.7177777777778|-21.7441780821918|-19.7710820895522|-20.0076171875|-18.1309328968903|-18.2191803278689|-18.3394389438944	0.224787	-21.7402	-18.1442	QTS000026_QTD000494_ENSG00000197461_chr7:592301:G:A	Schmiedel_2018	CD8+ T cell	CD8+ T cell	anti-CD3-CD28_4h	CD8+ T cell_anti-CD3-CD28_4h	ge	eQTL_catalogue
QTS000026_QTD000494	chr11:65879086:C:A	ibd	chr11_65876556_T_C	ENSG00000172543	CTSW	1.2309	0.096147	2.43e-20	0.984678	0.999574	chr11:65876556:T:C	11	65876556	30	-22.939	2.2229	-18.2843162393162|-18.3742340425532|-18.2963771186441|-19.514109014675|-19.5093638170974|-18.45798828125|-24.6673346693387|-24.1201960784314|-24.2170297029703|-23.9734892787524|-23.9268482490272|-23.9095969289827|-23.2994174757282|-23.9734892787524|-23.6227722772277|-24.5268924302789|-23.950499001996|-24.1928|-24.1928|-24.1928|-23.848185483871|-24.0604373757455|-24.1564870259481|-22.5178988326848|-22.7561368209256|-23.5758620689655|-23.6690427698574|-25.32625250501|-23.7347280334728|-25.3240860215054	0.0740967	-25.3247	-18.2931	QTS000026_QTD000494_ENSG00000172543_chr11:65876556:T:C	Schmiedel_2018	CD8+ T cell	CD8+ T cell	anti-CD3-CD28_4h	CD8+ T cell_anti-CD3-CD28_4h	ge	eQTL_catalogue
QTS000026_QTD000494	chr17:39932164:T:C	cd	chr17_39924659_G_A	ENSG00000073605	GSDMB	0.852063	0.0859145	3.62e-15	0.980453	0.924394	chr17:39924659:G:A	17	39924659	127	-7.25291	0.795345	-6.95710769230769|-6.90801425661915|-5.99014084507042|-6.88971602434077|-6.39427358490566|-6.63795918367347|-6.91902538071066|-6.35845798707295|-6.35259225092251|-6.44343955014058|-6.72055724417427|-6.46666359447005|-6.55797196261682|-6.63236680327869|-6.91579557428873|-6.90167368421053|-6.71487557603687|-6.78630097087379|-7.68638344226579|-6.91761477045908|-7.11022885572139|-7.17288577154309|-6.76333333333333|-6.84787214611872|-6.89151680290645|-6.90918032786885|-7.66694|-7.67461461461461|-7.67461461461461|-6.87614272809395|-6.86993682310469|-7.05683266932271|-6.92300884955752|-6.87044223826715|-7.65942115768463|-6.8727797833935|-7.16103|-6.86436708860759|-6.79515808491418|-6.64605056669573|-6.63909407665505|-6.63291304347826|-6.49922165820643|-6.86446654611212|-6.84589720468891|-6.78902527075812|-6.87284296028881|-6.87284296028881|-6.64225721784777|-6.87905149051491|-6.85207581227437|-6.87284296028881|-6.87067873303167|-8.1443839835729|-7.31439814814815|-7.30515291936979|-7.16987987987988|-6.86446654611212|-6.66822241681261|-6.87905149051491|-6.91708711433757|-7.14301792828685|-7.14943170488534|-6.94985533453888|-7.14251992031872|-7.19057114228457|-7.1352039800995|-7.06342629482072|-7.17961|-6.85133595284872|-7.16332335329341|-6.27940700808625|-6.80325872873769|-6.32071171171171|-6.78307142857143|-6.73086175942549|-7.48046442687747|-6.59606770833333|-6.79666368515206|-7.56145113524185|-7.55504930966469|-7.54760591133005|-7.53276302851524|-6.79737030411449|-6.68395721925134|-6.77313725490196|-6.7662512363996|-7.68723723723724|-6.88475573280159|-6.94154197080292|-7.71334334334334|-7.9882382892057|-7.86779918864097|-7.98011190233978|-7.97228658536585|-6.93591474245115|-7.99308553971487|-7.88768603465851|-7.14357142857143|-8.11898357289528|-8.21634095634096|-4.47179790026247|-8.35998942917547|-8.20780893042575|-7.32250925925926|-7.19784926470588|-8.04478305785124|-6.99928928928929|-7.12124373119358|-7.05957661290323|-7.19424089068826|-8.21754149377593|-7.9041094619666|-7.57802277432712|-7.60066666666667|-7.46046800382044|-8.8531067961165|-9.03526649746193|-9.08732600732601|-9.12990291262136|-9.25915189873418|-9.26134007585335|-9.97049673202614|-10.009750656168|-9.28416983523447|-8.13225766871166|-8.1965605875153	0.00626256	-9.26101	-6.32549	QTS000026_QTD000494_ENSG00000073605_chr17:39924659:G:A	Schmiedel_2018	CD8+ T cell	CD8+ T cell	anti-CD3-CD28_4h	CD8+ T cell_anti-CD3-CD28_4h	ge	eQTL_catalogue
QTS000026_QTD000494	chr17:39932164:T:C	uc	chr17_39924659_G_A	ENSG00000073605	GSDMB	0.852063	0.0859145	3.62e-15	0.982022	0.899854	chr17:39924659:G:A	17	39924659	127	-8.15279	0.891179	-8.28227106227106|-8.24261239368165|-6.45698380566802|-8.02037780401417|-6.77115884115884|-7.68936170212766|-8.04632821723731|-6.80455533596838|-6.79113412228797|-6.82058531746032|-7.89665476190476|-6.98142288557214|-7.01001998001998|-7.77093637454982|-7.94562953995157|-7.966695018226|-7.22781746031746|-8.69389303482587|-10.8890432098765|-8.00398383371824|-8.3478738317757|-8.45164108618654|-7.25060518731989|-7.43890873015873|-7.5198810703667|-7.533545183714|-9.09482799525504|-9.10562945368171|-9.10562945368171|-7.55897715988083|-7.55897715988083|-8.37477541371158|-8.30271226415094|-7.55203373015873|-9.12573127229489|-7.56210526315789|-8.4846327014218|-7.53921549155909|-7.48481592039801|-7.27387404580153|-7.35683397683398|-7.3133748801534|-8.1464262990456|-7.52438057482656|-7.51693069306931|-7.46995034756703|-7.56217477656405|-7.56217477656405|-7.30009615384615|-7.54718533201189|-7.50207509881423|-7.55467261904762|-7.50949554896143|-9.8664552238806|-8.15227038183695|-8.10932098765432|-8.45656434474616|-7.50949554896143|-7.31518731988473|-7.53971287128713|-7.54715841584158|-8.43716470588235|-8.44626619552415|-7.58789733464956|-8.44651354534747|-8.48249408983452|-8.4363294117647|-8.35297997644287|-8.70255757575758|-8.17662368112544|-8.61662665066026|-6.95420895522388|-7.60684684684685|-7.03710130391173|-7.58945054945055|-7.51320641282565|-9.14278985507246|-7.420576171875|-7.59867|-9.22861445783133|-9.22990361445783|-9.21879663056558|-9.28584242424242|-7.59186813186813|-7.49190809190809|-7.56918326693227|-8.25172496984318|-9.30854545454545|-8.37019393939394|-7.57007960199005|-9.29509047044632|-9.32752675386445|-9.25733890214797|-9.33863095238095|-9.31678147268409|-7.54573913043478|-9.34429761904762|-9.22266984505363|-8.42314353499407|-9.73878078817734|-9.52303614457831|-4.07596889952153|-9.55138888888889|-9.52303614457831|-8.11941478439425|-7.71552709359606|-9.38234939759036|-8.27489940828402|-8.42215895610913|-8.29751184834123|-8.40178486997636|-9.63711678832117|-8.42792284866469|-8.92728048780488|-8.3450618556701|-8.230885142255|-9.31430030643514|-9.02381495564005|-8.55462068965517|-8.72742459396752|-8.5154016298021|-8.5381351981352|-8.98401648998822|-8.98401648998822|-8.51768604651163|-7.76087822014051|-7.81399066511085	0.00701716	-9.62426	-6.79315	QTS000026_QTD000494_ENSG00000073605_chr17:39924659:G:A	Schmiedel_2018	CD8+ T cell	CD8+ T cell	anti-CD3-CD28_4h	CD8+ T cell_anti-CD3-CD28_4h	ge	eQTL_catalogue
QTS000026_QTD000494	chr17:77113218:T:C	cd	chr17_77107614_T_TC	ENSG00000129657	SEC14L1	1.3639	0.196251	1.29e-09	0.829151	1	chr17:77107614:T:TC	17	77107614	5	-12.7751	2.28057	-15.2561521252796|-15.2748299319728|-10.9513712374582|-11.4090607734807|-10.9841114982578	0.456114	-15.273	-10.9546	QTS000026_QTD000494_ENSG00000129657_chr17:77107614:T:TC	Schmiedel_2018	CD8+ T cell	CD8+ T cell	anti-CD3-CD28_4h	CD8+ T cell_anti-CD3-CD28_4h	ge	eQTL_catalogue
QTS000026_QTD000494	chr11:65879086:C:A	cd	chr11_65828226_G_A	ENSG00000172803	SNX32	1.55304	0.188382	4.9e-12	0.808943	1	chr11:65828226:G:A	11	65828226	30	8.92541	3.05828	11.5435622317597|11.5482905982906|11.5482905982906|16.4169133192389|12.7052527254708|15.55538005923|7.71454838709677|7.56525816649104|7.70563500533618|7.54262605042017|7.51106694560669|9.22957831325301|7.36509433962264|7.52681341719078|8.04348565356004|7.67544776119403|7.46684378320935|7.44732978723404|7.46320895522388|7.45526091586795|7.62399786780384|7.44201063829787|7.4738141025641|11.1653414882773|6.13116577540107|5.99833511205976|6.0224115755627|16.6870010235415|6.0178125|6.17059210526316	0.101943	6.01246	16.4912	QTS000026_QTD000494_ENSG00000172803_chr11:65828226:G:A	Schmiedel_2018	CD8+ T cell	CD8+ T cell	anti-CD3-CD28_4h	CD8+ T cell_anti-CD3-CD28_4h	ge	eQTL_catalogue
QTS000026_QTD000494	chr11:65879086:C:A	cd	chr11_65876556_T_C	ENSG00000172543	CTSW	1.2309	0.096147	2.43e-20	0.981977	1	chr11:65876556:T:C	11	65876556	30	-12.0661	1.38361	-9.18139484978541|-9.2263782051282|-9.2263782051282|-9.8395665961945|-9.72567888999009|-9.32921026653504|-13.2354838709677|-12.9623814541623|-13.0518676627535|-12.918487394958|-12.8644351464435|-12.5069277108434|-12.5777777777778|-12.8914046121593|-12.6774707757705|-13.1263326226013|-12.7515409139214|-12.8685106382979|-12.8959488272921|-12.8822151224707|-12.6105543710021|-12.8748936170213|-12.9299145299145|-11.798369011213|-12.0960427807487|-12.4043756670224|-12.4560557341908|-12.9353121801433|-12.2254310344828|-12.911951754386	0.0461205	-13.1563	-9.21401	QTS000026_QTD000494_ENSG00000172543_chr11:65876556:T:C	Schmiedel_2018	CD8+ T cell	CD8+ T cell	anti-CD3-CD28_4h	CD8+ T cell_anti-CD3-CD28_4h	ge	eQTL_catalogue
QTS000026_QTD000494	chr7:592301:G:A	cd	chr7_592301_G_A	ENSG00000197461	PDGFA	1.1078	0.169422	7.37e-09	0.836557	0.998353	chr7:592301:G:A	7	592301	7	-12.7446	1.00561	-14.8421728971963|-12.4740667976424|-12.7524669073406|-13.032951653944|-12.028230184582|-11.9759698275862|-12.1064270152505	0.143658	-14.5708	-11.9838	QTS000026_QTD000494_ENSG00000197461_chr7:592301:G:A	Schmiedel_2018	CD8+ T cell	CD8+ T cell	anti-CD3-CD28_4h	CD8+ T cell_anti-CD3-CD28_4h	ge	eQTL_catalogue
QTS000026_QTD000494	chr11:1852991:C:T	cd	chr11_1852991_C_T	ENSG00000130592	LSP1	-0.666925	0.101678	6.77e-09	0.989961	1	chr11:1852991:C:T	11	1852991	12	-12.3318	0.746238	-11.7450460405157|-11.9986050724638|-10.9153027823241|-12.1723104693141|-12.5635948905109|-13.0773184357542|-13.165|-13.0671189591078|-12.7180470162749|-11.472688172043|-13.1825497287523|-11.9041354723708	0.0621865	-13.1777	-11.0686	QTS000026_QTD000494_ENSG00000130592_chr11:1852991:C:T	Schmiedel_2018	CD8+ T cell	CD8+ T cell	anti-CD3-CD28_4h	CD8+ T cell_anti-CD3-CD28_4h	ge	eQTL_catalogue
QTS000026_QTD000494	chr17:39932164:T:C	ibd	chr17_39924659_G_A	ENSG00000172057	ORMDL3	0.796973	0.0823238	9.96e-15	0.980378	1	chr17:39924659:G:A	17	39924659	127	-7.42658	0.735013	-6.9031566548881|-6.85688888888889|-5.79638832997988|-6.83228637413395|-6.03155844155844|-6.50259815242494|-6.84614055299539|-6.15878458498024|-6.15270483711747|-6.17911618669315|-6.8715313225058|-6.4628997020854|-6.50924|-6.7612865497076|-7.44499396863691|-7.44771739130435|-6.84349900596421|-7.38493626882966|-8.62080213903743|-7.24349770642202|-7.64792865362486|-7.71661645422943|-7.03624879459981|-7.01200197238659|-7.08893700787402|-7.10809476801579|-8.05528935185185|-8.06462340672074|-8.07397911832947|-6.97196463654224|-6.97196463654224|-7.62856978085352|-7.4236248561565|-6.972721021611|-8.07465816917729|-6.97600196463654|-7.74366898148148|-7.08626352015733|-6.89862204724409|-6.73307765151515|-6.87561904761905|-6.90469018112488|-7.05927865612648|-7.07264965652601|-7.06571568627451|-6.88506876227898|-6.97623772102161|-6.97623772102161|-6.87038131553861|-6.96939156035329|-7.06571568627451|-6.97623772102161|-7.07264965652601|-8.74362089914945|-7.52932446264074|-7.63246169560776|-7.73593063583815|-7.07264965652601|-6.77007626310772|-6.96939156035329|-6.97411187438665|-7.71435483870968|-7.7222952710496|-7.1421862745098|-7.71370967741935|-7.74506358381503|-7.70452243958573|-7.62388248847926|-7.86730046948357|-7.27231917336395|-7.75207459207459|-6.70555665024631|-7.12598814229249|-6.64162215628091|-7.09513779527559|-7.02577075098814|-8.05571594877765|-6.92594620557157|-7.11036489151874|-8.15305005820722|-8.15377182770663|-8.13483159117305|-8.16327505827506|-7.10379310344828|-7.00558620689655|-7.07590775269872|-7.00688601645123|-8.12736160188457|-7.12059171597633|-7.16985104270109|-8.15978823529412|-8.4094976635514|-8.24757009345794|-8.41933333333333|-8.39995332555426|-7.15040384615385|-8.43850292397661|-8.33186182669789|-7.25174825174825|-8.66330120481928|-8.47310141509434|-3.85386449184442|-8.53688836104513|-8.47310141509434|-7.60716904276986|-7.37874505928854|-8.17761457109283|-7.17792343387471|-7.24072176949942|-7.15869463869464|-7.28933255269321|-8.20750593824228|-7.88301681503462|-7.74923718712753|-7.6628936605317|-7.45973767051417|-8.82679671457906|-8.23088348271447|-8.28814769975787|-8.40524788391778|-8.28643734643735|-8.27800982800983|-8.77638539042821|-8.79854797979798|-8.27748157248157|-7.83235722964763|-7.88293333333333	0.00578751	-8.73157	-6.15362	QTS000026_QTD000494_ENSG00000172057_chr17:39924659:G:A	Schmiedel_2018	CD8+ T cell	CD8+ T cell	anti-CD3-CD28_4h	CD8+ T cell_anti-CD3-CD28_4h	ge	eQTL_catalogue
QTS000026_QTD000494	chr7:592301:G:A	cd	chr7_592301_G_A	ENSG00000197461	PDGFA	1.1078	0.169422	7.37e-09	0.836557	1	chr7:592301:G:A	7	592301	7	-12.7446	1.00561	-14.8421728971963|-12.4740667976424|-12.7524669073406|-13.032951653944|-12.028230184582|-11.9759698275862|-12.1064270152505	0.143658	-14.5708	-11.9838	QTS000026_QTD000494_ENSG00000197461_chr7:592301:G:A	Schmiedel_2018	CD8+ T cell	CD8+ T cell	anti-CD3-CD28_4h	CD8+ T cell_anti-CD3-CD28_4h	ge	eQTL_catalogue
QTS000026_QTD000494	chr17:78748473:C:A	uc	chr17_78796097_G_A	ENSG00000055483	USP36	0.667256	0.0910703	2.57e-10	0.89041	1	chr17:78796097:G:A	17	78796097	104	14.3179	1.46772	12.8360606060606|15.3875917431193|15.3523798627002|13.3523181818182|13.1668878718535|13.5680138568129|12.9100689655172|13.1892448512586|13.4534482758621|13.8528841607565|13.3723744292237|13.1041610738255|14.240487804878|13.9852666666667|13.4235619469027|13.4235619469027|13.2387185354691|13.0353596287703|13.0260697674419|15.0424824355972|14.9742956120092|15.1419621749409|15.517191283293|13.7685176470588|14.3854691075515|14.3495862068966|12.6066121495327|14.843|12.5693224299065|13.5603263403263|13.5935280373832|14.9935362997658|14.806558891455|14.864023255814|14.8336194895592|13.4519212962963|14.7952083333333|13.4828770301624|13.48313225058|13.0639243498818|13.9773076923077|13.5983770883055|13.5671904761905|14.7857242990654|14.5138425925926|12.2637306843267|12.7471964679912|13.4427380952381|13.3464775413712|12.5225290023202|13.5284869976359|14.6070804597701|13.1579196217494|15.1487234042553|12.8305839416058|13.463096926714|13.8561917808219|12.907170263789|13.107734939759|14.8307819905213|14.9482033096927|13.5280861244019|13.2375118483412|14.8091034482759|12.4627751196172|13.2810765550239|13.4573734939759|13.5060143198091|14.090076142132|15.2296977329975|16.007396593674|12.8804390243902|14.4658495145631|14.6549152542373|16.1172946859903|17.4011450381679|14.272467191601|14.0153180661578|17.535|13.7969620253165|13.6357721518987|15.2541805225653|11.9022222222222|13.6443405275779|17.0477393617021|15.1547382198953|12.5768286445013|12.6938775510204|16.9490909090909|14.5837134502924|14.9294610778443|13.6502465753425|16.3051358695652|13.2419505494506|17.1275138121547|15.2072067039106|18.0921568627451|19.2304022988506|15.3942485549133|15.4577842565598|18.911954674221|15.5419130434783|16.4872965116279|18.0980981595092	0.0141127	12.4971	18.0947	QTS000026_QTD000494_ENSG00000055483_chr17:78796097:G:A	Schmiedel_2018	CD8+ T cell	CD8+ T cell	anti-CD3-CD28_4h	CD8+ T cell_anti-CD3-CD28_4h	ge	eQTL_catalogue
QTS000026_QTD000494	chr17:77113218:T:C	cd	chr17_77107614_T_TC	ENSG00000129657	SEC14L1	1.3639	0.196251	1.29e-09	0.829151	0.844293	chr17:77107614:T:TC	17	77107614	5	-12.7751	2.28057	-15.2561521252796|-15.2748299319728|-10.9513712374582|-11.4090607734807|-10.9841114982578	0.456114	-15.273	-10.9546	QTS000026_QTD000494_ENSG00000129657_chr17:77107614:T:TC	Schmiedel_2018	CD8+ T cell	CD8+ T cell	anti-CD3-CD28_4h	CD8+ T cell_anti-CD3-CD28_4h	ge	eQTL_catalogue
QTS000026_QTD000494	chr17:39932164:T:C	cd	chr17_39924659_G_A	ENSG00000172057	ORMDL3	0.796973	0.0823238	9.96e-15	0.972961	1	chr17:39924659:G:A	17	39924659	127	-6.69164	0.730068	-6.01105641025641|-5.97010183299389|-5.40996244131455|-6.00077079107505|-5.69583962264151|-5.74617346938776|-6.03294416243655|-5.75502308402585|-5.74971402214022|-5.83164948453608|-6.00127659574468|-5.99828571428571|-6.08340186915888|-5.92305327868852|-6.50358271865121|-6.49127368421053|-6.34521658986175|-6.18757281553398|-7.02435729847494|-6.30372255489022|-6.61298507462687|-6.67278557114228|-6.53816308243728|-6.49330593607306|-6.54165304268846|-6.55783242258652|-6.95977|-6.96673673673674|-6.96673673673674|-6.41143631436314|-6.40564981949458|-6.58761952191235|-6.34329400196657|-6.40634476534296|-6.95452095808383|-6.40935920577617|-6.69053|-6.51603074141049|-6.33152664859982|-6.19889276373147|-6.28867595818815|-6.29827826086956|-6.0439847715736|-6.51630198915009|-6.49867448151488|-6.32581227436823|-6.40957581227437|-6.40957581227437|-6.30536307961505|-6.41536585365854|-6.50453971119134|-6.40957581227437|-6.52219909502262|-7.38809034907598|-6.81125|-6.92509731232623|-6.69827827827828|-6.51630198915009|-6.21874781085814|-6.41536585365854|-6.44883847549909|-6.66938247011952|-6.67520438683948|-6.58682640144665|-6.66882470119522|-6.71290581162325|-6.66192039800995|-6.59116533864542|-6.70294|-6.2221905697446|-6.63800399201597|-6.11513027852651|-6.45613249776186|-6.04926126126126|-6.43630357142857|-6.38247755834829|-6.83780632411067|-6.25860243055556|-6.44893559928444|-6.91359328726555|-6.9073865877712|-6.90058128078818|-6.88701081612586|-6.44932915921288|-6.33749554367201|-6.42633689839572|-5.8979821958457|-6.90703703703704|-5.99890329012961|-6.58762773722628|-6.94276276276276|-7.33047861507128|-7.16016227180527|-7.32302136317396|-7.31581300813008|-6.60428063943162|-7.34716904276986|-7.25322120285423|-6.25955734406439|-7.38248459958932|-7.46901247401247|-4.03087926509186|-7.59837209302326|-7.461256490135|-6.91688888888889|-6.86331801470588|-7.18920454545454|-6.19356356356356|-6.23849548645938|-6.1916935483871|-6.3006983805668|-7.16879668049793|-7.39307050092764|-6.73044513457557|-7.03691079812207|-6.79|-8.3468932038835|-8.15776649746193|-8.35898656898657|-8.43584951456311|-8.53817721518987|-8.51871049304678|-9.10908496732026|-9.14494750656168|-8.53975918884664|-7.90923926380368|-7.96012239902081	0.00574857	-8.53526	-5.7467	QTS000026_QTD000494_ENSG00000172057_chr17:39924659:G:A	Schmiedel_2018	CD8+ T cell	CD8+ T cell	anti-CD3-CD28_4h	CD8+ T cell_anti-CD3-CD28_4h	ge	eQTL_catalogue
QTS000026_QTD000494	chr17:39932164:T:C	cd	chr17_39924659_G_A	ENSG00000172057	ORMDL3	0.796973	0.0823238	9.96e-15	0.972961	0.924394	chr17:39924659:G:A	17	39924659	127	-6.69164	0.730068	-6.01105641025641|-5.97010183299389|-5.40996244131455|-6.00077079107505|-5.69583962264151|-5.74617346938776|-6.03294416243655|-5.75502308402585|-5.74971402214022|-5.83164948453608|-6.00127659574468|-5.99828571428571|-6.08340186915888|-5.92305327868852|-6.50358271865121|-6.49127368421053|-6.34521658986175|-6.18757281553398|-7.02435729847494|-6.30372255489022|-6.61298507462687|-6.67278557114228|-6.53816308243728|-6.49330593607306|-6.54165304268846|-6.55783242258652|-6.95977|-6.96673673673674|-6.96673673673674|-6.41143631436314|-6.40564981949458|-6.58761952191235|-6.34329400196657|-6.40634476534296|-6.95452095808383|-6.40935920577617|-6.69053|-6.51603074141049|-6.33152664859982|-6.19889276373147|-6.28867595818815|-6.29827826086956|-6.0439847715736|-6.51630198915009|-6.49867448151488|-6.32581227436823|-6.40957581227437|-6.40957581227437|-6.30536307961505|-6.41536585365854|-6.50453971119134|-6.40957581227437|-6.52219909502262|-7.38809034907598|-6.81125|-6.92509731232623|-6.69827827827828|-6.51630198915009|-6.21874781085814|-6.41536585365854|-6.44883847549909|-6.66938247011952|-6.67520438683948|-6.58682640144665|-6.66882470119522|-6.71290581162325|-6.66192039800995|-6.59116533864542|-6.70294|-6.2221905697446|-6.63800399201597|-6.11513027852651|-6.45613249776186|-6.04926126126126|-6.43630357142857|-6.38247755834829|-6.83780632411067|-6.25860243055556|-6.44893559928444|-6.91359328726555|-6.9073865877712|-6.90058128078818|-6.88701081612586|-6.44932915921288|-6.33749554367201|-6.42633689839572|-5.8979821958457|-6.90703703703704|-5.99890329012961|-6.58762773722628|-6.94276276276276|-7.33047861507128|-7.16016227180527|-7.32302136317396|-7.31581300813008|-6.60428063943162|-7.34716904276986|-7.25322120285423|-6.25955734406439|-7.38248459958932|-7.46901247401247|-4.03087926509186|-7.59837209302326|-7.461256490135|-6.91688888888889|-6.86331801470588|-7.18920454545454|-6.19356356356356|-6.23849548645938|-6.1916935483871|-6.3006983805668|-7.16879668049793|-7.39307050092764|-6.73044513457557|-7.03691079812207|-6.79|-8.3468932038835|-8.15776649746193|-8.35898656898657|-8.43584951456311|-8.53817721518987|-8.51871049304678|-9.10908496732026|-9.14494750656168|-8.53975918884664|-7.90923926380368|-7.96012239902081	0.00574857	-8.53526	-5.7467	QTS000026_QTD000494_ENSG00000172057_chr17:39924659:G:A	Schmiedel_2018	CD8+ T cell	CD8+ T cell	anti-CD3-CD28_4h	CD8+ T cell_anti-CD3-CD28_4h	ge	eQTL_catalogue
QTS000026_QTD000494	chr11:65879086:C:A	cd	chr11_65876556_T_C	ENSG00000172543	CTSW	1.2309	0.096147	2.43e-20	0.981977	0.993287	chr11:65876556:T:C	11	65876556	30	-12.0661	1.38361	-9.18139484978541|-9.2263782051282|-9.2263782051282|-9.8395665961945|-9.72567888999009|-9.32921026653504|-13.2354838709677|-12.9623814541623|-13.0518676627535|-12.918487394958|-12.8644351464435|-12.5069277108434|-12.5777777777778|-12.8914046121593|-12.6774707757705|-13.1263326226013|-12.7515409139214|-12.8685106382979|-12.8959488272921|-12.8822151224707|-12.6105543710021|-12.8748936170213|-12.9299145299145|-11.798369011213|-12.0960427807487|-12.4043756670224|-12.4560557341908|-12.9353121801433|-12.2254310344828|-12.911951754386	0.0461205	-13.1563	-9.21401	QTS000026_QTD000494_ENSG00000172543_chr11:65876556:T:C	Schmiedel_2018	CD8+ T cell	CD8+ T cell	anti-CD3-CD28_4h	CD8+ T cell_anti-CD3-CD28_4h	ge	eQTL_catalogue
QTS000026_QTD000494	chr11:65879086:C:A	cd	chr11_65828226_G_A	ENSG00000172803	SNX32	1.55304	0.188382	4.9e-12	0.808943	0.731906	chr11:65828226:G:A	11	65828226	30	8.92541	3.05828	11.5435622317597|11.5482905982906|11.5482905982906|16.4169133192389|12.7052527254708|15.55538005923|7.71454838709677|7.56525816649104|7.70563500533618|7.54262605042017|7.51106694560669|9.22957831325301|7.36509433962264|7.52681341719078|8.04348565356004|7.67544776119403|7.46684378320935|7.44732978723404|7.46320895522388|7.45526091586795|7.62399786780384|7.44201063829787|7.4738141025641|11.1653414882773|6.13116577540107|5.99833511205976|6.0224115755627|16.6870010235415|6.0178125|6.17059210526316	0.101943	6.01246	16.4912	QTS000026_QTD000494_ENSG00000172803_chr11:65828226:G:A	Schmiedel_2018	CD8+ T cell	CD8+ T cell	anti-CD3-CD28_4h	CD8+ T cell_anti-CD3-CD28_4h	ge	eQTL_catalogue
QTS000026_QTD000494	chr17:39932164:T:C	uc	chr17_39924659_G_A	ENSG00000172057	ORMDL3	0.796973	0.0823238	9.96e-15	0.986853	0.899854	chr17:39924659:G:A	17	39924659	127	-7.51718	0.771408	-7.15601953601954|-7.12349939246659|-5.83158906882591|-6.98554899645809|-6.03155844155844|-6.65632387706856|-7.01587957497048|-6.15878458498024|-6.14663708086785|-6.17298611111111|-7.0515|-6.47576119402985|-6.50273726273726|-6.93985594237695|-7.47203389830508|-7.49296476306197|-6.82992063492063|-7.92686567164179|-9.95117283950617|-7.29368360277136|-7.76407710280374|-7.86238488783943|-7.00921229586936|-7.05374007936508|-7.13811694747274|-7.15044687189672|-8.25595492289442|-8.26576009501188|-8.26576009501188|-7.04812313803376|-7.04812313803376|-7.81793144208038|-7.60746462264151|-7.04189484126984|-8.28588585017836|-7.05220456802383|-7.9271682464455|-7.15663356504469|-6.97412935323383|-6.78447519083969|-6.96853281853282|-6.94441035474592|-7.5758112407211|-7.14274529236868|-7.13567326732673|-6.96027805362463|-7.05244289970209|-7.05244289970209|-6.92983653846154|-7.03846382556987|-7.12157114624506|-7.04544642857143|-7.12861523244313|-8.95024875621891|-7.59148606811145|-7.6874279835391|-7.9003305785124|-7.12861523244313|-6.82210374639769|-7.03149504950495|-7.03625742574257|-7.87771764705882|-7.88601884570082|-7.19153998025666|-7.88633686690224|-7.91900709219858|-7.87674117647059|-7.79449941107185|-8.12477575757576|-7.4257796014068|-7.98472989195678|-6.77227860696517|-7.21871871871872|-6.73488465396189|-7.20145854145854|-7.12432865731463|-8.35731884057971|-7.040927734375|-7.20991|-8.4379156626506|-8.43866265060241|-8.42850782190132|-8.48980606060606|-7.20314685314685|-7.10356643356643|-7.18162350597609|-7.19283474065139|-8.36379393939394|-7.29321212121212|-7.18411940298507|-8.36648974668275|-8.5594887039239|-8.42472553699284|-8.56967857142857|-8.54959619952494|-7.18494685990338|-8.58919047619048|-8.48082240762813|-7.38078291814947|-8.85534482758621|-8.65685542168675|-3.67407894736842|-8.68123188405797|-8.65685542168675|-7.66965092402464|-7.35693596059113|-8.38451807228916|-7.32233136094674|-7.37814946619217|-7.27744075829384|-7.35826241134752|-8.40720194647202|-7.88301681503462|-7.92879268292683|-7.72609278350515|-7.49118018967334|-8.78171603677222|-8.14742712294043|-7.86897701149425|-8.06396751740139|-7.85233993015134|-7.8534965034965|-8.20783274440518|-8.20783274440518|-7.83473255813954|-7.54804449648712|-7.58858809801634	0.00607408	-8.76664	-6.14846	QTS000026_QTD000494_ENSG00000172057_chr17:39924659:G:A	Schmiedel_2018	CD8+ T cell	CD8+ T cell	anti-CD3-CD28_4h	CD8+ T cell_anti-CD3-CD28_4h	ge	eQTL_catalogue
QTS000026_QTD000494	chr19:46379854:T:TG	cd	chr19_46375732_G_A	ENSG00000011485	PPP5C	-0.745924	0.0986934	9.5e-11	0.974105	0.991566	chr19:46375732:G:A	19	46375732	25	10.4272	0.616963	10.9816618911175|11.0236834532374|10.7134512022631|10.9401424501424|11.0063741007194|10.9590687679083|10.9728981348637|10.9277571428571|10.9433905579399|9.8004647887324|10.922150997151|10.3664798598949|9.61275115919629|10.7781077147016|10.9212884333821|11.1091350531108|9.23192938209332|9.80042838018742|9.85924629878869|10.9355754857997|9.74154460719041|9.78061497326203|9.85970350404313|9.83747978436658|9.65492656875834	0.0246785	9.46042	11.0579	QTS000026_QTD000494_ENSG00000011485_chr19:46375732:G:A	Schmiedel_2018	CD8+ T cell	CD8+ T cell	anti-CD3-CD28_4h	CD8+ T cell_anti-CD3-CD28_4h	ge	eQTL_catalogue
QTS000026_QTD000494	chr10:125794381:G:A	ibd	chr10_125786600_A_C	ENSG00000188690	UROS	0.723185	0.117801	3.92e-08	0.822588	0.97902	chr10:125786600:A:C	10	125786600	162	-47.6603	13.6247	-39.3146666666667|-34.7669277108434|-37.0123163841808|-44.1908527131783|-45.2414285714286|-45.2414285714286|-42.9963909774436|-43.6528244274809|-48.975546875|-50.5495161290323|-53.975775862069|-49.185625|-69.9528888888889|-68.5340566037736|-47.0816447368421|-47.3934437086093|-63.120347826087|-55.2049618320611|-45.8821794871795|-44.5689375|-44.9855769230769|-22.1908832807571|-43.8312578616352|-21.5125878594249|-18.91|-51.9104|-16.1437712895377|-16.9065482233503|-41.2548170731707|-41.0257575757576|-56.8795798319328|-41.3093865030675|-40.0209467455621|-19.8295689655172|-45.6725|-50.2900740740741|-57.2267521367521|-23.0754208754209|-44.3566013071895|-57.7876068376068|-44.3563398692811|-57.2267521367521|-51.7270992366412|-45.2464666666667|-44.688552631579|-44.9845033112583|-48.1748936170213|-45.2847333333333|-45.2847333333333|-46.6152|-49.8476428571429|-45.6051633986928|-50.193309352518|-58.2811666666667|-47.1726351351351|-45.93125|-53.7433846153846|-49.8682142857143|-46.8555704697987|-46.295761589404|-46.8575167785235|-46.8560402684564|-46.6029333333333|-45.0554304635762|-44.1784415584416|-52.8400793650794|-45.9340789473684|-46.5311333333333|-45.6240522875817|-47.162972972973|-47.1603378378378|-67.378932038835|-80.6491011235955|-54.7192248062016|-50.5455303030303|-52.3675590551181|-51.6733858267716|-76.3713186813187|-74.8628260869565|-44.4806896551724|-51.4772|-71.6563157894737|-49.346106870229|-43.8263636363636|-52.5560447761194|-48.0088148148148|-69.8081818181818|-48.7539097744361|-48.3132835820896|-49.9543410852713|-70.4452577319588|-41.916178343949|-54.8307627118644|-70.5469072164948|-43.2383448275862|-72.49|-40.7328671328671|-43.6029710144928|-75.8177528089888|-42.9800714285714|-70.4858510638298|-43.6055072463768|-99.1341176470588|-64.9084615384615|-41.7209285714286|-45.9207692307692|-61.2892857142857|-45.4956617647059|-71.5|-49.2576041666667|-42.0752112676056|-42.6762857142857|-41.3036690647482|-41.1342028985507|-35.2701863354037|-82.874125|-40.126993006993|-110.474166666667|-35.1759627329193|-57.6366956521739|-38.0002684563758|-95.9633333333333|-41.833|-39.7918181818182|-40.6451428571429|-40.6451428571429|-38.5238848920863|-36.5681290322581|-36.3566666666667|-41.8712977099237|-38.9252083333333|-39.7534042553191|-39.7534042553191|-39.3966666666667|-39.1974125874126|-40.0373571428571|-39.7534042553191|-40.6416923076923|-40.9567441860465|-39.7534042553191|-39.4734507042253|-39.7534042553191|-39.7534042553191|-40.0373571428571|-40.0259090909091|-40.3314503816794|-40.3314503816794|-40.9567441860465|-44.4152727272727|-44.0106306306306|-39.3966129032258|-41.2002608695652|-40.5485714285714|-47.3942105263158|-40.9131531531531|-39.4390322580645|-39.759674796748|-38.8130158730159|-38.818253968254|-39.8950877192982|-39.5481739130435|-38.2188235294118	0.084103	-80.5422	-21.5295	QTS000026_QTD000494_ENSG00000188690_chr10:125786600:A:C	Schmiedel_2018	CD8+ T cell	CD8+ T cell	anti-CD3-CD28_4h	CD8+ T cell_anti-CD3-CD28_4h	ge	eQTL_catalogue
QTS000026_QTD000494	chr17:39932164:T:C	ibd	chr17_39924659_G_A	ENSG00000172057	ORMDL3	0.796973	0.0823238	9.96e-15	0.980378	0.924394	chr17:39924659:G:A	17	39924659	127	-7.42658	0.735013	-6.9031566548881|-6.85688888888889|-5.79638832997988|-6.83228637413395|-6.03155844155844|-6.50259815242494|-6.84614055299539|-6.15878458498024|-6.15270483711747|-6.17911618669315|-6.8715313225058|-6.4628997020854|-6.50924|-6.7612865497076|-7.44499396863691|-7.44771739130435|-6.84349900596421|-7.38493626882966|-8.62080213903743|-7.24349770642202|-7.64792865362486|-7.71661645422943|-7.03624879459981|-7.01200197238659|-7.08893700787402|-7.10809476801579|-8.05528935185185|-8.06462340672074|-8.07397911832947|-6.97196463654224|-6.97196463654224|-7.62856978085352|-7.4236248561565|-6.972721021611|-8.07465816917729|-6.97600196463654|-7.74366898148148|-7.08626352015733|-6.89862204724409|-6.73307765151515|-6.87561904761905|-6.90469018112488|-7.05927865612648|-7.07264965652601|-7.06571568627451|-6.88506876227898|-6.97623772102161|-6.97623772102161|-6.87038131553861|-6.96939156035329|-7.06571568627451|-6.97623772102161|-7.07264965652601|-8.74362089914945|-7.52932446264074|-7.63246169560776|-7.73593063583815|-7.07264965652601|-6.77007626310772|-6.96939156035329|-6.97411187438665|-7.71435483870968|-7.7222952710496|-7.1421862745098|-7.71370967741935|-7.74506358381503|-7.70452243958573|-7.62388248847926|-7.86730046948357|-7.27231917336395|-7.75207459207459|-6.70555665024631|-7.12598814229249|-6.64162215628091|-7.09513779527559|-7.02577075098814|-8.05571594877765|-6.92594620557157|-7.11036489151874|-8.15305005820722|-8.15377182770663|-8.13483159117305|-8.16327505827506|-7.10379310344828|-7.00558620689655|-7.07590775269872|-7.00688601645123|-8.12736160188457|-7.12059171597633|-7.16985104270109|-8.15978823529412|-8.4094976635514|-8.24757009345794|-8.41933333333333|-8.39995332555426|-7.15040384615385|-8.43850292397661|-8.33186182669789|-7.25174825174825|-8.66330120481928|-8.47310141509434|-3.85386449184442|-8.53688836104513|-8.47310141509434|-7.60716904276986|-7.37874505928854|-8.17761457109283|-7.17792343387471|-7.24072176949942|-7.15869463869464|-7.28933255269321|-8.20750593824228|-7.88301681503462|-7.74923718712753|-7.6628936605317|-7.45973767051417|-8.82679671457906|-8.23088348271447|-8.28814769975787|-8.40524788391778|-8.28643734643735|-8.27800982800983|-8.77638539042821|-8.79854797979798|-8.27748157248157|-7.83235722964763|-7.88293333333333	0.00578751	-8.73157	-6.15362	QTS000026_QTD000494_ENSG00000172057_chr17:39924659:G:A	Schmiedel_2018	CD8+ T cell	CD8+ T cell	anti-CD3-CD28_4h	CD8+ T cell_anti-CD3-CD28_4h	ge	eQTL_catalogue
QTS000026_QTD000494	chr19:46379854:T:TG	cd	chr19_46375732_G_A	ENSG00000011485	PPP5C	-0.745924	0.0986934	9.5e-11	0.974105	1	chr19:46375732:G:A	19	46375732	25	10.4272	0.616963	10.9816618911175|11.0236834532374|10.7134512022631|10.9401424501424|11.0063741007194|10.9590687679083|10.9728981348637|10.9277571428571|10.9433905579399|9.8004647887324|10.922150997151|10.3664798598949|9.61275115919629|10.7781077147016|10.9212884333821|11.1091350531108|9.23192938209332|9.80042838018742|9.85924629878869|10.9355754857997|9.74154460719041|9.78061497326203|9.85970350404313|9.83747978436658|9.65492656875834	0.0246785	9.46042	11.0579	QTS000026_QTD000494_ENSG00000011485_chr19:46375732:G:A	Schmiedel_2018	CD8+ T cell	CD8+ T cell	anti-CD3-CD28_4h	CD8+ T cell_anti-CD3-CD28_4h	ge	eQTL_catalogue
QTS000026_QTD000494	chr17:39932164:T:C	uc	chr17_39924659_G_A	ENSG00000073605	GSDMB	0.852063	0.0859145	3.62e-15	0.982022	0.924394	chr17:39924659:G:A	17	39924659	127	-8.15279	0.891179	-8.28227106227106|-8.24261239368165|-6.45698380566802|-8.02037780401417|-6.77115884115884|-7.68936170212766|-8.04632821723731|-6.80455533596838|-6.79113412228797|-6.82058531746032|-7.89665476190476|-6.98142288557214|-7.01001998001998|-7.77093637454982|-7.94562953995157|-7.966695018226|-7.22781746031746|-8.69389303482587|-10.8890432098765|-8.00398383371824|-8.3478738317757|-8.45164108618654|-7.25060518731989|-7.43890873015873|-7.5198810703667|-7.533545183714|-9.09482799525504|-9.10562945368171|-9.10562945368171|-7.55897715988083|-7.55897715988083|-8.37477541371158|-8.30271226415094|-7.55203373015873|-9.12573127229489|-7.56210526315789|-8.4846327014218|-7.53921549155909|-7.48481592039801|-7.27387404580153|-7.35683397683398|-7.3133748801534|-8.1464262990456|-7.52438057482656|-7.51693069306931|-7.46995034756703|-7.56217477656405|-7.56217477656405|-7.30009615384615|-7.54718533201189|-7.50207509881423|-7.55467261904762|-7.50949554896143|-9.8664552238806|-8.15227038183695|-8.10932098765432|-8.45656434474616|-7.50949554896143|-7.31518731988473|-7.53971287128713|-7.54715841584158|-8.43716470588235|-8.44626619552415|-7.58789733464956|-8.44651354534747|-8.48249408983452|-8.4363294117647|-8.35297997644287|-8.70255757575758|-8.17662368112544|-8.61662665066026|-6.95420895522388|-7.60684684684685|-7.03710130391173|-7.58945054945055|-7.51320641282565|-9.14278985507246|-7.420576171875|-7.59867|-9.22861445783133|-9.22990361445783|-9.21879663056558|-9.28584242424242|-7.59186813186813|-7.49190809190809|-7.56918326693227|-8.25172496984318|-9.30854545454545|-8.37019393939394|-7.57007960199005|-9.29509047044632|-9.32752675386445|-9.25733890214797|-9.33863095238095|-9.31678147268409|-7.54573913043478|-9.34429761904762|-9.22266984505363|-8.42314353499407|-9.73878078817734|-9.52303614457831|-4.07596889952153|-9.55138888888889|-9.52303614457831|-8.11941478439425|-7.71552709359606|-9.38234939759036|-8.27489940828402|-8.42215895610913|-8.29751184834123|-8.40178486997636|-9.63711678832117|-8.42792284866469|-8.92728048780488|-8.3450618556701|-8.230885142255|-9.31430030643514|-9.02381495564005|-8.55462068965517|-8.72742459396752|-8.5154016298021|-8.5381351981352|-8.98401648998822|-8.98401648998822|-8.51768604651163|-7.76087822014051|-7.81399066511085	0.00701716	-9.62426	-6.79315	QTS000026_QTD000494_ENSG00000073605_chr17:39924659:G:A	Schmiedel_2018	CD8+ T cell	CD8+ T cell	anti-CD3-CD28_4h	CD8+ T cell_anti-CD3-CD28_4h	ge	eQTL_catalogue
QTS000026_QTD000494	chr17:78748473:C:A	uc	chr17_78796097_G_A	ENSG00000055483	USP36	0.667256	0.0910703	2.57e-10	0.89041	0.808921	chr17:78796097:G:A	17	78796097	104	14.3179	1.46772	12.8360606060606|15.3875917431193|15.3523798627002|13.3523181818182|13.1668878718535|13.5680138568129|12.9100689655172|13.1892448512586|13.4534482758621|13.8528841607565|13.3723744292237|13.1041610738255|14.240487804878|13.9852666666667|13.4235619469027|13.4235619469027|13.2387185354691|13.0353596287703|13.0260697674419|15.0424824355972|14.9742956120092|15.1419621749409|15.517191283293|13.7685176470588|14.3854691075515|14.3495862068966|12.6066121495327|14.843|12.5693224299065|13.5603263403263|13.5935280373832|14.9935362997658|14.806558891455|14.864023255814|14.8336194895592|13.4519212962963|14.7952083333333|13.4828770301624|13.48313225058|13.0639243498818|13.9773076923077|13.5983770883055|13.5671904761905|14.7857242990654|14.5138425925926|12.2637306843267|12.7471964679912|13.4427380952381|13.3464775413712|12.5225290023202|13.5284869976359|14.6070804597701|13.1579196217494|15.1487234042553|12.8305839416058|13.463096926714|13.8561917808219|12.907170263789|13.107734939759|14.8307819905213|14.9482033096927|13.5280861244019|13.2375118483412|14.8091034482759|12.4627751196172|13.2810765550239|13.4573734939759|13.5060143198091|14.090076142132|15.2296977329975|16.007396593674|12.8804390243902|14.4658495145631|14.6549152542373|16.1172946859903|17.4011450381679|14.272467191601|14.0153180661578|17.535|13.7969620253165|13.6357721518987|15.2541805225653|11.9022222222222|13.6443405275779|17.0477393617021|15.1547382198953|12.5768286445013|12.6938775510204|16.9490909090909|14.5837134502924|14.9294610778443|13.6502465753425|16.3051358695652|13.2419505494506|17.1275138121547|15.2072067039106|18.0921568627451|19.2304022988506|15.3942485549133|15.4577842565598|18.911954674221|15.5419130434783|16.4872965116279|18.0980981595092	0.0141127	12.4971	18.0947	QTS000026_QTD000494_ENSG00000055483_chr17:78796097:G:A	Schmiedel_2018	CD8+ T cell	CD8+ T cell	anti-CD3-CD28_4h	CD8+ T cell_anti-CD3-CD28_4h	ge	eQTL_catalogue
QTS000026_QTD000494	chr10:125794381:G:A	ibd	chr10_125786600_A_C	ENSG00000188690	UROS	0.723185	0.117801	3.92e-08	0.822588	1	chr10:125786600:A:C	10	125786600	162	-47.6603	13.6247	-39.3146666666667|-34.7669277108434|-37.0123163841808|-44.1908527131783|-45.2414285714286|-45.2414285714286|-42.9963909774436|-43.6528244274809|-48.975546875|-50.5495161290323|-53.975775862069|-49.185625|-69.9528888888889|-68.5340566037736|-47.0816447368421|-47.3934437086093|-63.120347826087|-55.2049618320611|-45.8821794871795|-44.5689375|-44.9855769230769|-22.1908832807571|-43.8312578616352|-21.5125878594249|-18.91|-51.9104|-16.1437712895377|-16.9065482233503|-41.2548170731707|-41.0257575757576|-56.8795798319328|-41.3093865030675|-40.0209467455621|-19.8295689655172|-45.6725|-50.2900740740741|-57.2267521367521|-23.0754208754209|-44.3566013071895|-57.7876068376068|-44.3563398692811|-57.2267521367521|-51.7270992366412|-45.2464666666667|-44.688552631579|-44.9845033112583|-48.1748936170213|-45.2847333333333|-45.2847333333333|-46.6152|-49.8476428571429|-45.6051633986928|-50.193309352518|-58.2811666666667|-47.1726351351351|-45.93125|-53.7433846153846|-49.8682142857143|-46.8555704697987|-46.295761589404|-46.8575167785235|-46.8560402684564|-46.6029333333333|-45.0554304635762|-44.1784415584416|-52.8400793650794|-45.9340789473684|-46.5311333333333|-45.6240522875817|-47.162972972973|-47.1603378378378|-67.378932038835|-80.6491011235955|-54.7192248062016|-50.5455303030303|-52.3675590551181|-51.6733858267716|-76.3713186813187|-74.8628260869565|-44.4806896551724|-51.4772|-71.6563157894737|-49.346106870229|-43.8263636363636|-52.5560447761194|-48.0088148148148|-69.8081818181818|-48.7539097744361|-48.3132835820896|-49.9543410852713|-70.4452577319588|-41.916178343949|-54.8307627118644|-70.5469072164948|-43.2383448275862|-72.49|-40.7328671328671|-43.6029710144928|-75.8177528089888|-42.9800714285714|-70.4858510638298|-43.6055072463768|-99.1341176470588|-64.9084615384615|-41.7209285714286|-45.9207692307692|-61.2892857142857|-45.4956617647059|-71.5|-49.2576041666667|-42.0752112676056|-42.6762857142857|-41.3036690647482|-41.1342028985507|-35.2701863354037|-82.874125|-40.126993006993|-110.474166666667|-35.1759627329193|-57.6366956521739|-38.0002684563758|-95.9633333333333|-41.833|-39.7918181818182|-40.6451428571429|-40.6451428571429|-38.5238848920863|-36.5681290322581|-36.3566666666667|-41.8712977099237|-38.9252083333333|-39.7534042553191|-39.7534042553191|-39.3966666666667|-39.1974125874126|-40.0373571428571|-39.7534042553191|-40.6416923076923|-40.9567441860465|-39.7534042553191|-39.4734507042253|-39.7534042553191|-39.7534042553191|-40.0373571428571|-40.0259090909091|-40.3314503816794|-40.3314503816794|-40.9567441860465|-44.4152727272727|-44.0106306306306|-39.3966129032258|-41.2002608695652|-40.5485714285714|-47.3942105263158|-40.9131531531531|-39.4390322580645|-39.759674796748|-38.8130158730159|-38.818253968254|-39.8950877192982|-39.5481739130435|-38.2188235294118	0.084103	-80.5422	-21.5295	QTS000026_QTD000494_ENSG00000188690_chr10:125786600:A:C	Schmiedel_2018	CD8+ T cell	CD8+ T cell	anti-CD3-CD28_4h	CD8+ T cell_anti-CD3-CD28_4h	ge	eQTL_catalogue
QTS000026_QTD000494	chr17:39932164:T:C	ibd	chr17_39924659_G_A	ENSG00000073605	GSDMB	0.852063	0.0859145	3.62e-15	0.98109	0.924394	chr17:39924659:G:A	17	39924659	127	-8.0533	0.840184	-7.98961130742049|-7.93411695906433|-6.41800804828974|-7.84441108545035|-6.77115884115884|-7.51177829099307|-7.85165898617512|-6.80455533596838|-6.79783810463968|-6.82735849056604|-7.69511600928074|-6.96755710029791|-7.01703|-7.57098245614035|-7.91687575392039|-7.91858695652174|-7.24218687872763|-8.09952491309386|-9.43328877005347|-7.94891055045872|-8.2229919447641|-8.29494785631518|-7.27857280617165|-7.39489151873767|-7.46807086614173|-7.488923988154|-8.87377314814815|-8.88405561993047|-8.89436194895592|-7.47729862475442|-7.47729862475442|-8.1719261822376|-8.10207134637514|-7.47784872298625|-8.89309385863268|-7.48039292730845|-8.28822916666667|-7.46508357915438|-7.40377952755906|-7.21876893939394|-7.25874285714286|-7.27154432793136|-7.59098814229249|-7.45053974484789|-7.44323529411765|-7.38923379174853|-7.48046168958743|-7.48046168958743|-7.23746425166826|-7.47312070657507|-7.44323529411765|-7.48046168958743|-7.45053974484789|-9.63867557715674|-8.08551688843398|-8.05133810010214|-8.28058959537572|-7.45053974484789|-7.25939942802669|-7.47312070657507|-7.48050049067713|-8.26220046082949|-8.27091118800461|-7.53582352941176|-8.26162442396313|-8.29617341040463|-8.25187571921749|-8.17013824884793|-8.42677230046948|-8.00764638346728|-8.36555944055944|-6.88569458128079|-7.50913043478261|-6.93965380811078|-7.47740157480315|-7.40926877470356|-8.81284051222351|-7.29939481268011|-7.4937573964497|-8.91705471478463|-8.91830034924331|-8.89758420441347|-8.92869463869464|-7.48715270935961|-7.38857142857143|-7.45776251226693|-8.03840188014101|-9.04540636042403|-8.17208284023669|-7.55504468718967|-9.06544705882353|-9.16407710280374|-9.06267523364486|-9.17479532163743|-9.15371061843641|-7.50946153846154|-9.18036257309941|-9.06067915690866|-8.27588578088578|-9.52757831325301|-9.32089622641509|-4.27542032622334|-9.39257719714964|-9.32089622641509|-8.05326883910387|-7.73839920948617|-9.15082256169213|-8.11170533642691|-8.2652852153667|-8.16212121212121|-8.32307962529274|-9.40820665083135|-8.42792284866469|-8.72511323003576|-8.27679959100205|-8.19633788037775|-9.36211498973306|-9.11624839948784|-9.01031476997579|-9.09678355501814|-8.98615479115479|-8.99965601965602|-9.60633501259446|-9.63059343434343|-8.99902948402948|-8.0532077764277|-8.11707878787879	0.00661562	-9.51343	-6.79885	QTS000026_QTD000494_ENSG00000073605_chr17:39924659:G:A	Schmiedel_2018	CD8+ T cell	CD8+ T cell	anti-CD3-CD28_4h	CD8+ T cell_anti-CD3-CD28_4h	ge	eQTL_catalogue
QTS000026_QTD000494	chr17:39932164:T:C	ibd	chr17_39924659_G_A	ENSG00000073605	GSDMB	0.852063	0.0859145	3.62e-15	0.98109	1	chr17:39924659:G:A	17	39924659	127	-8.0533	0.840184	-7.98961130742049|-7.93411695906433|-6.41800804828974|-7.84441108545035|-6.77115884115884|-7.51177829099307|-7.85165898617512|-6.80455533596838|-6.79783810463968|-6.82735849056604|-7.69511600928074|-6.96755710029791|-7.01703|-7.57098245614035|-7.91687575392039|-7.91858695652174|-7.24218687872763|-8.09952491309386|-9.43328877005347|-7.94891055045872|-8.2229919447641|-8.29494785631518|-7.27857280617165|-7.39489151873767|-7.46807086614173|-7.488923988154|-8.87377314814815|-8.88405561993047|-8.89436194895592|-7.47729862475442|-7.47729862475442|-8.1719261822376|-8.10207134637514|-7.47784872298625|-8.89309385863268|-7.48039292730845|-8.28822916666667|-7.46508357915438|-7.40377952755906|-7.21876893939394|-7.25874285714286|-7.27154432793136|-7.59098814229249|-7.45053974484789|-7.44323529411765|-7.38923379174853|-7.48046168958743|-7.48046168958743|-7.23746425166826|-7.47312070657507|-7.44323529411765|-7.48046168958743|-7.45053974484789|-9.63867557715674|-8.08551688843398|-8.05133810010214|-8.28058959537572|-7.45053974484789|-7.25939942802669|-7.47312070657507|-7.48050049067713|-8.26220046082949|-8.27091118800461|-7.53582352941176|-8.26162442396313|-8.29617341040463|-8.25187571921749|-8.17013824884793|-8.42677230046948|-8.00764638346728|-8.36555944055944|-6.88569458128079|-7.50913043478261|-6.93965380811078|-7.47740157480315|-7.40926877470356|-8.81284051222351|-7.29939481268011|-7.4937573964497|-8.91705471478463|-8.91830034924331|-8.89758420441347|-8.92869463869464|-7.48715270935961|-7.38857142857143|-7.45776251226693|-8.03840188014101|-9.04540636042403|-8.17208284023669|-7.55504468718967|-9.06544705882353|-9.16407710280374|-9.06267523364486|-9.17479532163743|-9.15371061843641|-7.50946153846154|-9.18036257309941|-9.06067915690866|-8.27588578088578|-9.52757831325301|-9.32089622641509|-4.27542032622334|-9.39257719714964|-9.32089622641509|-8.05326883910387|-7.73839920948617|-9.15082256169213|-8.11170533642691|-8.2652852153667|-8.16212121212121|-8.32307962529274|-9.40820665083135|-8.42792284866469|-8.72511323003576|-8.27679959100205|-8.19633788037775|-9.36211498973306|-9.11624839948784|-9.01031476997579|-9.09678355501814|-8.98615479115479|-8.99965601965602|-9.60633501259446|-9.63059343434343|-8.99902948402948|-8.0532077764277|-8.11707878787879	0.00661562	-9.51343	-6.79885	QTS000026_QTD000494_ENSG00000073605_chr17:39924659:G:A	Schmiedel_2018	CD8+ T cell	CD8+ T cell	anti-CD3-CD28_4h	CD8+ T cell_anti-CD3-CD28_4h	ge	eQTL_catalogue
QTS000026_QTD000494	chr17:39932164:T:C	uc	chr17_39924659_G_A	ENSG00000172057	ORMDL3	0.796973	0.0823238	9.96e-15	0.986853	0.924394	chr17:39924659:G:A	17	39924659	127	-7.51718	0.771408	-7.15601953601954|-7.12349939246659|-5.83158906882591|-6.98554899645809|-6.03155844155844|-6.65632387706856|-7.01587957497048|-6.15878458498024|-6.14663708086785|-6.17298611111111|-7.0515|-6.47576119402985|-6.50273726273726|-6.93985594237695|-7.47203389830508|-7.49296476306197|-6.82992063492063|-7.92686567164179|-9.95117283950617|-7.29368360277136|-7.76407710280374|-7.86238488783943|-7.00921229586936|-7.05374007936508|-7.13811694747274|-7.15044687189672|-8.25595492289442|-8.26576009501188|-8.26576009501188|-7.04812313803376|-7.04812313803376|-7.81793144208038|-7.60746462264151|-7.04189484126984|-8.28588585017836|-7.05220456802383|-7.9271682464455|-7.15663356504469|-6.97412935323383|-6.78447519083969|-6.96853281853282|-6.94441035474592|-7.5758112407211|-7.14274529236868|-7.13567326732673|-6.96027805362463|-7.05244289970209|-7.05244289970209|-6.92983653846154|-7.03846382556987|-7.12157114624506|-7.04544642857143|-7.12861523244313|-8.95024875621891|-7.59148606811145|-7.6874279835391|-7.9003305785124|-7.12861523244313|-6.82210374639769|-7.03149504950495|-7.03625742574257|-7.87771764705882|-7.88601884570082|-7.19153998025666|-7.88633686690224|-7.91900709219858|-7.87674117647059|-7.79449941107185|-8.12477575757576|-7.4257796014068|-7.98472989195678|-6.77227860696517|-7.21871871871872|-6.73488465396189|-7.20145854145854|-7.12432865731463|-8.35731884057971|-7.040927734375|-7.20991|-8.4379156626506|-8.43866265060241|-8.42850782190132|-8.48980606060606|-7.20314685314685|-7.10356643356643|-7.18162350597609|-7.19283474065139|-8.36379393939394|-7.29321212121212|-7.18411940298507|-8.36648974668275|-8.5594887039239|-8.42472553699284|-8.56967857142857|-8.54959619952494|-7.18494685990338|-8.58919047619048|-8.48082240762813|-7.38078291814947|-8.85534482758621|-8.65685542168675|-3.67407894736842|-8.68123188405797|-8.65685542168675|-7.66965092402464|-7.35693596059113|-8.38451807228916|-7.32233136094674|-7.37814946619217|-7.27744075829384|-7.35826241134752|-8.40720194647202|-7.88301681503462|-7.92879268292683|-7.72609278350515|-7.49118018967334|-8.78171603677222|-8.14742712294043|-7.86897701149425|-8.06396751740139|-7.85233993015134|-7.8534965034965|-8.20783274440518|-8.20783274440518|-7.83473255813954|-7.54804449648712|-7.58858809801634	0.00607408	-8.76664	-6.14846	QTS000026_QTD000494_ENSG00000172057_chr17:39924659:G:A	Schmiedel_2018	CD8+ T cell	CD8+ T cell	anti-CD3-CD28_4h	CD8+ T cell_anti-CD3-CD28_4h	ge	eQTL_catalogue
QTS000026_QTD000494	chr11:65879086:C:A	ibd	chr11_65876556_T_C	ENSG00000172543	CTSW	1.2309	0.096147	2.43e-20	0.984678	0.993287	chr11:65876556:T:C	11	65876556	30	-22.939	2.2229	-18.2843162393162|-18.3742340425532|-18.2963771186441|-19.514109014675|-19.5093638170974|-18.45798828125|-24.6673346693387|-24.1201960784314|-24.2170297029703|-23.9734892787524|-23.9268482490272|-23.9095969289827|-23.2994174757282|-23.9734892787524|-23.6227722772277|-24.5268924302789|-23.950499001996|-24.1928|-24.1928|-24.1928|-23.848185483871|-24.0604373757455|-24.1564870259481|-22.5178988326848|-22.7561368209256|-23.5758620689655|-23.6690427698574|-25.32625250501|-23.7347280334728|-25.3240860215054	0.0740967	-25.3247	-18.2931	QTS000026_QTD000494_ENSG00000172543_chr11:65876556:T:C	Schmiedel_2018	CD8+ T cell	CD8+ T cell	anti-CD3-CD28_4h	CD8+ T cell_anti-CD3-CD28_4h	ge	eQTL_catalogue
QTS000026_QTD000494	chr17:78748473:C:A	ibd	chr17_78796097_G_A	ENSG00000055483	USP36	0.667256	0.0910703	2.57e-10	0.896127	0.808921	chr17:78796097:G:A	17	78796097	104	14.6797	1.71033	12.8360606060606|15.6023023255814|15.5300694444444|13.3523181818182|13.1970871559633|13.6626744186047|12.9398156682028|13.219495412844|13.5155889145497|13.9851312649165|13.3723744292237|13.2224830699774|14.5965|14.4013043478261|14.0450231481481|14.0450231481481|13.3919444444444|13.0656744186047|12.9657638888889|15.1489150943396|15.1139160839161|15.1419621749409|15.2585714285714|13.6401398601399|14.6537296037296|14.5842757009346|12.5772261072261|15.2795588235294|12.3955529953917|13.7526713947991|13.7542080378251|15.0640941176471|15.1925118483412|15.3642548076923|15.3316306954436|13.8362619047619|15.3274100719424|13.836|13.8692840095465|13.347922705314|14.2513725490196|13.5983770883055|13.5671904761905|15.1757553956835|15.0359232613909|12.5405643340858|13.1238181818182|13.7037621359223|13.4098812351544|12.7895971563981|13.7561298076923|15.2376019184652|13.7088669950739|15.5155205811138|13.183425|13.7226265060241|14.7449271137026|13.5233417085427|13.2675853658537|15.0809397590361|15.2363614457831|13.7250970873786|13.4607951807229|15.265308056872|12.6750364963504|13.5733251833741|13.6547921760391|13.4738571428571|15.2095616438356|16.4746321525886|16.0856723716381|12.9119315403423|14.5364146341463|14.6549152542373|16.1172946859903|18.1396551724138|14.7766576086957|14.5714814814815|18.33418230563|14.4174603174603|14.2490211640212|15.3269928400955|11.9304265402844|13.6443405275779|16.9575396825397|14.8438717948718|12.3246616541353|12.3473945409429|17.6082222222222|16.4066776315789|15.5340809968847|14.7843916913947|17.5447076023392|13.9712173913043|18.3436686390533|16.4476737160121|19.3960960960961|20.3409726443769|16.0434036144578|16.214128440367|19.9281194029851|16.1992749244713|17.1867575757576|19.4718811881188	0.0164455	12.3751	19.4283	QTS000026_QTD000494_ENSG00000055483_chr17:78796097:G:A	Schmiedel_2018	CD8+ T cell	CD8+ T cell	anti-CD3-CD28_4h	CD8+ T cell_anti-CD3-CD28_4h	ge	eQTL_catalogue
QTS000026_QTD000494	chr11:1852991:C:T	uc	chr11_1852991_C_T	ENSG00000130592	LSP1	-0.666925	0.101678	6.77e-09	0.971824	1	chr11:1852991:C:T	11	1852991	12	-10.0796	0.361501	-9.59031578947368|-9.62678779069767|-9.99887556221889|-9.74488439306358|-10.0508759124088|-10.2668421052632|-10.4149777777778|-10.3232158590308|-10.0905021520803|-9.92520930232558|-10.8805223880597|-10.0424360902256	0.0301251	-10.7525	-9.60035	QTS000026_QTD000494_ENSG00000130592_chr11:1852991:C:T	Schmiedel_2018	CD8+ T cell	CD8+ T cell	anti-CD3-CD28_4h	CD8+ T cell_anti-CD3-CD28_4h	ge	eQTL_catalogue
QTS000026_QTD000494	chr11:1852991:C:T	uc	chr11_1852991_C_T	ENSG00000130592	LSP1	-0.666925	0.101678	6.77e-09	0.971824	0.792522	chr11:1852991:C:T	11	1852991	12	-10.0796	0.361501	-9.59031578947368|-9.62678779069767|-9.99887556221889|-9.74488439306358|-10.0508759124088|-10.2668421052632|-10.4149777777778|-10.3232158590308|-10.0905021520803|-9.92520930232558|-10.8805223880597|-10.0424360902256	0.0301251	-10.7525	-9.60035	QTS000026_QTD000494_ENSG00000130592_chr11:1852991:C:T	Schmiedel_2018	CD8+ T cell	CD8+ T cell	anti-CD3-CD28_4h	CD8+ T cell_anti-CD3-CD28_4h	ge	eQTL_catalogue
QTS000026_QTD000494	chr17:78748473:C:A	ibd	chr17_78796097_G_A	ENSG00000055483	USP36	0.667256	0.0910703	2.57e-10	0.896127	1	chr17:78796097:G:A	17	78796097	104	14.6797	1.71033	12.8360606060606|15.6023023255814|15.5300694444444|13.3523181818182|13.1970871559633|13.6626744186047|12.9398156682028|13.219495412844|13.5155889145497|13.9851312649165|13.3723744292237|13.2224830699774|14.5965|14.4013043478261|14.0450231481481|14.0450231481481|13.3919444444444|13.0656744186047|12.9657638888889|15.1489150943396|15.1139160839161|15.1419621749409|15.2585714285714|13.6401398601399|14.6537296037296|14.5842757009346|12.5772261072261|15.2795588235294|12.3955529953917|13.7526713947991|13.7542080378251|15.0640941176471|15.1925118483412|15.3642548076923|15.3316306954436|13.8362619047619|15.3274100719424|13.836|13.8692840095465|13.347922705314|14.2513725490196|13.5983770883055|13.5671904761905|15.1757553956835|15.0359232613909|12.5405643340858|13.1238181818182|13.7037621359223|13.4098812351544|12.7895971563981|13.7561298076923|15.2376019184652|13.7088669950739|15.5155205811138|13.183425|13.7226265060241|14.7449271137026|13.5233417085427|13.2675853658537|15.0809397590361|15.2363614457831|13.7250970873786|13.4607951807229|15.265308056872|12.6750364963504|13.5733251833741|13.6547921760391|13.4738571428571|15.2095616438356|16.4746321525886|16.0856723716381|12.9119315403423|14.5364146341463|14.6549152542373|16.1172946859903|18.1396551724138|14.7766576086957|14.5714814814815|18.33418230563|14.4174603174603|14.2490211640212|15.3269928400955|11.9304265402844|13.6443405275779|16.9575396825397|14.8438717948718|12.3246616541353|12.3473945409429|17.6082222222222|16.4066776315789|15.5340809968847|14.7843916913947|17.5447076023392|13.9712173913043|18.3436686390533|16.4476737160121|19.3960960960961|20.3409726443769|16.0434036144578|16.214128440367|19.9281194029851|16.1992749244713|17.1867575757576|19.4718811881188	0.0164455	12.3751	19.4283	QTS000026_QTD000494_ENSG00000055483_chr17:78796097:G:A	Schmiedel_2018	CD8+ T cell	CD8+ T cell	anti-CD3-CD28_4h	CD8+ T cell_anti-CD3-CD28_4h	ge	eQTL_catalogue
QTS000026_QTD000494	chr11:1852991:C:T	ibd	chr11_1852991_C_T	ENSG00000130592	LSP1	-0.666925	0.101678	6.77e-09	0.990218	1	chr11:1852991:C:T	11	1852991	12	-11.7996	0.483063	-11.3278152753108|-11.3024402730375|-11.303813559322|-11.4489983022071|-11.8296391752577|-12.2130782608696|-12.3552021089631|-12.2262782608696|-11.9610204081633|-11.4317142857143|-12.7002613240418|-11.4943545611016	0.0402553	-12.6054	-11.3028	QTS000026_QTD000494_ENSG00000130592_chr11:1852991:C:T	Schmiedel_2018	CD8+ T cell	CD8+ T cell	anti-CD3-CD28_4h	CD8+ T cell_anti-CD3-CD28_4h	ge	eQTL_catalogue
QTS000026_QTD000494	chr17:39932164:T:C	cd	chr17_39924659_G_A	ENSG00000073605	GSDMB	0.852063	0.0859145	3.62e-15	0.980453	1	chr17:39924659:G:A	17	39924659	127	-7.25291	0.795345	-6.95710769230769|-6.90801425661915|-5.99014084507042|-6.88971602434077|-6.39427358490566|-6.63795918367347|-6.91902538071066|-6.35845798707295|-6.35259225092251|-6.44343955014058|-6.72055724417427|-6.46666359447005|-6.55797196261682|-6.63236680327869|-6.91579557428873|-6.90167368421053|-6.71487557603687|-6.78630097087379|-7.68638344226579|-6.91761477045908|-7.11022885572139|-7.17288577154309|-6.76333333333333|-6.84787214611872|-6.89151680290645|-6.90918032786885|-7.66694|-7.67461461461461|-7.67461461461461|-6.87614272809395|-6.86993682310469|-7.05683266932271|-6.92300884955752|-6.87044223826715|-7.65942115768463|-6.8727797833935|-7.16103|-6.86436708860759|-6.79515808491418|-6.64605056669573|-6.63909407665505|-6.63291304347826|-6.49922165820643|-6.86446654611212|-6.84589720468891|-6.78902527075812|-6.87284296028881|-6.87284296028881|-6.64225721784777|-6.87905149051491|-6.85207581227437|-6.87284296028881|-6.87067873303167|-8.1443839835729|-7.31439814814815|-7.30515291936979|-7.16987987987988|-6.86446654611212|-6.66822241681261|-6.87905149051491|-6.91708711433757|-7.14301792828685|-7.14943170488534|-6.94985533453888|-7.14251992031872|-7.19057114228457|-7.1352039800995|-7.06342629482072|-7.17961|-6.85133595284872|-7.16332335329341|-6.27940700808625|-6.80325872873769|-6.32071171171171|-6.78307142857143|-6.73086175942549|-7.48046442687747|-6.59606770833333|-6.79666368515206|-7.56145113524185|-7.55504930966469|-7.54760591133005|-7.53276302851524|-6.79737030411449|-6.68395721925134|-6.77313725490196|-6.7662512363996|-7.68723723723724|-6.88475573280159|-6.94154197080292|-7.71334334334334|-7.9882382892057|-7.86779918864097|-7.98011190233978|-7.97228658536585|-6.93591474245115|-7.99308553971487|-7.88768603465851|-7.14357142857143|-8.11898357289528|-8.21634095634096|-4.47179790026247|-8.35998942917547|-8.20780893042575|-7.32250925925926|-7.19784926470588|-8.04478305785124|-6.99928928928929|-7.12124373119358|-7.05957661290323|-7.19424089068826|-8.21754149377593|-7.9041094619666|-7.57802277432712|-7.60066666666667|-7.46046800382044|-8.8531067961165|-9.03526649746193|-9.08732600732601|-9.12990291262136|-9.25915189873418|-9.26134007585335|-9.97049673202614|-10.009750656168|-9.28416983523447|-8.13225766871166|-8.1965605875153	0.00626256	-9.26101	-6.32549	QTS000026_QTD000494_ENSG00000073605_chr17:39924659:G:A	Schmiedel_2018	CD8+ T cell	CD8+ T cell	anti-CD3-CD28_4h	CD8+ T cell_anti-CD3-CD28_4h	ge	eQTL_catalogue
QTS000026_QTD000494	chr11:35349283:A:G	cd	chr11_34235517_A_G	ENSG00000166016	ABTB2	1.20467	0.104885	5.01e-18	0.975548	0.993669	chr11:34235517:A:G	11	34235517	53	-4.05615	0.803834	-5.81302658486708|-5.5771875|-5.5643006263048|-4.6371875|-5.5643006263048|-5.59936974789916|-5.58763102725367|-4.60722567287785|-5.16531007751938|-5.34382716049383|-5.01303901437372|-4.74962962962963|-4.7506160164271|-4.7506160164271|-4.74184959349594|-4.47938775510204|-4.46117886178862|-3.60050751879699|-3.93356756756757|-3.92322064056939|-4.57878246753247|-3.43960380348653|-3.50628432956381|-2.74493023255814|-3.51087520259319|-3.50102106969206|-3.55116393442623|-2.88584415584416|-3.53378466557912|-4.62589490968801|-3.29003164556962|-3.53955882352941|-3.47038834951456|-3.52802931596091|-3.39889064976228|-3.65284565916399|-3.58594896331738|-3.48331269349845|-3.52742088607595|-3.52742088607595|-3.53686614173228|-3.48117554858934|-3.53413249211357|-3.4766149068323|-3.50931034482759|-3.53140378548896|-3.54332807570978|-3.510109375|-3.67052892561983|-3.67775947281713|-3.58528641571195|-3.57942810457516|-3.59486088379705	0.0151667	-5.59585	-3.0071	QTS000026_QTD000494_ENSG00000166016_chr11:34235517:A:G	Schmiedel_2018	CD8+ T cell	CD8+ T cell	anti-CD3-CD28_4h	CD8+ T cell_anti-CD3-CD28_4h	ge	eQTL_catalogue
QTS000026_QTD000499	chr6:122400365:A:G	cd	chr6_122452490_A_C	ENSG00000025156	HSF2	1.0023	0.0744175	1.04e-21	0.894105	0.995946	chr6:122452490:A:C	6	122452490	49	24.4032	1.5067	22.1717355371901|24.0383127572016|25.7253865979381|25.193881748072|25.6913436692506|25.7583160621762|25.691834625323|25.717519379845|25.2953746770026|25.7583937823834|25.8252987012987|25.7609585492228|28.1182595870206|25.892734375|25.6845219638243|25.6803875968992|25.7469170984456|25.092641025641|25.7469170984456|25.5031538461538|25.6342710997442|25.7008527131783|25.6346134020619|25.400943877551|25.6588659793814|24.9464122137405|23.9318269230769|23.2843939393939|24.149170984456|23.6890256410256|23.7240909090909|23.8816581632653|23.5466666666667|23.9372279792746|21.4407581227437|22.0834586466165|24.2440616966581|24.4390155440414|23.7391625615764|24.3241161616162|22.240936329588|22.240936329588|23.586575|21.5423333333333|21.3128205128205|22.8498053527981|22.8497772277228|22.7965679012346|22.852995049505	0.0307491	21.4611	25.8792	QTS000026_QTD000499_ENSG00000025156_chr6:122452490:A:C	Schmiedel_2018	CD16+ monocyte	CD16+ monocyte	naive	CD16+ monocyte_naive	ge	eQTL_catalogue
QTS000026_QTD000499	chr8:27374501:T:C	cd	chr8_27337604_T_C	ENSG00000120899	PTK2B	0.469161	0.0666237	7.75e-10	0.971139	0.765203	chr8:27337604:T:C	8	27337604	21	-8.2897	1.20655	-7.69116393442623|-7.86716723549488|-7.8517206132879|-7.57752122241087|-7.28452702702703|-7.09093220338983|-8.94316258351893|-6.88799058084772|-6.89081916537867|-6.93151658767773|-8.54733944954129|-8.07610074626866|-6.91166144200627|-7.2272266244057|-9.4800652173913|-9.68740576496674|-9.41318965517242|-9.26336225596529|-10.2057333333333|-9.91358407079646|-10.3415349887133	0.0574549	-10.2736	-6.8894	QTS000026_QTD000499_ENSG00000120899_chr8:27337604:T:C	Schmiedel_2018	CD16+ monocyte	CD16+ monocyte	naive	CD16+ monocyte_naive	ge	eQTL_catalogue
QTS000026_QTD000499	chr11:1852991:C:T	uc	chr11_1852991_C_T	ENSG00000130592	LSP1	1.15421	0.0940999	1.33e-19	0.994691	0.792522	chr11:1852991:C:T	11	1852991	12	13.2116	1.3899	11.8526616541353|12.5070639534884|17.3044977511244|12.5909682080925|12.9736058394161|13.2636695906433|13.3469185185185|13.2293245227606|12.9299139167862|12.3998914728682|13.7462537313433|12.3942706766917	0.115825	12.0016	16.326	QTS000026_QTD000499_ENSG00000130592_chr11:1852991:C:T	Schmiedel_2018	CD16+ monocyte	CD16+ monocyte	naive	CD16+ monocyte_naive	ge	eQTL_catalogue
QTS000026_QTD000499	chr11:1852991:C:T	uc	chr11_1852991_C_T	ENSG00000130592	LSP1	1.15421	0.0940999	1.33e-19	0.994691	1	chr11:1852991:C:T	11	1852991	12	13.2116	1.3899	11.8526616541353|12.5070639534884|17.3044977511244|12.5909682080925|12.9736058394161|13.2636695906433|13.3469185185185|13.2293245227606|12.9299139167862|12.3998914728682|13.7462537313433|12.3942706766917	0.115825	12.0016	16.326	QTS000026_QTD000499_ENSG00000130592_chr11:1852991:C:T	Schmiedel_2018	CD16+ monocyte	CD16+ monocyte	naive	CD16+ monocyte_naive	ge	eQTL_catalogue
QTS000026_QTD000499	chr5:10674027:A:G	cd	chr5_10673725_A_C	ENSG00000112977	DAP	-0.649467	0.114744	2.63e-07	0.93973	0.998528	chr5:10673725:A:C	5	10673725	58	-6.38998	0.700785	-6.43806228373702|-7.53270543615676|-7.67729303547963|-6.95319956616052|-6.98351612903226|-6.99103336921421|-6.98351612903226|-6.57989235737352|-7.68724|-7.51392670157068|-6.89277238403452|-7.80604871447903|-8.18299871299871|-6.81022105263158|-5.29678998911861|-5.04224379719525|-6.54867403314917|-6.65150392817059|-6.61112472160356|-7.0622553699284|-6.40087777777778|-6.24654589371981|-5.71431742508324|-6.67770454545455|-6.85996555683123|-6.38782937365011|-6.39938823529412|-6.44488151658768|-6.76164367816092|-6.44834672789897|-6.37398857142857|-6.35188141391106|-6.58210332103321|-6.38143184421535|-6.3923414071511|-6.7823950617284|-5.9937074829932|-6.07246294184721|-6.01350797266515|-6.08509111617312|-6.05813267813268|-6.58370101596517|-6.04293650793651|-6.07398640996602|-5.88549210206561|-6.66947994056464|-6.73178041543027|-5.96290953545232|-5.83964157706093|-5.83593533487298|-5.02926065162907|-5.076525|-5.38884711779449|-5.3771125|-5.3771125|-5.90410755148741|-5.67765934065934|-5.48887209302326	0.0120825	-7.75556	-5.05681	QTS000026_QTD000499_ENSG00000112977_chr5:10673725:A:C	Schmiedel_2018	CD16+ monocyte	CD16+ monocyte	naive	CD16+ monocyte_naive	ge	eQTL_catalogue
QTS000026_QTD000499	chr5:10674027:A:G	uc	chr5_10673725_A_C	ENSG00000112977	DAP	-0.649467	0.114744	2.63e-07	0.929428	0.894239	chr5:10673725:A:C	5	10673725	58	-7.94104	0.924858	-9.21089108910891|-8.38026722925457|-9.22973143759874|-9.17145922746781|-9.29137339055794|-9.30468481375358|-9.29137339055794|-8.68284090909091|-9.224688|-9.05463722397476|-9.14105865522174|-9.27438906752412|-10.1568530351438|-9.0739270687237|-7.02417027417027|-6.64887624466572|-8.4665|-8.43028449502134|-8.36167605633803|-8.33545070422535|-8.31282828282828|-6.73455729166667|-7.46173913043478|-8.46740634005764|-8.56021489971347|-8.33116901408451|-7.59703910614525|-7.6504641350211|-8.36789473684211|-7.96668085106383|-7.8552676056338|-7.84591549295775|-8.38753918495298|-7.89092067988669|-7.87238636363636|-8.67889415481833|-7.43523206751055|-7.51135401974612|-7.44691114245416|-7.50380617977528|-7.66923794712286|-6.8315813253012|-7.48577247191011|-7.53276685393258|-7.38378048780488|-6.56222222222222|-6.60439592430859|-7.68135433070866|-7.63715625|-7.11819718309859|-6.47314516129032|-6.53980676328502|-6.64652241112829|-6.69003110419907|-6.70045171339564|-7.16693055555556|-7.03905994550409|-7.18482496194825	0.0159458	-9.29903	-6.54933	QTS000026_QTD000499_ENSG00000112977_chr5:10673725:A:C	Schmiedel_2018	CD16+ monocyte	CD16+ monocyte	naive	CD16+ monocyte_naive	ge	eQTL_catalogue
QTS000026_QTD000499	chr6:122400365:A:G	uc	chr6_122452490_A_C	ENSG00000025156	HSF2	1.0023	0.0744175	1.04e-21	0.959349	0.995946	chr6:122452490:A:C	6	122452490	49	26.1943	3.6539	29.4810989010989|30.5827748691099|25.0161654135338|24.3186600496278|24.6713399503722|24.7947880299252|24.733184079602|24.819650872818|24.4122443890274|24.7948628428928|24.7948628428928|24.7356467661692|22.9688915662651|24.7333582089552|24.6037376237624|24.6608188585608|24.7838154613466|24.4043142144638|24.845775|24.803566084788|24.9950124688279|24.7418656716418|24.803566084788|25.0180150753769|25.140505050505|24.8830964467005|20.8713626834382|24.7866129032258|25.4687978142077|24.7686863270777|24.46546875|25.0310427807487|24.7525606469003|25.040027100271|30.6138659793814|34.3520467836257|25.7675956284153|25.845095890411|20.7270967741935|26.39|35.3472023809524|35.5588622754491|25.848301369863|36.8128481012658|36.5937106918239|24.7138684210526|25.6425277777778|25.6461388888889|25.934297752809	0.0745694	21.2909	36.3867	QTS000026_QTD000499_ENSG00000025156_chr6:122452490:A:C	Schmiedel_2018	CD16+ monocyte	CD16+ monocyte	naive	CD16+ monocyte_naive	ge	eQTL_catalogue
QTS000026_QTD000499	chr1:179202038:C:G	ibd	chr1_179134699_T_C	ENSG00000143322	ABL2	1.25425	0.180244	1.11e-09	0.911171	0.913741	chr1:179134699:T:C	1	179134699	23	22.361	1.52326	23.1110382513661|25.2692668621701|23.4592876712329|24.3256818181818|23.5237362637363|21.7215447154472|21.6625675675676|21.6648108108108|21.6648108108108|23.5218956043956|23.4779178082192|21.7235230352304|22.9561797752809|24.5880174291939|21.3458|21.1113626373626|22.3347906976744|21.2948115299335|24.1056722689076|21.661673151751|19.5062208398134|20.3790839694656|19.8938775510204	0.0662288	19.7194	24.8946	QTS000026_QTD000499_ENSG00000143322_chr1:179134699:T:C	Schmiedel_2018	CD16+ monocyte	CD16+ monocyte	naive	CD16+ monocyte_naive	ge	eQTL_catalogue
QTS000026_QTD000499	chr5:10674027:A:G	ibd	chr5_10673725_A_C	ENSG00000112977	DAP	-0.649467	0.114744	2.63e-07	0.935723	1	chr5:10673725:A:C	5	10673725	58	-7.47263	0.775534	-8.10130624092888|-8.47563300142247|-8.75925037481259|-8.30420984455959|-8.41278497409326|-8.40190168175938|-8.39104651162791|-7.86707850707851|-8.78876524390244|-8.6455421686747|-8.28741893644617|-8.86124423963134|-9.53251874062969|-8.14824937027708|-6.26480051480051|-6.07823146944083|-7.76743119266055|-7.79801315789474|-7.74027379400261|-8.04099184782609|-7.61002642007926|-6.99883626522327|-6.8648|-7.82474034620506|-7.93496679946879|-7.51604828462516|-7.32096904441453|-7.34072874493927|-7.67967362924282|-7.58987837837838|-7.48622818791946|-7.43738317757009|-7.83491947291362|-7.50807277628032|-7.46921832884097|-8.10286135693215|-7.07690763052209|-7.12925033467202|-7.07756032171582|-7.16180965147453|-7.20953216374269|-6.95731595092025|-7.13503346720214|-7.17982597054886|-6.93948424068768|-6.83190258751903|-6.87457575757576|-7.16249632892805|-7.07348769898698|-6.82040485829959|-6.07163388804841|-6.13477341389728|-6.32397058823529|-6.35404726735598|-6.34467551622419|-6.88943925233645|-6.66667096774194|-6.8115873015873	0.0133713	-8.83044	-6.10226	QTS000026_QTD000499_ENSG00000112977_chr5:10673725:A:C	Schmiedel_2018	CD16+ monocyte	CD16+ monocyte	naive	CD16+ monocyte_naive	ge	eQTL_catalogue
QTS000026_QTD000499	chr6:122400365:A:G	ibd	chr6_122452490_A_C	ENSG00000025156	HSF2	1.0023	0.0744175	1.04e-21	0.969627	1	chr6:122452490:A:C	6	122452490	49	24.6261	0.77648	23.1274137931035|24.8566382978723|25.2056818181818|24.7485353535353|25.1710126582278|25.2353045685279|25.2353807106599|25.2606091370558|24.8459644670051|25.2353807106599|25.2995928753181|25.174|24.6945336787565|25.2997709923664|25.1007828282828|25.1602784810127|25.2241370558376|24.7750126582278|25.3528316326531|25.2442385786802|25.3746835443038|25.2442385786802|25.3084732824427|25.33631043257|25.4619948849105|25.0100510204082|22.5751473922902|23.7644845360825|24.4660892388451|23.872661498708|23.6643324937028|24.1278608247423|23.8524675324675|23.9994025974026|23.1995703125|24.5782426778243|24.623864229765|24.6304438642298|22.1057339449541|25.0842447916667|24.9509663865546|24.9509663865546|24.5055324675325|24.9632188841202|24.8649572649573|23.5370175438597|24.102637075718|24.0432552083333|24.2325721784777	0.0158465	22.6856	25.3703	QTS000026_QTD000499_ENSG00000025156_chr6:122452490:A:C	Schmiedel_2018	CD16+ monocyte	CD16+ monocyte	naive	CD16+ monocyte_naive	ge	eQTL_catalogue
QTS000026_QTD000499	chr22:50000765:C:T	ibd	chr22_50001867_T_C	ENSG00000198355	PIM3	0.332337	0.0580899	2.05e-07	0.831001	0.764775	chr22:50001867:T:C	22	50001867	39	5.56316	0.676675	6.33462437395659|6.05507487520799|5.89186666666667|5.7515780730897|5.88056478405316|6.03367941712204|5.70113333333333|6.87745901639344|5.70582362728785|7.06189300411523|5.83803691275168|6.14490909090909|5.82887563884157|6.18176363636364|6.00179078014184|6.21281588447653|6.18081374321881|6.22502712477396|5.72651865008881|5.70389084507042|5.73693950177936|5.61842477876106|5.75528571428571|5.52792096219931|3.6520813771518|5.26590381426202|5.27152823920266|5.45709359605911|4.92953642384106|4.877215815486|4.83794117647059|4.86177339901478|4.87824013157895|4.60185897435897|4.84621931260229|4.85416393442623|4.57284090909091|5.0369701986755|5.04301687763713	0.0173506	4.5268	6.88668	QTS000026_QTD000499_ENSG00000198355_chr22:50001867:T:C	Schmiedel_2018	CD16+ monocyte	CD16+ monocyte	naive	CD16+ monocyte_naive	ge	eQTL_catalogue
QTS000026_QTD000499	chr2:233274822:G:A	cd	chr2_233237298_A_C	ENSG00000085978	ATG16L1	-0.708921	0.115241	3.44e-08	0.881771	0.931034	chr2:233237298:A:C	2	233237298	75	-2.7984	0.201302	-2.70659644194757|-2.81562064156206|-2.72135299625468|-3.29730697674419|-2.70723076923077|-2.68868809272919|-2.6057279344859|-2.38010288065844|-2.66360237118103|-2.55163544997716|-2.61431381518756|-2.62102343376375|-2.62102343376375|-2.22672590837283|-2.47343012704174|-2.61602496399424|-2.62297933685728|-2.5751033157136|-2.66089099526066|-2.50340466000951|-2.62098337292162|-2.51132638559924|-2.52751901140684|-2.52091298145506|-2.52748796920115|-2.82665395614871|-2.82774439675727|-2.86403625954198|-2.8320964660936|-2.86299141221374|-2.83107003891051|-2.71228996639462|-2.84215347721823|-3.03012464046021|-2.82371959942775|-2.83997122302158|-2.83046845124283|-2.83030592734226|-2.5791724738676|-2.84034532374101|-2.86671128107075|-2.87103927203065|-2.86966491144088|-2.86008110687023|-3.08780697563306|-2.8165969581749|-2.83268642447419|-2.83368546845124|-2.84047436511739|-2.8363971291866|-2.82664885866926|-2.87401054144705|-2.84922046867527|-2.88217098943324|-2.86160228898426|-2.85318952981096|-2.82402572653645|-2.82264761904762|-2.80485301204819|-2.7714619047619|-2.82779838326201|-2.85038256658596|-2.82923627684964|-2.83058739255014|-2.82714899713467|-3.26904461942257|-2.90556142034549|-2.94488775510204|-2.89213993871297|-3.26391946992864|-3.26558388577256|-3.26391946992864|-3.03168367346939|-3.02840468909276|-3.01048904737646	0.00268403	-3.2661	-2.45943	QTS000026_QTD000499_ENSG00000085978_chr2:233237298:A:C	Schmiedel_2018	CD16+ monocyte	CD16+ monocyte	naive	CD16+ monocyte_naive	ge	eQTL_catalogue
QTS000026_QTD000499	chr16:11613435:C:T	uc	chr16_11612871_T_C	ENSG00000189067	LITAF	-0.680008	0.103355	5.64e-09	0.985485	0.995263	chr16:11612871:T:C	16	11612871	19	7.29364	0.764661	6.51393244873341|6.82601242236025|6.38542719614922|6.39229843561974|6.40139759036145|6.40772014475271|7.62623529411765|7.9172|8.01896226415094|7.86213866039953|8.01832349468713|7.87138823529412|7.86213866039953|7.85705325443787|7.50503546099291|6.46724264705882|8.19740896358543|6.20543942992874|8.24388235294118	0.0402453	6.28643	8.22297	QTS000026_QTD000499_ENSG00000189067_chr16:11612871:T:C	Schmiedel_2018	CD16+ monocyte	CD16+ monocyte	naive	CD16+ monocyte_naive	ge	eQTL_catalogue
QTS000026_QTD000499	chr8:27374501:T:C	ibd	chr8_27337604_T_C	ENSG00000120899	PTK2B	0.469161	0.0666237	7.75e-10	0.935645	0.962628	chr8:27337604:T:C	8	27337604	21	-9.42243	0.94097	-9.85632352941176|-9.93568965517241|-9.91174193548387|-9.45584745762712|-9.05974789915966|-8.84492600422833|-9.67585542168675|-8.11025878003697|-8.10610909090909|-8.12527777777778|-8.94107485604607|-8.42177042801556|-8.09108256880734|-8.47654275092937|-10.2607764705882|-10.1841958041958|-10.2288524590164|-10.0009601873536|-10.9347142857143|-10.6689047619048|-10.5803695150115	0.0448081	-10.8018	-8.0986	QTS000026_QTD000499_ENSG00000120899_chr8:27337604:T:C	Schmiedel_2018	CD16+ monocyte	CD16+ monocyte	naive	CD16+ monocyte_naive	ge	eQTL_catalogue
QTS000026_QTD000499	chr1:179202038:C:G	ibd	chr1_179134699_T_C	ENSG00000143322	ABL2	1.25425	0.180244	1.11e-09	0.911171	1	chr1:179134699:T:C	1	179134699	23	22.361	1.52326	23.1110382513661|25.2692668621701|23.4592876712329|24.3256818181818|23.5237362637363|21.7215447154472|21.6625675675676|21.6648108108108|21.6648108108108|23.5218956043956|23.4779178082192|21.7235230352304|22.9561797752809|24.5880174291939|21.3458|21.1113626373626|22.3347906976744|21.2948115299335|24.1056722689076|21.661673151751|19.5062208398134|20.3790839694656|19.8938775510204	0.0662288	19.7194	24.8946	QTS000026_QTD000499_ENSG00000143322_chr1:179134699:T:C	Schmiedel_2018	CD16+ monocyte	CD16+ monocyte	naive	CD16+ monocyte_naive	ge	eQTL_catalogue
QTS000026_QTD000499	chr9:136395559:G:A	ibd	chr9_136373081_G_A	ENSG00000187796	CARD9	0.626482	0.0627901	2.11e-15	0.985522	0.971849	chr9:136373081:G:A	9	136373081	58	5.39639	0.498043	5.09194029850746|5.62743494423792|5.34850889192886|6.08027744270205|6.80975228161669|5.90458123107972|5.58198863636364|5.586875|5.4750985915493|5.29127041742287|5.9601044634378|5.91020754716981|5.27244761904762|5.27542340627973|5.21897142857143|5.28541468064824|4.87990455991516|4.97218181818182|5.17374734607219|4.902194092827|4.84956112852665|4.913044397463|5.58982873453853|5.21131826741996|5.26586108468126|5.27822857142857|4.74543580131209|4.98706915477497|4.97408543263965|5.36599607458292|5.25567490494297|5.31370588235294|4.92432754880694|5.35674168297456|5.18404873477038|5.42598432908913|5.00719260065288|5.19072504708098|5.53857142857143|4.8624739039666|4.92340670859539|5.07700737618546|4.88554858934169|4.47489106753813|4.96595363540569|5.363474663909|5.35864678899083|5.37096551724138|5.42710801393728|5.46588304093567|5.23828193832599|5.56497536945813|6.62395804195804|6.32585434173669|6.06363122171946|6.17033613445378|6.88234278668311|5.92002797202797	0.00858694	4.78969	6.73079	QTS000026_QTD000499_ENSG00000187796_chr9:136373081:G:A	Schmiedel_2018	CD16+ monocyte	CD16+ monocyte	naive	CD16+ monocyte_naive	ge	eQTL_catalogue
QTS000026_QTD000499	chr8:27374501:T:C	cd	chr8_27337604_T_C	ENSG00000120899	PTK2B	0.469161	0.0666237	7.75e-10	0.971139	0.962628	chr8:27337604:T:C	8	27337604	21	-8.2897	1.20655	-7.69116393442623|-7.86716723549488|-7.8517206132879|-7.57752122241087|-7.28452702702703|-7.09093220338983|-8.94316258351893|-6.88799058084772|-6.89081916537867|-6.93151658767773|-8.54733944954129|-8.07610074626866|-6.91166144200627|-7.2272266244057|-9.4800652173913|-9.68740576496674|-9.41318965517242|-9.26336225596529|-10.2057333333333|-9.91358407079646|-10.3415349887133	0.0574549	-10.2736	-6.8894	QTS000026_QTD000499_ENSG00000120899_chr8:27337604:T:C	Schmiedel_2018	CD16+ monocyte	CD16+ monocyte	naive	CD16+ monocyte_naive	ge	eQTL_catalogue
QTS000026_QTD000499	chr9:136395559:G:A	uc	chr9_136373081_G_A	ENSG00000187796	CARD9	0.626482	0.0627901	2.11e-15	0.989782	0.971849	chr9:136373081:G:A	9	136373081	58	6.3949	0.632864	5.43091172214182|6.09575838926174|5.86170914542729|6.95248275862069|7.6027365356623|7.23292954264524|6.42811341330425|6.46901315789474|6.40767032967033|6.39361842105263|6.88912184412733|6.88441758241758|6.13754988913525|6.14686252771619|6.07529933481153|6.16044444444444|5.78836477987421|5.90722998729352|6.12270100502513|5.82365914786967|5.8012875|5.83886934673367|6.53493882091213|6.12214601769911|6.14935555555556|6.16478309232481|5.72133333333333|5.93109660574413|5.92091264667536|6.24195205479452|6.15013348164627|6.23703107019563|5.9117578125|6.28540757749713|6.14597777777778|6.36042479908151|6.00732375979112|6.05774725274725|6.45458926615553|5.79384328358209|5.84922789539228|6.01508114856429|5.87370603015075|5.64278846153846|5.97299112801014|6.59857506361323|6.56283707865169|6.58132394366197|6.57206751054852|6.62883687943263|6.35877005347594|6.82592145015106|8.22244791666667|7.85506086956522|7.37310866574966|7.67529616724739|8.30592261904762|7.34864583333333	0.0109114	5.67617	8.06631	QTS000026_QTD000499_ENSG00000187796_chr9:136373081:G:A	Schmiedel_2018	CD16+ monocyte	CD16+ monocyte	naive	CD16+ monocyte_naive	ge	eQTL_catalogue
QTS000026_QTD000499	chr2:233274822:G:A	ibd	chr2_233237298_A_C	ENSG00000085978	ATG16L1	-0.708921	0.115241	3.44e-08	0.880042	0.934216	chr2:233237298:A:C	2	233237298	75	-6.21993	0.563621	-5.84559150657229|-6.10524193548387|-5.86560040363269|-7.08212787212787|-5.59553728070175|-5.58940854326397|-5.48600574712644|-4.81469302809573|-5.63830115830116|-5.3501245210728|-5.49508653846154|-5.97661941112323|-5.97010893246187|-3.84064713896458|-5.31329434697856|-5.95538797814208|-5.97201312910285|-5.86300875273523|-6.01766345123258|-5.65484425349087|-5.91971030042918|-5.65182302771855|-5.66336528221512|-5.69439312567132|-5.76522502744237|-6.36300429184549|-6.39674217907228|-6.46877155172414|-6.39742179072276|-6.43865879828326|-6.33371055495103|-6.10778378378378|-6.44819368879217|-6.84073593073593|-6.37388589881593|-6.40837662337662|-6.38075431034483|-6.3735199138859|-5.40801826484018|-6.38847896440129|-6.43472103004292|-6.45288482238967|-6.45288482238967|-6.27720418848168|-6.94922580645161|-6.17947862356622|-6.37202150537634|-6.36742212674543|-6.38113024757804|-6.38800646551724|-6.33994553376906|-6.47738660907127|-6.44774891774892|-6.45928955866523|-6.44552094522019|-6.40492927094668|-6.36694951664876|-6.36687432867884|-6.29877705627706|-6.24471030042919|-6.36027807486631|-6.47529152915292|-6.46374045801527|-6.46374045801527|-6.45588876772083|-7.80392230576441|-6.52498922413793|-6.52201129943503|-6.39143340857788|-7.21149774774775|-7.21149774774775|-7.21149774774775|-6.69909808342728|-6.6986809470124|-6.63998876404494	0.00751495	-7.2115	-5.2385	QTS000026_QTD000499_ENSG00000085978_chr2:233237298:A:C	Schmiedel_2018	CD16+ monocyte	CD16+ monocyte	naive	CD16+ monocyte_naive	ge	eQTL_catalogue
QTS000026_QTD000499	chr2:202626976:G:C	cd	chr2_202655060_T_G	ENSG00000138439	FAM117B	-1.3144	0.0900291	1.27e-23	0.973745	0.923422	chr2:202655060:T:G	2	202655060	39	-20.0279	1.83392	-17.0277777777778|-18.2326180257511|-18.9702702702703|-18.8677009873061|-18.8892351274788|-18.9160283687943|-18.7828169014085|-18.8358757062147|-18.3824191279888|-18.7660563380282|-19.3338616714697|-19.482096069869|-18.7396624472574|-18.8347398030942|-19.0762108262108|-20.1701538461538|-20.0415545590433|-20.313746223565|-19.9817236255572|-20.0060882800609|-20.2661144578313|-20.4789317507418|-22.49|-22.4562783661119|-22.6713643178411|-22.7405925925926|-23.1859070464768|-23.2207207207207|-22.9219879518072|-24.5354449472097|-20.8533033033033|-20.8075301204819|-20.8674662668666|-19.5538002980626|-19.6451564828614|-16.3320390070922|-17.5485964912281|-19.6823741007194|-19.1788194444444	0.0470236	-23.2865	-16.993	QTS000026_QTD000499_ENSG00000138439_chr2:202655060:T:G	Schmiedel_2018	CD16+ monocyte	CD16+ monocyte	naive	CD16+ monocyte_naive	ge	eQTL_catalogue
QTS000026_QTD000499	chr1:179202038:C:G	cd	chr1_179134699_T_C	ENSG00000143322	ABL2	1.25425	0.180244	1.11e-09	0.920946	0.913741	chr1:179134699:T:C	1	179134699	23	18.2634	2.25935	19.9967848699764|21.4348756218905|20.4847846889952|20.986862745098|20.4847846889952|18.7272196261682|18.553587962963|18.5126558891455|18.5555092592593|20.289028436019|20.4034285714286|18.6852680652681|21.4097305389222|18.6543801652893|16.00935|15.6444136807818|16.0870351758794|15.9005960264901|18.1843106180666|16.9986259541985|15.1296743063932|14.5406318082789|14.3841089670829	0.0982326	14.4702	21.421	QTS000026_QTD000499_ENSG00000143322_chr1:179134699:T:C	Schmiedel_2018	CD16+ monocyte	CD16+ monocyte	naive	CD16+ monocyte_naive	ge	eQTL_catalogue
QTS000026_QTD000499	chr22:50000765:C:T	ibd	chr22_50001867_T_C	ENSG00000198355	PIM3	0.332337	0.0580899	2.05e-07	0.831001	1	chr22:50001867:T:C	22	50001867	39	5.56316	0.676675	6.33462437395659|6.05507487520799|5.89186666666667|5.7515780730897|5.88056478405316|6.03367941712204|5.70113333333333|6.87745901639344|5.70582362728785|7.06189300411523|5.83803691275168|6.14490909090909|5.82887563884157|6.18176363636364|6.00179078014184|6.21281588447653|6.18081374321881|6.22502712477396|5.72651865008881|5.70389084507042|5.73693950177936|5.61842477876106|5.75528571428571|5.52792096219931|3.6520813771518|5.26590381426202|5.27152823920266|5.45709359605911|4.92953642384106|4.877215815486|4.83794117647059|4.86177339901478|4.87824013157895|4.60185897435897|4.84621931260229|4.85416393442623|4.57284090909091|5.0369701986755|5.04301687763713	0.0173506	4.5268	6.88668	QTS000026_QTD000499_ENSG00000198355_chr22:50001867:T:C	Schmiedel_2018	CD16+ monocyte	CD16+ monocyte	naive	CD16+ monocyte_naive	ge	eQTL_catalogue
QTS000026_QTD000499	chr1:25386842:AACACAC:A	uc	chr1_25257119_C_G	ENSG00000183726	TMEM50A	-1.19445	0.120612	2.91e-15	0.996241	1	chr1:25257119:C:G	1	25257119	10	24.1515	4.36902	24.0225490196078|23.3291015625|15.0800285714286|18.63904|29.0350383631714|28.4570694087404|26.6205729166667|26.432987012987|26.2648717948718|23.6333501259446	0.436902	15.8808	28.905	QTS000026_QTD000499_ENSG00000183726_chr1:25257119:C:G	Schmiedel_2018	CD16+ monocyte	CD16+ monocyte	naive	CD16+ monocyte_naive	ge	eQTL_catalogue
QTS000026_QTD000499	chr17:32520193:A:T	cd	chr17_32492871_TG_T	ENSG00000176749	CDK5R1	1.06295	0.108034	3.84e-15	0.901576	0.747154	chr17:32492871:TG:T	17	32492871	15	-17.892	4.08724	-21.7862470862471|-19.6242016806723|-18.0883663366337|-17.9329743589744|-24.2572062663185|-12.348987012987|-16.3854987212276|-17.0469509043928|-16.1172946859903|-11.8234718826406|-16.4077586206897|-12.2304047619048|-18.7132816537468|-19.7931934731935|-25.8245353159851	0.272483	-25.276	-11.9659	QTS000026_QTD000499_ENSG00000176749_chr17:32492871:TG:T	Schmiedel_2018	CD16+ monocyte	CD16+ monocyte	naive	CD16+ monocyte_naive	ge	eQTL_catalogue
QTS000026_QTD000499	chr11:1852991:C:T	ibd	chr11_1852991_C_T	ENSG00000130592	LSP1	1.15421	0.0940999	1.33e-19	0.999561	1	chr11:1852991:C:T	11	1852991	12	15.4524	1.46791	14.0000355239787|14.6840614334471|19.5628813559322|14.7927843803056|15.2696219931271|15.778|15.8333391915641|15.6681217391304|15.3267857142857|14.2820178571429|16.0452787456446|14.1862134251291	0.122326	14.0512	18.5955	QTS000026_QTD000499_ENSG00000130592_chr11:1852991:C:T	Schmiedel_2018	CD16+ monocyte	CD16+ monocyte	naive	CD16+ monocyte_naive	ge	eQTL_catalogue
QTS000026_QTD000499	chr2:181459315:G:GT	cd	chr2_181448082_T_A	ENSG00000115232	ITGA4	-0.793021	0.0846413	2.96e-14	0.993296	0.969483	chr2:181448082:T:A	2	181448082	13	7.04672	0.279992	7.05122649955237|6.85968383017163|7.51455670103093|7.02410097431355|7.31688073394495|7.39736697247706|7.29853613906679|6.88059278350515|6.63695723684211|6.67538461538462|7.16471830985915|6.7655221238938|7.02177111716621	0.0215379	6.64849	7.4794	QTS000026_QTD000499_ENSG00000115232_chr2:181448082:T:A	Schmiedel_2018	CD16+ monocyte	CD16+ monocyte	naive	CD16+ monocyte_naive	ge	eQTL_catalogue
QTS000026_QTD000499	chr16:11613435:C:T	uc	chr16_11612871_T_C	ENSG00000189067	LITAF	-0.680008	0.103355	5.64e-09	0.985485	0.982014	chr16:11612871:T:C	16	11612871	19	7.29364	0.764661	6.51393244873341|6.82601242236025|6.38542719614922|6.39229843561974|6.40139759036145|6.40772014475271|7.62623529411765|7.9172|8.01896226415094|7.86213866039953|8.01832349468713|7.87138823529412|7.86213866039953|7.85705325443787|7.50503546099291|6.46724264705882|8.19740896358543|6.20543942992874|8.24388235294118	0.0402453	6.28643	8.22297	QTS000026_QTD000499_ENSG00000189067_chr16:11612871:T:C	Schmiedel_2018	CD16+ monocyte	CD16+ monocyte	naive	CD16+ monocyte_naive	ge	eQTL_catalogue
QTS000026_QTD000499	chr2:181459315:G:GT	ibd	chr2_181448082_T_A	ENSG00000115232	ITGA4	-0.793021	0.0846413	2.96e-14	0.993293	0.969483	chr2:181448082:T:A	2	181448082	13	9.07707	0.298864	9.15839534883721|8.90230949589684|9.46638961038961|9.16787283236994|9.34982415005862|9.45267291910903|9.33017543859649|8.98878787878788|8.54930084745763|8.6315935828877|9.22802721088435|8.79751438434983|8.97905923344948	0.0229895	8.57399	9.46227	QTS000026_QTD000499_ENSG00000115232_chr2:181448082:T:A	Schmiedel_2018	CD16+ monocyte	CD16+ monocyte	naive	CD16+ monocyte_naive	ge	eQTL_catalogue
QTS000026_QTD000499	chr6:122400365:A:G	uc	chr6_122452490_A_C	ENSG00000025156	HSF2	1.0023	0.0744175	1.04e-21	0.959349	0.836436	chr6:122452490:A:C	6	122452490	49	26.1943	3.6539	29.4810989010989|30.5827748691099|25.0161654135338|24.3186600496278|24.6713399503722|24.7947880299252|24.733184079602|24.819650872818|24.4122443890274|24.7948628428928|24.7948628428928|24.7356467661692|22.9688915662651|24.7333582089552|24.6037376237624|24.6608188585608|24.7838154613466|24.4043142144638|24.845775|24.803566084788|24.9950124688279|24.7418656716418|24.803566084788|25.0180150753769|25.140505050505|24.8830964467005|20.8713626834382|24.7866129032258|25.4687978142077|24.7686863270777|24.46546875|25.0310427807487|24.7525606469003|25.040027100271|30.6138659793814|34.3520467836257|25.7675956284153|25.845095890411|20.7270967741935|26.39|35.3472023809524|35.5588622754491|25.848301369863|36.8128481012658|36.5937106918239|24.7138684210526|25.6425277777778|25.6461388888889|25.934297752809	0.0745694	21.2909	36.3867	QTS000026_QTD000499_ENSG00000025156_chr6:122452490:A:C	Schmiedel_2018	CD16+ monocyte	CD16+ monocyte	naive	CD16+ monocyte_naive	ge	eQTL_catalogue
QTS000026_QTD000499	chr8:27374501:T:C	uc	chr8_27337604_T_C	ENSG00000120899	PTK2B	0.469161	0.0666237	7.75e-10	0.912444	0.765203	chr8:27337604:T:C	8	27337604	21	-10.628	0.912057	-11.8176574307305|-11.8818556701031|-11.8482262210797|-11.1300748129676|-10.7008436724566|-10.4853383458647|-10.4027979274611|-9.60098468271335|-9.60853448275862|-9.58002183406114|-9.64451345755694|-8.99956340956341|-9.46274678111588|-9.74440170940171|-11.1245663265306|-10.7877037037037|-11.1421428571429|-10.8661832061069|-11.7457289002558|-11.5488144329897|-11.0659420289855	0.0434313	-11.865	-9.23116	QTS000026_QTD000499_ENSG00000120899_chr8:27337604:T:C	Schmiedel_2018	CD16+ monocyte	CD16+ monocyte	naive	CD16+ monocyte_naive	ge	eQTL_catalogue
QTS000026_QTD000499	chr16:11613435:C:T	cd	chr16_11612871_T_C	ENSG00000189067	LITAF	-0.680008	0.103355	5.64e-09	0.9412	0.995263	chr16:11612871:T:C	16	11612871	19	6.64026	0.345374	6.49044471153846|7.00885204081633|6.22803990610329|6.28639053254438|6.26551886792453|6.29383886255924|6.91076759061834|6.92347736625514|6.94594484167518|6.83419816138917|6.9514022517912|6.80638860630722|6.80638860630722|6.80246926229508|6.47223241590214|6.23790780141844|7.26172456575682|6.01263521288838|6.62628841607565	0.0181776	6.10957	7.14793	QTS000026_QTD000499_ENSG00000189067_chr16:11612871:T:C	Schmiedel_2018	CD16+ monocyte	CD16+ monocyte	naive	CD16+ monocyte_naive	ge	eQTL_catalogue
QTS000026_QTD000499	chr8:27374501:T:C	ibd	chr8_27337604_T_C	ENSG00000120899	PTK2B	0.469161	0.0666237	7.75e-10	0.935645	0.765203	chr8:27337604:T:C	8	27337604	21	-9.42243	0.94097	-9.85632352941176|-9.93568965517241|-9.91174193548387|-9.45584745762712|-9.05974789915966|-8.84492600422833|-9.67585542168675|-8.11025878003697|-8.10610909090909|-8.12527777777778|-8.94107485604607|-8.42177042801556|-8.09108256880734|-8.47654275092937|-10.2607764705882|-10.1841958041958|-10.2288524590164|-10.0009601873536|-10.9347142857143|-10.6689047619048|-10.5803695150115	0.0448081	-10.8018	-8.0986	QTS000026_QTD000499_ENSG00000120899_chr8:27337604:T:C	Schmiedel_2018	CD16+ monocyte	CD16+ monocyte	naive	CD16+ monocyte_naive	ge	eQTL_catalogue
QTS000026_QTD000499	chr2:202626976:G:C	ibd	chr2_202655060_T_G	ENSG00000138439	FAM117B	-1.3144	0.0900291	1.27e-23	0.973531	0.923422	chr2:202655060:T:G	2	202655060	39	-28.6118	3.06045	-23.0762548262548|-26.9441860465116|-26.5131212723658|-26.1784735812133|-26.1486274509804|-26.0974559686888|-25.9957115009747|-26.0974559686888|-26.0356573705179|-26.0232421875|-25.8032692307692|-25.6402298850575|-25.972514619883|-26.3094302554028|-26.5704365079365|-28.6884026258206|-29.5325991189427|-29.9503340757238|-27.7845041322314|-29.2739420935412|-29.7714601769912|-28.4008230452675|-32.9853333333333|-32.8398230088496|-33.0892778993435|-31.1989837398374|-33.7663755458515|-33.6928104575163|-33.3045951859956|-35.9889380530973|-30.257734204793|-30.0352173913044|-30.1268398268398|-28.1557939914163|-28.470626349892|-23.319670886076|-26.4621693121693|-29.3388739946381|-30.0190217391304	0.0784731	-33.8775	-23.3075	QTS000026_QTD000499_ENSG00000138439_chr2:202655060:T:G	Schmiedel_2018	CD16+ monocyte	CD16+ monocyte	naive	CD16+ monocyte_naive	ge	eQTL_catalogue
QTS000026_QTD000499	chr2:181459315:G:GT	uc	chr2_181448082_T_A	ENSG00000115232	ITGA4	-0.793021	0.0846413	2.96e-14	0.992935	0.969483	chr2:181448082:T:A	2	181448082	13	11.5588	0.383377	11.4813702623907|11.2001032448378|11.9493770491803|11.7658902077151|11.8681547619048|11.9987053571429|11.9779279279279|11.4088461538462|10.8039357429719|10.9952861035422|11.7447619047619|11.4275635276532|11.6430271084337	0.0294905	10.8613	11.9925	QTS000026_QTD000499_ENSG00000115232_chr2:181448082:T:A	Schmiedel_2018	CD16+ monocyte	CD16+ monocyte	naive	CD16+ monocyte_naive	ge	eQTL_catalogue
QTS000026_QTD000499	chr9:136395559:G:A	uc	chr9_136373081_G_A	ENSG00000187796	CARD9	0.626482	0.0627901	2.11e-15	0.989782	0.969539	chr9:136373081:G:A	9	136373081	58	6.3949	0.632864	5.43091172214182|6.09575838926174|5.86170914542729|6.95248275862069|7.6027365356623|7.23292954264524|6.42811341330425|6.46901315789474|6.40767032967033|6.39361842105263|6.88912184412733|6.88441758241758|6.13754988913525|6.14686252771619|6.07529933481153|6.16044444444444|5.78836477987421|5.90722998729352|6.12270100502513|5.82365914786967|5.8012875|5.83886934673367|6.53493882091213|6.12214601769911|6.14935555555556|6.16478309232481|5.72133333333333|5.93109660574413|5.92091264667536|6.24195205479452|6.15013348164627|6.23703107019563|5.9117578125|6.28540757749713|6.14597777777778|6.36042479908151|6.00732375979112|6.05774725274725|6.45458926615553|5.79384328358209|5.84922789539228|6.01508114856429|5.87370603015075|5.64278846153846|5.97299112801014|6.59857506361323|6.56283707865169|6.58132394366197|6.57206751054852|6.62883687943263|6.35877005347594|6.82592145015106|8.22244791666667|7.85506086956522|7.37310866574966|7.67529616724739|8.30592261904762|7.34864583333333	0.0109114	5.67617	8.06631	QTS000026_QTD000499_ENSG00000187796_chr9:136373081:G:A	Schmiedel_2018	CD16+ monocyte	CD16+ monocyte	naive	CD16+ monocyte_naive	ge	eQTL_catalogue
QTS000026_QTD000499	chr5:10674027:A:G	uc	chr5_10673725_A_C	ENSG00000112977	DAP	-0.649467	0.114744	2.63e-07	0.929428	0.998528	chr5:10673725:A:C	5	10673725	58	-7.94104	0.924858	-9.21089108910891|-8.38026722925457|-9.22973143759874|-9.17145922746781|-9.29137339055794|-9.30468481375358|-9.29137339055794|-8.68284090909091|-9.224688|-9.05463722397476|-9.14105865522174|-9.27438906752412|-10.1568530351438|-9.0739270687237|-7.02417027417027|-6.64887624466572|-8.4665|-8.43028449502134|-8.36167605633803|-8.33545070422535|-8.31282828282828|-6.73455729166667|-7.46173913043478|-8.46740634005764|-8.56021489971347|-8.33116901408451|-7.59703910614525|-7.6504641350211|-8.36789473684211|-7.96668085106383|-7.8552676056338|-7.84591549295775|-8.38753918495298|-7.89092067988669|-7.87238636363636|-8.67889415481833|-7.43523206751055|-7.51135401974612|-7.44691114245416|-7.50380617977528|-7.66923794712286|-6.8315813253012|-7.48577247191011|-7.53276685393258|-7.38378048780488|-6.56222222222222|-6.60439592430859|-7.68135433070866|-7.63715625|-7.11819718309859|-6.47314516129032|-6.53980676328502|-6.64652241112829|-6.69003110419907|-6.70045171339564|-7.16693055555556|-7.03905994550409|-7.18482496194825	0.0159458	-9.29903	-6.54933	QTS000026_QTD000499_ENSG00000112977_chr5:10673725:A:C	Schmiedel_2018	CD16+ monocyte	CD16+ monocyte	naive	CD16+ monocyte_naive	ge	eQTL_catalogue
QTS000026_QTD000499	chr1:25386842:AACACAC:A	uc	chr1_25257119_C_G	ENSG00000183726	TMEM50A	-1.19445	0.120612	2.91e-15	0.996241	0.95365	chr1:25257119:C:G	1	25257119	10	24.1515	4.36902	24.0225490196078|23.3291015625|15.0800285714286|18.63904|29.0350383631714|28.4570694087404|26.6205729166667|26.432987012987|26.2648717948718|23.6333501259446	0.436902	15.8808	28.905	QTS000026_QTD000499_ENSG00000183726_chr1:25257119:C:G	Schmiedel_2018	CD16+ monocyte	CD16+ monocyte	naive	CD16+ monocyte_naive	ge	eQTL_catalogue
QTS000026_QTD000499	chr2:233274822:G:A	ibd	chr2_233237298_A_C	ENSG00000085978	ATG16L1	-0.708921	0.115241	3.44e-08	0.880042	0.931034	chr2:233237298:A:C	2	233237298	75	-6.21993	0.563621	-5.84559150657229|-6.10524193548387|-5.86560040363269|-7.08212787212787|-5.59553728070175|-5.58940854326397|-5.48600574712644|-4.81469302809573|-5.63830115830116|-5.3501245210728|-5.49508653846154|-5.97661941112323|-5.97010893246187|-3.84064713896458|-5.31329434697856|-5.95538797814208|-5.97201312910285|-5.86300875273523|-6.01766345123258|-5.65484425349087|-5.91971030042918|-5.65182302771855|-5.66336528221512|-5.69439312567132|-5.76522502744237|-6.36300429184549|-6.39674217907228|-6.46877155172414|-6.39742179072276|-6.43865879828326|-6.33371055495103|-6.10778378378378|-6.44819368879217|-6.84073593073593|-6.37388589881593|-6.40837662337662|-6.38075431034483|-6.3735199138859|-5.40801826484018|-6.38847896440129|-6.43472103004292|-6.45288482238967|-6.45288482238967|-6.27720418848168|-6.94922580645161|-6.17947862356622|-6.37202150537634|-6.36742212674543|-6.38113024757804|-6.38800646551724|-6.33994553376906|-6.47738660907127|-6.44774891774892|-6.45928955866523|-6.44552094522019|-6.40492927094668|-6.36694951664876|-6.36687432867884|-6.29877705627706|-6.24471030042919|-6.36027807486631|-6.47529152915292|-6.46374045801527|-6.46374045801527|-6.45588876772083|-7.80392230576441|-6.52498922413793|-6.52201129943503|-6.39143340857788|-7.21149774774775|-7.21149774774775|-7.21149774774775|-6.69909808342728|-6.6986809470124|-6.63998876404494	0.00751495	-7.2115	-5.2385	QTS000026_QTD000499_ENSG00000085978_chr2:233237298:A:C	Schmiedel_2018	CD16+ monocyte	CD16+ monocyte	naive	CD16+ monocyte_naive	ge	eQTL_catalogue
QTS000026_QTD000499	chr8:27374501:T:C	uc	chr8_27337604_T_C	ENSG00000120899	PTK2B	0.469161	0.0666237	7.75e-10	0.912444	0.898305	chr8:27337604:T:C	8	27337604	21	-10.628	0.912057	-11.8176574307305|-11.8818556701031|-11.8482262210797|-11.1300748129676|-10.7008436724566|-10.4853383458647|-10.4027979274611|-9.60098468271335|-9.60853448275862|-9.58002183406114|-9.64451345755694|-8.99956340956341|-9.46274678111588|-9.74440170940171|-11.1245663265306|-10.7877037037037|-11.1421428571429|-10.8661832061069|-11.7457289002558|-11.5488144329897|-11.0659420289855	0.0434313	-11.865	-9.23116	QTS000026_QTD000499_ENSG00000120899_chr8:27337604:T:C	Schmiedel_2018	CD16+ monocyte	CD16+ monocyte	naive	CD16+ monocyte_naive	ge	eQTL_catalogue
QTS000026_QTD000499	chr1:25386842:AACACAC:A	ibd	chr1_25257119_C_G	ENSG00000183726	TMEM50A	-1.19445	0.120612	2.91e-15	0.99622	0.95365	chr1:25257119:C:G	1	25257119	10	21.4351	3.40915	22.2754545454545|21.6385869565217|13.8530446194226|17.6773899848255|25.0059471365639|24.6543429844098|23.5536866359447|22.7158482142857|22.7124168514412|20.2644492440605	0.340915	14.7135	24.9268	QTS000026_QTD000499_ENSG00000183726_chr1:25257119:C:G	Schmiedel_2018	CD16+ monocyte	CD16+ monocyte	naive	CD16+ monocyte_naive	ge	eQTL_catalogue
QTS000026_QTD000499	chr1:179202038:C:G	cd	chr1_179134699_T_C	ENSG00000143322	ABL2	1.25425	0.180244	1.11e-09	0.920946	1	chr1:179134699:T:C	1	179134699	23	18.2634	2.25935	19.9967848699764|21.4348756218905|20.4847846889952|20.986862745098|20.4847846889952|18.7272196261682|18.553587962963|18.5126558891455|18.5555092592593|20.289028436019|20.4034285714286|18.6852680652681|21.4097305389222|18.6543801652893|16.00935|15.6444136807818|16.0870351758794|15.9005960264901|18.1843106180666|16.9986259541985|15.1296743063932|14.5406318082789|14.3841089670829	0.0982326	14.4702	21.421	QTS000026_QTD000499_ENSG00000143322_chr1:179134699:T:C	Schmiedel_2018	CD16+ monocyte	CD16+ monocyte	naive	CD16+ monocyte_naive	ge	eQTL_catalogue
QTS000026_QTD000499	chr16:11613435:C:T	ibd	chr16_11612871_T_C	ENSG00000189067	LITAF	-0.680008	0.103355	5.64e-09	0.98255	0.982014	chr16:11612871:T:C	16	11612871	19	7.38194	0.522084	6.9678064516129|7.4055795148248|6.74242693773825|6.79283887468031|6.78564495530013|6.79283887468031|7.53755813953488|7.75301843317972|7.82517836593786|7.681607347876|7.82433179723502|7.681607347876|7.67279816513761|7.66652424942263|7.33170900692841|6.8535974025974|8.11782246879334|6.531225|8.29266272189349	0.0274781	6.62627	8.21398	QTS000026_QTD000499_ENSG00000189067_chr16:11612871:T:C	Schmiedel_2018	CD16+ monocyte	CD16+ monocyte	naive	CD16+ monocyte_naive	ge	eQTL_catalogue
QTS000026_QTD000499	chr3:141383991:G:A	cd	chr3_141406863_C_G	ENSG00000177311	ZBTB38	0.969747	0.108328	1.84e-13	0.985256	0.982197	chr3:141406863:C:G	3	141406863	49	10.1375	1.05676	10.0062842242503|9.6253050397878|10.135785440613|9.90024111675127|10.4845545796738|10.9185|7.49325966850829|10.130716080402|10.4466627358491|10.9619257540603|9.84551804423749|8.93069892473118|8.94673249551167|8.92775768535262|8.86364452423698|8.80340501792115|8.87021660649819|6.74225274725275|10.9231329479769|11.0658045977012|10.8849193548387|10.7273665893271|10.9866395348837|11.9800754716981|11.1710788863109|11.0903930635838|10.9611484918794|9.52355992844365|11.1484277456647|10.9785481997677|11.0959586681975|9.65381555153707|11.1725895953757|9.67430379746835|11.1850865051903|9.66918149466192|9.68403571428571|9.56703180212014|11.1368800931315|9.72244165170557|9.567277676951|10.7499646226415|10.6621672555948|10.2026164874552|11.0830085261876|9.18460076045627|11.0098181818182|8.7890977443609|11.4528939393939	0.0215666	7.75243	11.3993	QTS000026_QTD000499_ENSG00000177311_chr3:141406863:C:G	Schmiedel_2018	CD16+ monocyte	CD16+ monocyte	naive	CD16+ monocyte_naive	ge	eQTL_catalogue
QTS000026_QTD000499	chr19:54215989:C:T	cd	chr19_54218406_A_G	ENSG00000204577	LILRB3	-0.999488	0.117759	1.41e-12	0.996684	1	chr19:54218406:A:G	19	54218406	13	-13.1682	0.444414	-13.931621187801|-14.1962264150943|-13.196164021164|-13.2446622516556|-13.2032760898283|-13.3141692789969|-12.7967629179331|-13.0127357032458|-12.7257767722474|-12.7874886535552|-12.9520153846154|-12.8095482866044|-13.0163720930233	0.0341857	-14.1168	-12.7443	QTS000026_QTD000499_ENSG00000204577_chr19:54218406:A:G	Schmiedel_2018	CD16+ monocyte	CD16+ monocyte	naive	CD16+ monocyte_naive	ge	eQTL_catalogue
QTS000026_QTD000499	chr5:10674027:A:G	cd	chr5_10673725_A_C	ENSG00000112977	DAP	-0.649467	0.114744	2.63e-07	0.93973	0.990563	chr5:10673725:A:C	5	10673725	58	-6.38998	0.700785	-6.43806228373702|-7.53270543615676|-7.67729303547963|-6.95319956616052|-6.98351612903226|-6.99103336921421|-6.98351612903226|-6.57989235737352|-7.68724|-7.51392670157068|-6.89277238403452|-7.80604871447903|-8.18299871299871|-6.81022105263158|-5.29678998911861|-5.04224379719525|-6.54867403314917|-6.65150392817059|-6.61112472160356|-7.0622553699284|-6.40087777777778|-6.24654589371981|-5.71431742508324|-6.67770454545455|-6.85996555683123|-6.38782937365011|-6.39938823529412|-6.44488151658768|-6.76164367816092|-6.44834672789897|-6.37398857142857|-6.35188141391106|-6.58210332103321|-6.38143184421535|-6.3923414071511|-6.7823950617284|-5.9937074829932|-6.07246294184721|-6.01350797266515|-6.08509111617312|-6.05813267813268|-6.58370101596517|-6.04293650793651|-6.07398640996602|-5.88549210206561|-6.66947994056464|-6.73178041543027|-5.96290953545232|-5.83964157706093|-5.83593533487298|-5.02926065162907|-5.076525|-5.38884711779449|-5.3771125|-5.3771125|-5.90410755148741|-5.67765934065934|-5.48887209302326	0.0120825	-7.75556	-5.05681	QTS000026_QTD000499_ENSG00000112977_chr5:10673725:A:C	Schmiedel_2018	CD16+ monocyte	CD16+ monocyte	naive	CD16+ monocyte_naive	ge	eQTL_catalogue
QTS000026_QTD000499	chr16:11613435:C:T	ibd	chr16_11612871_T_C	ENSG00000189067	LITAF	-0.680008	0.103355	5.64e-09	0.98255	0.995263	chr16:11612871:T:C	16	11612871	19	7.38194	0.522084	6.9678064516129|7.4055795148248|6.74242693773825|6.79283887468031|6.78564495530013|6.79283887468031|7.53755813953488|7.75301843317972|7.82517836593786|7.681607347876|7.82433179723502|7.681607347876|7.67279816513761|7.66652424942263|7.33170900692841|6.8535974025974|8.11782246879334|6.531225|8.29266272189349	0.0274781	6.62627	8.21398	QTS000026_QTD000499_ENSG00000189067_chr16:11612871:T:C	Schmiedel_2018	CD16+ monocyte	CD16+ monocyte	naive	CD16+ monocyte_naive	ge	eQTL_catalogue
QTS000026_QTD000499	chr2:181459315:G:GT	ibd	chr2_181448082_T_A	ENSG00000115232	ITGA4	-0.793021	0.0846413	2.96e-14	0.993293	1	chr2:181448082:T:A	2	181448082	13	9.07707	0.298864	9.15839534883721|8.90230949589684|9.46638961038961|9.16787283236994|9.34982415005862|9.45267291910903|9.33017543859649|8.98878787878788|8.54930084745763|8.6315935828877|9.22802721088435|8.79751438434983|8.97905923344948	0.0229895	8.57399	9.46227	QTS000026_QTD000499_ENSG00000115232_chr2:181448082:T:A	Schmiedel_2018	CD16+ monocyte	CD16+ monocyte	naive	CD16+ monocyte_naive	ge	eQTL_catalogue
QTS000026_QTD000499	chr6:122400365:A:G	ibd	chr6_122452490_A_C	ENSG00000025156	HSF2	1.0023	0.0744175	1.04e-21	0.969627	0.995946	chr6:122452490:A:C	6	122452490	49	24.6261	0.77648	23.1274137931035|24.8566382978723|25.2056818181818|24.7485353535353|25.1710126582278|25.2353045685279|25.2353807106599|25.2606091370558|24.8459644670051|25.2353807106599|25.2995928753181|25.174|24.6945336787565|25.2997709923664|25.1007828282828|25.1602784810127|25.2241370558376|24.7750126582278|25.3528316326531|25.2442385786802|25.3746835443038|25.2442385786802|25.3084732824427|25.33631043257|25.4619948849105|25.0100510204082|22.5751473922902|23.7644845360825|24.4660892388451|23.872661498708|23.6643324937028|24.1278608247423|23.8524675324675|23.9994025974026|23.1995703125|24.5782426778243|24.623864229765|24.6304438642298|22.1057339449541|25.0842447916667|24.9509663865546|24.9509663865546|24.5055324675325|24.9632188841202|24.8649572649573|23.5370175438597|24.102637075718|24.0432552083333|24.2325721784777	0.0158465	22.6856	25.3703	QTS000026_QTD000499_ENSG00000025156_chr6:122452490:A:C	Schmiedel_2018	CD16+ monocyte	CD16+ monocyte	naive	CD16+ monocyte_naive	ge	eQTL_catalogue
QTS000026_QTD000499	chr2:202626976:G:C	ibd	chr2_202655060_T_G	ENSG00000138439	FAM117B	-1.3144	0.0900291	1.27e-23	0.973531	0.998104	chr2:202655060:T:G	2	202655060	39	-28.6118	3.06045	-23.0762548262548|-26.9441860465116|-26.5131212723658|-26.1784735812133|-26.1486274509804|-26.0974559686888|-25.9957115009747|-26.0974559686888|-26.0356573705179|-26.0232421875|-25.8032692307692|-25.6402298850575|-25.972514619883|-26.3094302554028|-26.5704365079365|-28.6884026258206|-29.5325991189427|-29.9503340757238|-27.7845041322314|-29.2739420935412|-29.7714601769912|-28.4008230452675|-32.9853333333333|-32.8398230088496|-33.0892778993435|-31.1989837398374|-33.7663755458515|-33.6928104575163|-33.3045951859956|-35.9889380530973|-30.257734204793|-30.0352173913044|-30.1268398268398|-28.1557939914163|-28.470626349892|-23.319670886076|-26.4621693121693|-29.3388739946381|-30.0190217391304	0.0784731	-33.8775	-23.3075	QTS000026_QTD000499_ENSG00000138439_chr2:202655060:T:G	Schmiedel_2018	CD16+ monocyte	CD16+ monocyte	naive	CD16+ monocyte_naive	ge	eQTL_catalogue
QTS000026_QTD000499	chr19:54215989:C:T	cd	chr19_54218406_A_G	ENSG00000204577	LILRB3	-0.999488	0.117759	1.41e-12	0.996684	0.99488	chr19:54218406:A:G	19	54218406	13	-13.1682	0.444414	-13.931621187801|-14.1962264150943|-13.196164021164|-13.2446622516556|-13.2032760898283|-13.3141692789969|-12.7967629179331|-13.0127357032458|-12.7257767722474|-12.7874886535552|-12.9520153846154|-12.8095482866044|-13.0163720930233	0.0341857	-14.1168	-12.7443	QTS000026_QTD000499_ENSG00000204577_chr19:54218406:A:G	Schmiedel_2018	CD16+ monocyte	CD16+ monocyte	naive	CD16+ monocyte_naive	ge	eQTL_catalogue
QTS000026_QTD000499	chr9:136395559:G:A	ibd	chr9_136373081_G_A	ENSG00000187796	CARD9	0.626482	0.0627901	2.11e-15	0.985522	1	chr9:136373081:G:A	9	136373081	58	5.39639	0.498043	5.09194029850746|5.62743494423792|5.34850889192886|6.08027744270205|6.80975228161669|5.90458123107972|5.58198863636364|5.586875|5.4750985915493|5.29127041742287|5.9601044634378|5.91020754716981|5.27244761904762|5.27542340627973|5.21897142857143|5.28541468064824|4.87990455991516|4.97218181818182|5.17374734607219|4.902194092827|4.84956112852665|4.913044397463|5.58982873453853|5.21131826741996|5.26586108468126|5.27822857142857|4.74543580131209|4.98706915477497|4.97408543263965|5.36599607458292|5.25567490494297|5.31370588235294|4.92432754880694|5.35674168297456|5.18404873477038|5.42598432908913|5.00719260065288|5.19072504708098|5.53857142857143|4.8624739039666|4.92340670859539|5.07700737618546|4.88554858934169|4.47489106753813|4.96595363540569|5.363474663909|5.35864678899083|5.37096551724138|5.42710801393728|5.46588304093567|5.23828193832599|5.56497536945813|6.62395804195804|6.32585434173669|6.06363122171946|6.17033613445378|6.88234278668311|5.92002797202797	0.00858694	4.78969	6.73079	QTS000026_QTD000499_ENSG00000187796_chr9:136373081:G:A	Schmiedel_2018	CD16+ monocyte	CD16+ monocyte	naive	CD16+ monocyte_naive	ge	eQTL_catalogue
QTS000026_QTD000499	chr6:122400365:A:G	cd	chr6_122452490_A_C	ENSG00000025156	HSF2	1.0023	0.0744175	1.04e-21	0.894105	0.937582	chr6:122452490:A:C	6	122452490	49	24.4032	1.5067	22.1717355371901|24.0383127572016|25.7253865979381|25.193881748072|25.6913436692506|25.7583160621762|25.691834625323|25.717519379845|25.2953746770026|25.7583937823834|25.8252987012987|25.7609585492228|28.1182595870206|25.892734375|25.6845219638243|25.6803875968992|25.7469170984456|25.092641025641|25.7469170984456|25.5031538461538|25.6342710997442|25.7008527131783|25.6346134020619|25.400943877551|25.6588659793814|24.9464122137405|23.9318269230769|23.2843939393939|24.149170984456|23.6890256410256|23.7240909090909|23.8816581632653|23.5466666666667|23.9372279792746|21.4407581227437|22.0834586466165|24.2440616966581|24.4390155440414|23.7391625615764|24.3241161616162|22.240936329588|22.240936329588|23.586575|21.5423333333333|21.3128205128205|22.8498053527981|22.8497772277228|22.7965679012346|22.852995049505	0.0307491	21.4611	25.8792	QTS000026_QTD000499_ENSG00000025156_chr6:122452490:A:C	Schmiedel_2018	CD16+ monocyte	CD16+ monocyte	naive	CD16+ monocyte_naive	ge	eQTL_catalogue
QTS000026_QTD000499	chr2:202626976:G:C	cd	chr2_202655060_T_G	ENSG00000138439	FAM117B	-1.3144	0.0900291	1.27e-23	0.973745	0.992739	chr2:202655060:T:G	2	202655060	39	-20.0279	1.83392	-17.0277777777778|-18.2326180257511|-18.9702702702703|-18.8677009873061|-18.8892351274788|-18.9160283687943|-18.7828169014085|-18.8358757062147|-18.3824191279888|-18.7660563380282|-19.3338616714697|-19.482096069869|-18.7396624472574|-18.8347398030942|-19.0762108262108|-20.1701538461538|-20.0415545590433|-20.313746223565|-19.9817236255572|-20.0060882800609|-20.2661144578313|-20.4789317507418|-22.49|-22.4562783661119|-22.6713643178411|-22.7405925925926|-23.1859070464768|-23.2207207207207|-22.9219879518072|-24.5354449472097|-20.8533033033033|-20.8075301204819|-20.8674662668666|-19.5538002980626|-19.6451564828614|-16.3320390070922|-17.5485964912281|-19.6823741007194|-19.1788194444444	0.0470236	-23.2865	-16.993	QTS000026_QTD000499_ENSG00000138439_chr2:202655060:T:G	Schmiedel_2018	CD16+ monocyte	CD16+ monocyte	naive	CD16+ monocyte_naive	ge	eQTL_catalogue
QTS000026_QTD000499	chr3:141383991:G:A	cd	chr3_141406863_C_G	ENSG00000177311	ZBTB38	0.969747	0.108328	1.84e-13	0.985256	1	chr3:141406863:C:G	3	141406863	49	10.1375	1.05676	10.0062842242503|9.6253050397878|10.135785440613|9.90024111675127|10.4845545796738|10.9185|7.49325966850829|10.130716080402|10.4466627358491|10.9619257540603|9.84551804423749|8.93069892473118|8.94673249551167|8.92775768535262|8.86364452423698|8.80340501792115|8.87021660649819|6.74225274725275|10.9231329479769|11.0658045977012|10.8849193548387|10.7273665893271|10.9866395348837|11.9800754716981|11.1710788863109|11.0903930635838|10.9611484918794|9.52355992844365|11.1484277456647|10.9785481997677|11.0959586681975|9.65381555153707|11.1725895953757|9.67430379746835|11.1850865051903|9.66918149466192|9.68403571428571|9.56703180212014|11.1368800931315|9.72244165170557|9.567277676951|10.7499646226415|10.6621672555948|10.2026164874552|11.0830085261876|9.18460076045627|11.0098181818182|8.7890977443609|11.4528939393939	0.0215666	7.75243	11.3993	QTS000026_QTD000499_ENSG00000177311_chr3:141406863:C:G	Schmiedel_2018	CD16+ monocyte	CD16+ monocyte	naive	CD16+ monocyte_naive	ge	eQTL_catalogue
QTS000026_QTD000499	chr11:1852991:C:T	cd	chr11_1852991_C_T	ENSG00000130592	LSP1	1.15421	0.0940999	1.33e-19	0.999586	1	chr11:1852991:C:T	11	1852991	12	16.1189	1.27208	14.5156906077348|15.5885144927536|18.8905073649754|15.7273465703971|16.2170072992701|16.8945065176909|16.8711048689139|16.7456691449814|16.296835443038|14.3332078853047|16.6545931283906|14.6919607843137	0.106007	14.3834	18.3416	QTS000026_QTD000499_ENSG00000130592_chr11:1852991:C:T	Schmiedel_2018	CD16+ monocyte	CD16+ monocyte	naive	CD16+ monocyte_naive	ge	eQTL_catalogue
QTS000026_QTD000499	chr5:10674027:A:G	ibd	chr5_10673725_A_C	ENSG00000112977	DAP	-0.649467	0.114744	2.63e-07	0.935723	0.998528	chr5:10673725:A:C	5	10673725	58	-7.47263	0.775534	-8.10130624092888|-8.47563300142247|-8.75925037481259|-8.30420984455959|-8.41278497409326|-8.40190168175938|-8.39104651162791|-7.86707850707851|-8.78876524390244|-8.6455421686747|-8.28741893644617|-8.86124423963134|-9.53251874062969|-8.14824937027708|-6.26480051480051|-6.07823146944083|-7.76743119266055|-7.79801315789474|-7.74027379400261|-8.04099184782609|-7.61002642007926|-6.99883626522327|-6.8648|-7.82474034620506|-7.93496679946879|-7.51604828462516|-7.32096904441453|-7.34072874493927|-7.67967362924282|-7.58987837837838|-7.48622818791946|-7.43738317757009|-7.83491947291362|-7.50807277628032|-7.46921832884097|-8.10286135693215|-7.07690763052209|-7.12925033467202|-7.07756032171582|-7.16180965147453|-7.20953216374269|-6.95731595092025|-7.13503346720214|-7.17982597054886|-6.93948424068768|-6.83190258751903|-6.87457575757576|-7.16249632892805|-7.07348769898698|-6.82040485829959|-6.07163388804841|-6.13477341389728|-6.32397058823529|-6.35404726735598|-6.34467551622419|-6.88943925233645|-6.66667096774194|-6.8115873015873	0.0133713	-8.83044	-6.10226	QTS000026_QTD000499_ENSG00000112977_chr5:10673725:A:C	Schmiedel_2018	CD16+ monocyte	CD16+ monocyte	naive	CD16+ monocyte_naive	ge	eQTL_catalogue
QTS000026_QTD000499	chr2:233274822:G:A	cd	chr2_233237298_A_C	ENSG00000085978	ATG16L1	-0.708921	0.115241	3.44e-08	0.881771	1	chr2:233237298:A:C	2	233237298	75	-2.7984	0.201302	-2.70659644194757|-2.81562064156206|-2.72135299625468|-3.29730697674419|-2.70723076923077|-2.68868809272919|-2.6057279344859|-2.38010288065844|-2.66360237118103|-2.55163544997716|-2.61431381518756|-2.62102343376375|-2.62102343376375|-2.22672590837283|-2.47343012704174|-2.61602496399424|-2.62297933685728|-2.5751033157136|-2.66089099526066|-2.50340466000951|-2.62098337292162|-2.51132638559924|-2.52751901140684|-2.52091298145506|-2.52748796920115|-2.82665395614871|-2.82774439675727|-2.86403625954198|-2.8320964660936|-2.86299141221374|-2.83107003891051|-2.71228996639462|-2.84215347721823|-3.03012464046021|-2.82371959942775|-2.83997122302158|-2.83046845124283|-2.83030592734226|-2.5791724738676|-2.84034532374101|-2.86671128107075|-2.87103927203065|-2.86966491144088|-2.86008110687023|-3.08780697563306|-2.8165969581749|-2.83268642447419|-2.83368546845124|-2.84047436511739|-2.8363971291866|-2.82664885866926|-2.87401054144705|-2.84922046867527|-2.88217098943324|-2.86160228898426|-2.85318952981096|-2.82402572653645|-2.82264761904762|-2.80485301204819|-2.7714619047619|-2.82779838326201|-2.85038256658596|-2.82923627684964|-2.83058739255014|-2.82714899713467|-3.26904461942257|-2.90556142034549|-2.94488775510204|-2.89213993871297|-3.26391946992864|-3.26558388577256|-3.26391946992864|-3.03168367346939|-3.02840468909276|-3.01048904737646	0.00268403	-3.2661	-2.45943	QTS000026_QTD000499_ENSG00000085978_chr2:233237298:A:C	Schmiedel_2018	CD16+ monocyte	CD16+ monocyte	naive	CD16+ monocyte_naive	ge	eQTL_catalogue
QTS000026_QTD000499	chr1:25386842:AACACAC:A	cd	chr1_25257119_C_G	ENSG00000183726	TMEM50A	-1.19445	0.120612	2.91e-15	0.997211	0.95365	chr1:25257119:C:G	1	25257119	10	16.599	2.25271	17.2313642756681|16.7995780590717|10.9729937629938|16.1797222222222|18.7958609271523|18.7306260575296|17.7779130434783|17.2194585448393|17.1006677796327|15.1819417475728	0.225271	11.92	18.7812	QTS000026_QTD000499_ENSG00000183726_chr1:25257119:C:G	Schmiedel_2018	CD16+ monocyte	CD16+ monocyte	naive	CD16+ monocyte_naive	ge	eQTL_catalogue
QTS000026_QTD000499	chr1:25386842:AACACAC:A	ibd	chr1_25257119_C_G	ENSG00000183726	TMEM50A	-1.19445	0.120612	2.91e-15	0.99622	1	chr1:25257119:C:G	1	25257119	10	21.4351	3.40915	22.2754545454545|21.6385869565217|13.8530446194226|17.6773899848255|25.0059471365639|24.6543429844098|23.5536866359447|22.7158482142857|22.7124168514412|20.2644492440605	0.340915	14.7135	24.9268	QTS000026_QTD000499_ENSG00000183726_chr1:25257119:C:G	Schmiedel_2018	CD16+ monocyte	CD16+ monocyte	naive	CD16+ monocyte_naive	ge	eQTL_catalogue
QTS000026_QTD000499	chr2:181459315:G:GT	uc	chr2_181448082_T_A	ENSG00000115232	ITGA4	-0.793021	0.0846413	2.96e-14	0.992935	1	chr2:181448082:T:A	2	181448082	13	11.5588	0.383377	11.4813702623907|11.2001032448378|11.9493770491803|11.7658902077151|11.8681547619048|11.9987053571429|11.9779279279279|11.4088461538462|10.8039357429719|10.9952861035422|11.7447619047619|11.4275635276532|11.6430271084337	0.0294905	10.8613	11.9925	QTS000026_QTD000499_ENSG00000115232_chr2:181448082:T:A	Schmiedel_2018	CD16+ monocyte	CD16+ monocyte	naive	CD16+ monocyte_naive	ge	eQTL_catalogue
QTS000026_QTD000499	chr2:181459315:G:GT	cd	chr2_181448082_T_A	ENSG00000115232	ITGA4	-0.793021	0.0846413	2.96e-14	0.993296	1	chr2:181448082:T:A	2	181448082	13	7.04672	0.279992	7.05122649955237|6.85968383017163|7.51455670103093|7.02410097431355|7.31688073394495|7.39736697247706|7.29853613906679|6.88059278350515|6.63695723684211|6.67538461538462|7.16471830985915|6.7655221238938|7.02177111716621	0.0215379	6.64849	7.4794	QTS000026_QTD000499_ENSG00000115232_chr2:181448082:T:A	Schmiedel_2018	CD16+ monocyte	CD16+ monocyte	naive	CD16+ monocyte_naive	ge	eQTL_catalogue
QTS000026_QTD000504	chr5:132435113:C:T	ibd	chr5_132340627_C_T	ENSG00000072682	P4HA2	-0.852803	0.131247	7.64e-09	0.977537	0.913403	chr5:132340627:C:T	5	132340627	68	-6.72215	1.22028	-6.33451576576577|-6.58438556933484|-6.58438556933484|-6.12685344827586|-6.0001582278481|-6.00578947368421|-6.21608269858542|-6.19387131952017|-6.22615553121577|-6.08565169769989|-6.52120218579235|-6.47945828819068|-6.87998913043478|-6.87998913043478|-7.05709782608696|-6.87298264642082|-7.11695842450766|-6.8664972972973|-6.06346570397112|-6.52160215053763|-6.83508073196986|-6.82583423035522|-6.83602370689655|-6.27477690288714|-7.02886853448276|-7.54898305084746|-6.88247368421053|-9.25331914893617|-8.55337552742616|-8.8641843220339|-7.4537619461338|-7.42859756097561|-8.90390692640693|-9.08974358974359|-9.36678343949045|-8.82400211193242|-9.14217627856366|-9.11360086767896|-9.42926595744681|-8.76614130434783|-8.61007415254237|-7.41211504424779|-7.06320921985816|-6.28785145888594|-6.29899025686448|-4.46620487804878|-5.91808861859253|-5.83817626527051|-5.95831709477414|-5.93940497335702|-5.79939603106126|-5.80900352733686|-5.8450842945874|-6.27352622061483|-5.62608810572687|-5.6398851590106|-5.66496021220159|-5.67725177304965|-5.6822892635315|-5.65530141843972|-5.6460958296362|-5.65032830523514|-5.56738898756661|-5.32577439570278|-5.40947472745292|-5.3612996031746|-5.3612996031746|-5.28137623762376	0.0179453	-9.2902	-5.31135	QTS000026_QTD000504_ENSG00000072682_chr5:132340627:C:T	Schmiedel_2018	monocyte	monocyte	naive	monocyte_naive	ge	eQTL_catalogue
QTS000026_QTD000504	chr22:50000765:C:T	ibd	chr22_50001001_A_G	ENSG00000198355	PIM3	0.546574	0.0811553	2.76e-09	0.940377	0.765688	chr22:50001001:A:G	22	50001001	39	9.31064	1.03166	10.1328380634391|9.97559068219634|9.72508333333333|9.62920265780731|9.4674584717608|10.2985974499089|9.49415|11.8482172131148|9.82106489184692|12.1512757201646|9.65911073825503|10.2463454545455|9.41115843270869|10.0484545454545|9.82741134751773|10.1268772563177|10.561356238698|10.1371066907776|9.21133214920071|9.28026408450704|9.22758007117438|9.56759292035398|9.27328571428571|9.1777147766323|7.01638497652582|9.06424543946932|9.07340531561462|8.67689655172414|8.3223178807947|8.30481054365733|8.23823529411765|8.27881773399015|8.32169407894737|7.92698717948718|8.25039279869067|8.26391803278688|7.93939935064935|8.15850993377483|8.97981012658228	0.0264529	7.88146	11.8634	QTS000026_QTD000504_ENSG00000198355_chr22:50001001:A:G	Schmiedel_2018	monocyte	monocyte	naive	monocyte_naive	ge	eQTL_catalogue
QTS000026_QTD000504	chr1:179202038:C:G	ibd	chr1_179202038_C_G	ENSG00000143322	ABL2	1.29895	0.194311	3.42e-09	0.907311	1	chr1:179202038:C:G	1	179202038	23	20.1539	1.38138	20.7784699453552|22.7977419354839|21.2984109589041|22.085|21.3569230769231|19.7837127371274|19.7334594594595|19.7324864864865|19.7324864864865|21.3603846153846|21.3173150684932|19.7859620596206|17.2958266452648|21.8492374727669|18.9913111111111|18.7818461538462|19.8754186046512|18.949955654102|21.4111344537815|18.2728793774319|18.2914463452566|19.8312977099237|20.2274725274725	0.0600601	17.8332	22.4057	QTS000026_QTD000504_ENSG00000143322_chr1:179202038:C:G	Schmiedel_2018	monocyte	monocyte	naive	monocyte_naive	ge	eQTL_catalogue
QTS000026_QTD000504	chr2:181459315:G:GT	uc	chr2_181459315_G_GT	ENSG00000115232	ITGA4	-0.938493	0.0938946	1.7e-15	0.995247	1	chr2:181459315:G:GT	2	181459315	13	13.565	0.449938	13.8968221574344|13.518185840708|13.9266885245902|13.576350148368|13.667619047619|13.8111458333333|13.793963963964|13.2344017094017|12.5634939759036|12.7860081743869|13.6878499278499|13.7911210762332|14.0914759036145	0.0346106	12.6302	14.042	QTS000026_QTD000504_ENSG00000115232_chr2:181459315:G:GT	Schmiedel_2018	monocyte	monocyte	naive	monocyte_naive	ge	eQTL_catalogue
QTS000026_QTD000504	chr2:181459315:G:GT	cd	chr2_181459315_G_GT	ENSG00000115232	ITGA4	-0.938493	0.0938946	1.7e-15	0.995696	1	chr2:181459315:G:GT	2	181459315	13	8.26911	0.310013	8.53466427931961|8.27943089430894|8.7580206185567|8.10492471213463|8.4262752293578|8.51476146788991|8.40510521500457|7.98157216494845|7.71787006578947|7.76255583126551|8.35007042253521|8.16483185840708|8.49840145322434	0.0238472	7.73128	8.69101	QTS000026_QTD000504_ENSG00000115232_chr2:181459315:G:GT	Schmiedel_2018	monocyte	monocyte	naive	monocyte_naive	ge	eQTL_catalogue
QTS000026_QTD000504	chr3:46318831:T:C	cd	chr3_46365087_T_C	ENSG00000160791	CCR5	-0.993338	0.16211	3.66e-08	0.872725	1	chr3:46365087:T:C	3	46365087	9	-10.0554	1.76428	-13.5186677631579|-9.82177419354839|-9.71266773162939|-9.44526479750779|-9.52905063291139|-7.90645679012346|-8.1260049937578|-10.4991586538462|-11.9391586538462	0.196031	-13.2028	-7.95037	QTS000026_QTD000504_ENSG00000160791_chr3:46365087:T:C	Schmiedel_2018	monocyte	monocyte	naive	monocyte_naive	ge	eQTL_catalogue
QTS000026_QTD000504	chr2:202626976:G:C	ibd	chr2_202619901_C_G	ENSG00000138439	FAM117B	-1.35719	0.0978165	1.59e-22	0.986618	0.995308	chr2:202619901:C:G	2	202619901	39	-28.6454	3.14865	-23.430888030888|-26.907822410148|-26.8493041749503|-26.5594911937378|-26.476862745098|-26.4250489236791|-26.3220272904483|-26.4250489236791|-26.1621513944223|-26.1716796875|-25.2701923076923|-25.7752873563218|-26.1206627680312|-25.7406679764244|-25.9960317460317|-28.0319474835886|-28.90859030837|-29.3287305122494|-27.2078512396694|-28.6465478841871|-29.1524336283186|-27.9051440329218|-33.5662222222222|-33.4190265486726|-32.6954048140044|-31.6548780487805|-33.4347161572052|-33.3618736383442|-34.0356673960613|-36.3002212389381|-29.502614379085|-29.2241304347826|-30.0811688311688|-27.5218884120172|-27.8447084233261|-22.9132405063291|-28.4862433862434|-31.8702412868633|-31.4453804347826	0.0807345	-34.1489	-23.405	QTS000026_QTD000504_ENSG00000138439_chr2:202619901:C:G	Schmiedel_2018	monocyte	monocyte	naive	monocyte_naive	ge	eQTL_catalogue
QTS000026_QTD000504	chr5:132435113:C:T	cd	chr5_132340627_C_T	ENSG00000072682	P4HA2	-0.852803	0.131247	7.64e-09	0.818784	0.913732	chr5:132340627:C:T	5	132340627	68	-4.62941	0.793378	-4.27435410334347|-4.4312215477997|-4.4312215477997|-4.25896629213483|-4.24488805970149|-4.26738967838444|-4.3244360333081|-4.2640990990991|-4.29341389728097|-4.20924242424242|-4.50672205438067|-4.50681235870384|-4.76625753012048|-4.75909022556391|-4.89263752825923|-4.75742492492492|-4.89458239277652|-4.75412425149701|-4.2764608529599|-4.51944113263785|-4.71402375649592|-4.7146468401487|-4.70610534124629|-4.43541743970315|-4.8209830007391|-5.24759941089838|-4.80172582619339|-6.26214542836573|-5.75486160397445|-5.95996438746439|-5.23126829268293|-5.19368453105968|-5.92738472622478|-6.29438920454545|-6.3205659025788|-5.95604419101924|-6.07056358381503|-6.1289132020423|-6.40890093998554|-5.87817055393586|-5.84321351545651|-5.23480625|-4.98267667292058|-4.44194878201124|-4.444725|-3.19682960893855|-4.07399521531101|-3.99674432497013|-4.08932522796353|-4.08039658328249|-4.05398069963812|-3.98995154451847|-4.0118209500609|-4.27775585696671|-3.88182978723404|-3.87164948453608|-3.88778519417476|-3.89771150334753|-3.89534063260341|-3.88264150943396|-3.86817629179331|-3.87343065693431|-3.80855407047388|-3.66988895743368|-3.80359581881533|-3.77651292802236|-3.78444677871148|-3.71979776847978	0.0116673	-6.3029	-3.70358	QTS000026_QTD000504_ENSG00000072682_chr5:132340627:C:T	Schmiedel_2018	monocyte	monocyte	naive	monocyte_naive	ge	eQTL_catalogue
QTS000026_QTD000504	chr5:142134462:A:G	cd	chr5_142159774_C_A	ENSG00000131507	NDFIP1	-0.837229	0.135115	2.74e-08	0.890235	1	chr5:142159774:C:A	5	142159774	79	-11.8778	1.10694	-11.0446762589928|-11.6268920863309|-11.6277697841727|-11.5698137535817|-11.0749927849928|-11.6197553956835|-11.6364985590778|-11.0749927849928|-11.1277424023155|-11.6030603448276|-11.0272557471264|-11.5698137535817|-11.5864131994261|-11.0282183908046|-11.5367571428571|-11.5698137535817|-11.5864131994261|-11.0416666666667|-11.0376867816092|-11.0426293103448|-11.0416666666667|-11.0416666666667|-10.7790387374462|-11.1405755395683|-11.6202008608321|-12.7576948590381|-11.1577233429395|-11.1899424460432|-11.2384537572254|-11.7164790764791|-11.2183573487032|-11.2183573487032|-11.7249206349206|-11.2183573487032|-11.3326637554585|-11.397481910275|-11.2345454545455|-11.7080259365994|-12.8283222591362|-11.7095389048991|-11.6911798561151|-11.7080259365994|-11.7080259365994|-11.4880115273775|-11.5045887445887|-13.1021833333333|-11.5408393632417|-11.5075324675325|-11.7606714285714|-11.5408393632417|-11.3442674253201|-11.3277272727273|-11.9482583454282|-12.5689312977099|-11.6559649122807|-12.0993274853801|-11.7075917767988|-9.38326568265683|-11.9978717201166|-11.9207725947522|-11.640102189781|-11.7084728340675|-13.1334789915966|-11.9034206695779|-11.9207725947522|-11.9207725947522|-12.0614306784661|-11.8708417997097|-11.941613372093|-11.9219883889695|-11.9480205278592|-11.8653644314869|-13.6802124183007|-15.1111328125|-15.3959649122807|-15.394171539961|-15.2293725490196|-15.1378557504873|-14.7454953271028	0.0140119	-15.2376	-11.0148	QTS000026_QTD000504_ENSG00000131507_chr5:142159774:C:A	Schmiedel_2018	monocyte	monocyte	naive	monocyte_naive	ge	eQTL_catalogue
QTS000026_QTD000504	chr3:112974906:A:T	ibd	chr3_112927852_C_T	ENSG00000163606	CD200R1	1.00744	0.137214	1.98e-10	0.978859	0.974901	chr3:112927852:C:T	3	112927852	11	-20.1921	3.23977	-18.7262962962963|-17.438954248366|-17.2032478632479|-18.2901086956522|-17.9584598214286|-19.2780761523046|-21.0321503131524|-19.5832024793388|-19.9150509164969|-26.2405277777778|-26.4467397260274	0.294524	-26.3952	-17.2622	QTS000026_QTD000504_ENSG00000163606_chr3:112927852:C:T	Schmiedel_2018	monocyte	monocyte	naive	monocyte_naive	ge	eQTL_catalogue
QTS000026_QTD000504	chr5:142134462:A:G	cd	chr5_142159774_C_A	ENSG00000131507	NDFIP1	-0.837229	0.135115	2.74e-08	0.890235	0.941842	chr5:142159774:C:A	5	142159774	79	-11.8778	1.10694	-11.0446762589928|-11.6268920863309|-11.6277697841727|-11.5698137535817|-11.0749927849928|-11.6197553956835|-11.6364985590778|-11.0749927849928|-11.1277424023155|-11.6030603448276|-11.0272557471264|-11.5698137535817|-11.5864131994261|-11.0282183908046|-11.5367571428571|-11.5698137535817|-11.5864131994261|-11.0416666666667|-11.0376867816092|-11.0426293103448|-11.0416666666667|-11.0416666666667|-10.7790387374462|-11.1405755395683|-11.6202008608321|-12.7576948590381|-11.1577233429395|-11.1899424460432|-11.2384537572254|-11.7164790764791|-11.2183573487032|-11.2183573487032|-11.7249206349206|-11.2183573487032|-11.3326637554585|-11.397481910275|-11.2345454545455|-11.7080259365994|-12.8283222591362|-11.7095389048991|-11.6911798561151|-11.7080259365994|-11.7080259365994|-11.4880115273775|-11.5045887445887|-13.1021833333333|-11.5408393632417|-11.5075324675325|-11.7606714285714|-11.5408393632417|-11.3442674253201|-11.3277272727273|-11.9482583454282|-12.5689312977099|-11.6559649122807|-12.0993274853801|-11.7075917767988|-9.38326568265683|-11.9978717201166|-11.9207725947522|-11.640102189781|-11.7084728340675|-13.1334789915966|-11.9034206695779|-11.9207725947522|-11.9207725947522|-12.0614306784661|-11.8708417997097|-11.941613372093|-11.9219883889695|-11.9480205278592|-11.8653644314869|-13.6802124183007|-15.1111328125|-15.3959649122807|-15.394171539961|-15.2293725490196|-15.1378557504873|-14.7454953271028	0.0140119	-15.2376	-11.0148	QTS000026_QTD000504_ENSG00000131507_chr5:142159774:C:A	Schmiedel_2018	monocyte	monocyte	naive	monocyte_naive	ge	eQTL_catalogue
QTS000026_QTD000504	chr1:25386842:AACACAC:A	uc	chr1_25409878_C_T	ENSG00000183726	TMEM50A	-1.16281	0.110641	1.82e-16	0.991755	1	chr1:25409878:C:T	1	25409878	10	25.6935	4.27186	24.1633333333333|23.31640625|18.7126285714286|18.55936|29.7393861892583|29.4005141388175|28.5299479166667|28.325974025974|28.1661538461538|28.0211586901763	0.427186	18.5938	29.6631	QTS000026_QTD000504_ENSG00000183726_chr1:25409878:C:T	Schmiedel_2018	monocyte	monocyte	naive	monocyte_naive	ge	eQTL_catalogue
QTS000026_QTD000504	chr3:112974906:A:T	cd	chr3_112927852_C_T	ENSG00000163606	CD200R1	1.00744	0.137214	1.98e-10	0.933247	0.744962	chr3:112927852:C:T	3	112927852	11	-19.7313	3.79854	-17.663231441048|-16.4701234567901|-16.0380876494024|-17.2760780287474|-16.0586626746507|-19.2011177644711|-21.2989429175476|-19.9963502109705|-19.9150509164969|-26.4610364145658|-26.6659116022099	0.345322	-26.6147	-16.0432	QTS000026_QTD000504_ENSG00000163606_chr3:112927852:C:T	Schmiedel_2018	monocyte	monocyte	naive	monocyte_naive	ge	eQTL_catalogue
QTS000026_QTD000504	chr1:25386842:AACACAC:A	cd	chr1_25409878_C_T	ENSG00000183726	TMEM50A	-1.16281	0.110641	1.82e-16	0.994506	0.95365	chr1:25409878:C:T	1	25409878	10	17.6298	1.76848	17.3323488045007|16.7904360056259|13.6162577962578|16.1105555555556|19.251821192053|19.3516074450085|19.0530434782609|18.4526226734349|18.3385642737896|18.0006472491909	0.176848	14.1775	19.3292	QTS000026_QTD000504_ENSG00000183726_chr1:25409878:C:T	Schmiedel_2018	monocyte	monocyte	naive	monocyte_naive	ge	eQTL_catalogue
QTS000026_QTD000504	chr11:1852991:C:T	uc	chr11_1852991_C_T	ENSG00000130592	LSP1	1.22791	0.0954875	9.31e-21	0.994691	0.792522	chr11:1852991:C:T	11	1852991	12	14.2004	1.45113	12.8724060150376|13.3237936046512|18.4094452773613|13.4423121387283|14.0663503649635|14.4398684210526|14.4310962962963|14.3039500734214|13.9825824964132|13.2902945736434|14.686552238806|13.1566766917293	0.120927	12.9506	17.3856	QTS000026_QTD000504_ENSG00000130592_chr11:1852991:C:T	Schmiedel_2018	monocyte	monocyte	naive	monocyte_naive	ge	eQTL_catalogue
QTS000026_QTD000504	chr11:1852991:C:T	ibd	chr11_1852991_C_T	ENSG00000130592	LSP1	1.22791	0.0954875	9.31e-21	0.999561	1	chr11:1852991:C:T	11	1852991	12	16.6108	1.54674	15.2045293072824|15.64295221843|20.8120338983051|15.7930050933786|16.5557560137457|17.1771652173913|17.1194903339192|16.940852173913|16.5745918367347|15.3075714285714|17.1428397212544|15.0588468158348	0.128895	15.0989	19.8124	QTS000026_QTD000504_ENSG00000130592_chr11:1852991:C:T	Schmiedel_2018	monocyte	monocyte	naive	monocyte_naive	ge	eQTL_catalogue
QTS000026_QTD000504	chr9:136395559:G:A	ibd	chr9_136372245_A_G	ENSG00000187796	CARD9	0.572341	0.0669234	9.63e-13	0.981164	1	chr9:136372245:A:G	9	136372245	58	5.22008	0.469809	4.28439620081411|4.79562577447336|4.83588235294118|5.61794933655006|5.8835593220339|5.17625630676085|5.14366477272727|5.14767992424242|5.03830985915493|4.86914700544465|5.4353371320038|5.38651886792453|4.97795238095238|4.97908658420552|4.93478095238095|4.98857959961869|4.91783669141039|5.0160320855615|5.17083864118896|4.94516877637131|4.88223615464995|4.96733615221987|5.23756422454805|4.92584745762712|4.97740247383444|4.98084761904762|4.66689784442362|5.24641053787047|5.23331872946331|5.26881256133464|4.96764258555133|5.22207843137255|5.18251626898048|5.24977495107632|4.90025304592315|5.245847208619|5.19289445048966|4.87402071563089|5.17066729323308|4.87529227557411|4.88493710691824|4.93723919915701|4.82068965517241|4.50363834422658|4.97220231822972|5.80954498448811|5.44424311926605|5.45675862068966|5.51379790940767|5.55395321637427|4.96113436123348|5.76333743842365|6.80822377622378|6.52380952380952|5.57623303167421|6.03351540616246|6.44161528976572|5.94776223776224	0.00810016	4.57302	6.48888	QTS000026_QTD000504_ENSG00000187796_chr9:136372245:A:G	Schmiedel_2018	monocyte	monocyte	naive	monocyte_naive	ge	eQTL_catalogue
QTS000026_QTD000504	chr11:1852991:C:T	ibd	chr11_1852991_C_T	ENSG00000130598	TNNI2	-0.87095	0.114397	6.03e-11	0.998541	1	chr11:1852991:C:T	11	1852991	12	-13.5559	0.952714	-13.7227175843694|-13.0080546075085|-14.7618644067797|-13.0001528013582|-14.0457560137457|-14.0030086956522|-14.353374340949|-14.2036|-13.890612244898|-12.0273392857143|-14.0283797909408|-11.6256110154905	0.0793928	-14.6495	-11.7361	QTS000026_QTD000504_ENSG00000130598_chr11:1852991:C:T	Schmiedel_2018	monocyte	monocyte	naive	monocyte_naive	ge	eQTL_catalogue
QTS000026_QTD000504	chr3:16883833:A:G	cd	chr3_17073630_C_G	ENSG00000154822	PLCL2	1.44249	0.188312	4.91e-11	0.852183	0.665525	chr3:17073630:C:G	3	17073630	63	31.3997	10.1739	24.3300373134328|22.6888307155323|29.4462921348315|22.8480633802817|26.9037735849057|22.1918118466899|22.270979020979|22.2003484320557|22.2685964912281|24.6053231939164|22.4327464788732|22.5236331569665|22.5258865248227|20.9527728085868|22.4067019400353|19.5894230769231|19.6195826645265|21.883275862069|22.4664912280702|21.912|19.6844051446945|22.2323024054983|24.97|21.4033500837521|23.4354330708661|21.4939393939394|22.7204047217538|22.7613175675676|22.7204047217538|26.3857142857143|23.0088737201365|23.0087030716724|23.0298811544992|18.2470866141732|21.6033794162826|45.5310240963855|45.0164670658683|46.0469512195122|44.8142433234421|40.4832699619772|40.0199248120301|39.8744360902256|39.4635687732342|38.807299270073|39.6820895522388|39.3907407407407|42.7|40.5893536121673|40.4356060606061|40.1272727272727|40.6239543726236|40.7404580152672|40.3147169811321|45.4462462462462|38.4754512635379|41.929304029304|39.9936567164179|50.5622073578595|43.7118181818182|45.1286567164179|45.5364457831325|45.5409638554217|44.4240740740741	0.16149	19.606	45.7687	QTS000026_QTD000504_ENSG00000154822_chr3:17073630:C:G	Schmiedel_2018	monocyte	monocyte	naive	monocyte_naive	ge	eQTL_catalogue
QTS000026_QTD000504	chr3:16883833:A:G	cd	chr3_17073630_C_G	ENSG00000154822	PLCL2	1.44249	0.188312	4.91e-11	0.852183	0.68692	chr3:17073630:C:G	3	17073630	63	31.3997	10.1739	24.3300373134328|22.6888307155323|29.4462921348315|22.8480633802817|26.9037735849057|22.1918118466899|22.270979020979|22.2003484320557|22.2685964912281|24.6053231939164|22.4327464788732|22.5236331569665|22.5258865248227|20.9527728085868|22.4067019400353|19.5894230769231|19.6195826645265|21.883275862069|22.4664912280702|21.912|19.6844051446945|22.2323024054983|24.97|21.4033500837521|23.4354330708661|21.4939393939394|22.7204047217538|22.7613175675676|22.7204047217538|26.3857142857143|23.0088737201365|23.0087030716724|23.0298811544992|18.2470866141732|21.6033794162826|45.5310240963855|45.0164670658683|46.0469512195122|44.8142433234421|40.4832699619772|40.0199248120301|39.8744360902256|39.4635687732342|38.807299270073|39.6820895522388|39.3907407407407|42.7|40.5893536121673|40.4356060606061|40.1272727272727|40.6239543726236|40.7404580152672|40.3147169811321|45.4462462462462|38.4754512635379|41.929304029304|39.9936567164179|50.5622073578595|43.7118181818182|45.1286567164179|45.5364457831325|45.5409638554217|44.4240740740741	0.16149	19.606	45.7687	QTS000026_QTD000504_ENSG00000154822_chr3:17073630:C:G	Schmiedel_2018	monocyte	monocyte	naive	monocyte_naive	ge	eQTL_catalogue
QTS000026_QTD000504	chr5:142134462:A:G	uc	chr5_142159774_C_A	ENSG00000131507	NDFIP1	-0.837229	0.135115	2.74e-08	0.880713	0.941842	chr5:142159774:C:A	5	142159774	79	-20.4404	1.6702	-19.3351385390428|-20.3543828715365|-20.4073232323232|-20.2399248120301|-19.3812373737374|-20.4448860759494|-20.4448860759494|-19.3812373737374|-19.4173484848485|-20.2907788944724|-19.3324181360202|-20.3418891687657|-20.3418891687657|-19.3341057934509|-20.1389775561097|-20.3932575757576|-20.3932575757576|-19.3576826196474|-19.3507052896725|-19.4573924050633|-19.4065656565657|-19.4065656565657|-18.972196969697|-19.5522727272727|-20.4527272727273|-25.2225901639344|-19.5541919191919|-19.5894458438287|-19.4912531328321|-20.4008040201005|-19.6604545454545|-19.6604545454545|-20.5705569620253|-19.6604545454545|-19.5616582914573|-19.9383797468354|-19.6604545454545|-20.4669269521411|-25.2374183006536|-20.114900990099|-20.112301980198|-20.1622084367246|-20.1622084367246|-19.7343564356436|-19.6371428571429|-25.0360191082803|-19.8376119402985|-19.7883870967742|-20.2770197044335|-19.8870822942643|-19.7891315136476|-19.5939066339066|-20.580875|-22.0714477211796|-20.0318592964824|-20.7938190954774|-19.932175|-14.5306571428571|-20.5250374064838|-20.3931421446384|-19.7852853598015|-19.5908353808354|-24.9661980830671|-20.1917283950617|-20.1917283950617|-20.2417079207921|-20.3931421446384|-20.1453448275862|-20.1368382352941|-20.1824324324324|-20.1198765432099|-19.9013202933985|-19.3803009259259|-22.6888563049853|-24.0796646341463|-24.0768597560976|-23.8250920245399|-23.821226993865|-23.4786904761905	0.0211418	-25.0453	-19.3144	QTS000026_QTD000504_ENSG00000131507_chr5:142159774:C:A	Schmiedel_2018	monocyte	monocyte	naive	monocyte_naive	ge	eQTL_catalogue
QTS000026_QTD000504	chr3:112974906:A:T	ibd	chr3_112927852_C_T	ENSG00000163606	CD200R1	1.00744	0.137214	1.98e-10	0.978859	1	chr3:112927852:C:T	3	112927852	11	-20.1921	3.23977	-18.7262962962963|-17.438954248366|-17.2032478632479|-18.2901086956522|-17.9584598214286|-19.2780761523046|-21.0321503131524|-19.5832024793388|-19.9150509164969|-26.2405277777778|-26.4467397260274	0.294524	-26.3952	-17.2622	QTS000026_QTD000504_ENSG00000163606_chr3:112927852:C:T	Schmiedel_2018	monocyte	monocyte	naive	monocyte_naive	ge	eQTL_catalogue
QTS000026_QTD000504	chr11:1852991:C:T	uc	chr11_1852991_C_T	ENSG00000130598	TNNI2	-0.87095	0.114397	6.03e-11	0.990616	1	chr11:1852991:C:T	11	1852991	12	-11.5795	0.788135	-11.6178796992481|-11.0795348837209|-13.0577211394303|-11.0651589595376|-11.9337664233577|-11.7715350877193|-12.099362962963|-11.9927606461087|-11.7183357245337|-10.4423410852713|-12.0183432835821|-10.1571127819549	0.0656779	-12.7942	-10.2356	QTS000026_QTD000504_ENSG00000130598_chr11:1852991:C:T	Schmiedel_2018	monocyte	monocyte	naive	monocyte_naive	ge	eQTL_catalogue
QTS000026_QTD000504	chr3:112974906:A:T	uc	chr3_112927852_C_T	ENSG00000163606	CD200R1	1.00744	0.137214	1.98e-10	0.979885	0.974901	chr3:112927852:C:T	3	112927852	11	-19.8242	1.56903	-20.584631043257|-18.7458548009368|-18.5938106235566|-19.6575934579439|-19.5751581508516|-18.048330206379|-20.0286282306163|-18.51224609375|-19.0609941520468|-22.491880952381|-22.7666509433962	0.142639	-22.698	-18.1643	QTS000026_QTD000504_ENSG00000163606_chr3:112927852:C:T	Schmiedel_2018	monocyte	monocyte	naive	monocyte_naive	ge	eQTL_catalogue
QTS000026_QTD000504	chr3:112974906:A:T	cd	chr3_112927852_C_T	ENSG00000163606	CD200R1	1.00744	0.137214	1.98e-10	0.933247	0.974901	chr3:112927852:C:T	3	112927852	11	-19.7313	3.79854	-17.663231441048|-16.4701234567901|-16.0380876494024|-17.2760780287474|-16.0586626746507|-19.2011177644711|-21.2989429175476|-19.9963502109705|-19.9150509164969|-26.4610364145658|-26.6659116022099	0.345322	-26.6147	-16.0432	QTS000026_QTD000504_ENSG00000163606_chr3:112927852:C:T	Schmiedel_2018	monocyte	monocyte	naive	monocyte_naive	ge	eQTL_catalogue
QTS000026_QTD000504	chr1:179202038:C:G	cd	chr1_179202038_C_G	ENSG00000143322	ABL2	1.29895	0.194311	3.42e-09	0.921233	1	chr1:179202038:C:G	1	179202038	23	16.4367	1.85477	17.9785342789598|19.3383830845771|18.5978947368421|19.0537254901961|18.5978947368421|17.0565186915888|16.9013425925926|16.8614780600462|16.9005092592593|18.4245971563981|18.5257619047619|17.0186946386946|16.1306886227545|16.5765289256198|14.2434833333333|13.9181433224756|14.3156281407035|14.1497185430464|16.1516640253566|14.3393282442748|14.1874547647768|14.1497821350763|14.6253121452894	0.0806422	14.0455	19.1818	QTS000026_QTD000504_ENSG00000143322_chr1:179202038:C:G	Schmiedel_2018	monocyte	monocyte	naive	monocyte_naive	ge	eQTL_catalogue
QTS000026_QTD000504	chr1:25386842:AACACAC:A	cd	chr1_25409878_C_T	ENSG00000183726	TMEM50A	-1.16281	0.110641	1.82e-16	0.994506	0.802547	chr1:25409878:C:T	1	25409878	10	17.6298	1.76848	17.3323488045007|16.7904360056259|13.6162577962578|16.1105555555556|19.251821192053|19.3516074450085|19.0530434782609|18.4526226734349|18.3385642737896|18.0006472491909	0.176848	14.1775	19.3292	QTS000026_QTD000504_ENSG00000183726_chr1:25409878:C:T	Schmiedel_2018	monocyte	monocyte	naive	monocyte_naive	ge	eQTL_catalogue
QTS000026_QTD000504	chr2:202626976:G:C	cd	chr2_202619901_C_G	ENSG00000138439	FAM117B	-1.35719	0.0978165	1.59e-22	0.984699	0.992739	chr2:202619901:C:G	2	202619901	39	-20.0472	1.85656	-17.2894586894587|-18.2080114449213|-19.2108108108108|-19.1423131170663|-19.1263456090652|-19.153475177305|-19.0185915492958|-19.0723163841808|-18.4717299578059|-18.8730985915493|-18.9344380403458|-19.5847161572052|-18.8465541490858|-18.4275668073136|-18.6638176638177|-19.7086153846154|-19.618086696562|-19.8921450151057|-19.5670133729569|-19.5773211567732|-19.8447289156626|-20.1215133531157|-22.8860606060606|-22.8523449319213|-22.4014992503748|-23.0728888888889|-22.9581709145427|-22.9926426426426|-23.4251506024096|-24.7476621417798|-20.3328828828829|-20.2456325301205|-20.835832083958|-19.1135618479881|-19.2132637853949|-16.0473936170213|-18.8908771929825|-21.3805755395683|-20.0901041666667	0.047604	-23.4913	-17.2274	QTS000026_QTD000504_ENSG00000138439_chr2:202619901:C:G	Schmiedel_2018	monocyte	monocyte	naive	monocyte_naive	ge	eQTL_catalogue
QTS000026_QTD000504	chr9:114801407:T:G	uc	chr9_114817177_G_A	ENSG00000181634	TNFSF15	-1.08653	0.108392	1.49e-15	0.944017	0.810485	chr9:114817177:G:A	9	114817177	20	-9.05581	1.32396	-9.0946875|-8.82604267701261|-6.2985989010989|-10.4283495145631|-7.2444375|-9.99560747663551|-9.89270346117867|-10.1974088291747|-10.2660869565217|-10.8761761761762|-7.65550424128181|-8.17121364092277|-10.8712215568862|-10.5542340168878|-7.6930303030303|-7.96885128205128|-9.37594142259414|-7.89521155830753|-8.90943181818182|-8.90136771300448	0.066198	-10.8738	-6.74787	QTS000026_QTD000504_ENSG00000181634_chr9:114817177:G:A	Schmiedel_2018	monocyte	monocyte	naive	monocyte_naive	ge	eQTL_catalogue
QTS000026_QTD000504	chr17:27516617:G:A	cd	chr17_27529460_A_G	ENSG00000141068	KSR1	-0.951835	0.111706	1.11e-12	0.996558	0.985167	chr17:27529460:A:G	17	27529460	8	-11.2172	0.827427	-10.8436513994911|-11.8630886075949|-11.8965101522843|-10.5543538268507|-12.0791243654822|-12.0259718670077|-10.3329886506936|-10.1420025031289	0.103428	-12.0698	-10.1754	QTS000026_QTD000504_ENSG00000141068_chr17:27529460:A:G	Schmiedel_2018	monocyte	monocyte	naive	monocyte_naive	ge	eQTL_catalogue
QTS000026_QTD000504	chr1:25386842:AACACAC:A	uc	chr1_25409878_C_T	ENSG00000183726	TMEM50A	-1.16281	0.110641	1.82e-16	0.991755	0.802547	chr1:25409878:C:T	1	25409878	10	25.6935	4.27186	24.1633333333333|23.31640625|18.7126285714286|18.55936|29.7393861892583|29.4005141388175|28.5299479166667|28.325974025974|28.1661538461538|28.0211586901763	0.427186	18.5938	29.6631	QTS000026_QTD000504_ENSG00000183726_chr1:25409878:C:T	Schmiedel_2018	monocyte	monocyte	naive	monocyte_naive	ge	eQTL_catalogue
QTS000026_QTD000504	chr3:52830844:A:G	cd	chr3_52826350_C_G	ENSG00000055955	ITIH4	0.91887	0.141073	7.14e-09	0.8626	0.994657	chr3:52826350:C:G	3	52826350	110	-13.4137	1.51368	-13.4689115646259|-13.5798296422487|-13.5910616438356|-13.4448116438356|-14.989722675367|-15.0142156862745|-15.1129934210526|-15.0748764415157|-15.0748764415157|-14.7160967741935|-12.2582701062215|-14.1175076923077|-14.4610618066561|-14.1249373040752|-14.400832|-14.2747385103011|-14.0131537242472|-13.965|-13.9200964630225|-14.349362745098|-14.121376|-12.703408723748|-14.770365448505|-14.2724879614767|-14.2179388083736|-14.126944|-14.4716801292407|-15.0606779661017|-16.1234322033898|-14.3830653266332|-14.4314117647059|-13.1975|-13.6713188647746|-13.2403488372093|-13.3961176470588|-13.2577702702703|-14.7420209059233|-13.9325680272109|-12.2616515426497|-12.8486356073211|-11.7622147651007|-12.5151096121417|-12.7348474576271|-11.2182210708117|-14.5488848920863|-13.5361204013378|-13.5361204013378|-14.107764084507|-13.6068181818182|-13.8740308747856|-11.9885251798561|-11.7320811287478|-12.0543100511073|-12.5867627118644|-11.2034406779661|-11.3079416809605|-11.2933104631218|-11.7914616755793|-11.2547008547009|-11.6526169844021|-11.574804088586|-11.2287958115183|-11.4331081081081|-11.4718644067797|-11.4912054329372|-11.8706861063465|-12.0140619621343|-11.8468664383562|-11.4528885135135|-11.8947719298246|-11.4528885135135|-11.7609966216216|-12.2360869565217|-12.1349651567944|-12.8055555555556|-12.6076975945017|-12.7958477508651|-13.3775136116152|-12.3252268907563|-12.5099317406143|-12.2903275862069|-12.4316955017301|-12.4532409012132|-12.4699124343257|-12.4051813471503|-12.7750444049734|-12.4160508474576|-12.7723259762309|-12.9721280276817|-13.2529298245614|-11.8151776649746|-12.0210862068966|-12.137091503268|-12.9316216216216|-11.7366273187184|-12.7735260115607|-14.9974092409241|-15.125|-15.1265123966942|-15.9513139931741|-15.9173253833049|-16.1726079447323|-16.8379209621993|-16.5338590604027|-16.5343624161074|-16.4785618729097|-16.9224268502582|-16.4415050167224|-16.4140567612688|-14.6210082644628	0.0137607	-16.534	-11.2476	QTS000026_QTD000504_ENSG00000055955_chr3:52826350:C:G	Schmiedel_2018	monocyte	monocyte	naive	monocyte_naive	ge	eQTL_catalogue
QTS000026_QTD000504	chr11:1852991:C:T	uc	chr11_1852991_C_T	ENSG00000130598	TNNI2	-0.87095	0.114397	6.03e-11	0.990616	0.792522	chr11:1852991:C:T	11	1852991	12	-11.5795	0.788135	-11.6178796992481|-11.0795348837209|-13.0577211394303|-11.0651589595376|-11.9337664233577|-11.7715350877193|-12.099362962963|-11.9927606461087|-11.7183357245337|-10.4423410852713|-12.0183432835821|-10.1571127819549	0.0656779	-12.7942	-10.2356	QTS000026_QTD000504_ENSG00000130598_chr11:1852991:C:T	Schmiedel_2018	monocyte	monocyte	naive	monocyte_naive	ge	eQTL_catalogue
QTS000026_QTD000504	chr3:52830844:A:G	cd	chr3_52826350_C_G	ENSG00000055955	ITIH4	0.91887	0.141073	7.14e-09	0.8626	1	chr3:52826350:C:G	3	52826350	110	-13.4137	1.51368	-13.4689115646259|-13.5798296422487|-13.5910616438356|-13.4448116438356|-14.989722675367|-15.0142156862745|-15.1129934210526|-15.0748764415157|-15.0748764415157|-14.7160967741935|-12.2582701062215|-14.1175076923077|-14.4610618066561|-14.1249373040752|-14.400832|-14.2747385103011|-14.0131537242472|-13.965|-13.9200964630225|-14.349362745098|-14.121376|-12.703408723748|-14.770365448505|-14.2724879614767|-14.2179388083736|-14.126944|-14.4716801292407|-15.0606779661017|-16.1234322033898|-14.3830653266332|-14.4314117647059|-13.1975|-13.6713188647746|-13.2403488372093|-13.3961176470588|-13.2577702702703|-14.7420209059233|-13.9325680272109|-12.2616515426497|-12.8486356073211|-11.7622147651007|-12.5151096121417|-12.7348474576271|-11.2182210708117|-14.5488848920863|-13.5361204013378|-13.5361204013378|-14.107764084507|-13.6068181818182|-13.8740308747856|-11.9885251798561|-11.7320811287478|-12.0543100511073|-12.5867627118644|-11.2034406779661|-11.3079416809605|-11.2933104631218|-11.7914616755793|-11.2547008547009|-11.6526169844021|-11.574804088586|-11.2287958115183|-11.4331081081081|-11.4718644067797|-11.4912054329372|-11.8706861063465|-12.0140619621343|-11.8468664383562|-11.4528885135135|-11.8947719298246|-11.4528885135135|-11.7609966216216|-12.2360869565217|-12.1349651567944|-12.8055555555556|-12.6076975945017|-12.7958477508651|-13.3775136116152|-12.3252268907563|-12.5099317406143|-12.2903275862069|-12.4316955017301|-12.4532409012132|-12.4699124343257|-12.4051813471503|-12.7750444049734|-12.4160508474576|-12.7723259762309|-12.9721280276817|-13.2529298245614|-11.8151776649746|-12.0210862068966|-12.137091503268|-12.9316216216216|-11.7366273187184|-12.7735260115607|-14.9974092409241|-15.125|-15.1265123966942|-15.9513139931741|-15.9173253833049|-16.1726079447323|-16.8379209621993|-16.5338590604027|-16.5343624161074|-16.4785618729097|-16.9224268502582|-16.4415050167224|-16.4140567612688|-14.6210082644628	0.0137607	-16.534	-11.2476	QTS000026_QTD000504_ENSG00000055955_chr3:52826350:C:G	Schmiedel_2018	monocyte	monocyte	naive	monocyte_naive	ge	eQTL_catalogue
QTS000026_QTD000504	chr2:202626976:G:C	cd	chr2_202619901_C_G	ENSG00000138439	FAM117B	-1.35719	0.0978165	1.59e-22	0.984699	0.995308	chr2:202619901:C:G	2	202619901	39	-20.0472	1.85656	-17.2894586894587|-18.2080114449213|-19.2108108108108|-19.1423131170663|-19.1263456090652|-19.153475177305|-19.0185915492958|-19.0723163841808|-18.4717299578059|-18.8730985915493|-18.9344380403458|-19.5847161572052|-18.8465541490858|-18.4275668073136|-18.6638176638177|-19.7086153846154|-19.618086696562|-19.8921450151057|-19.5670133729569|-19.5773211567732|-19.8447289156626|-20.1215133531157|-22.8860606060606|-22.8523449319213|-22.4014992503748|-23.0728888888889|-22.9581709145427|-22.9926426426426|-23.4251506024096|-24.7476621417798|-20.3328828828829|-20.2456325301205|-20.835832083958|-19.1135618479881|-19.2132637853949|-16.0473936170213|-18.8908771929825|-21.3805755395683|-20.0901041666667	0.047604	-23.4913	-17.2274	QTS000026_QTD000504_ENSG00000138439_chr2:202619901:C:G	Schmiedel_2018	monocyte	monocyte	naive	monocyte_naive	ge	eQTL_catalogue
QTS000026_QTD000504	chr22:50000765:C:T	ibd	chr22_50001001_A_G	ENSG00000198355	PIM3	0.546574	0.0811553	2.76e-09	0.940377	1	chr22:50001001:A:G	22	50001001	39	9.31064	1.03166	10.1328380634391|9.97559068219634|9.72508333333333|9.62920265780731|9.4674584717608|10.2985974499089|9.49415|11.8482172131148|9.82106489184692|12.1512757201646|9.65911073825503|10.2463454545455|9.41115843270869|10.0484545454545|9.82741134751773|10.1268772563177|10.561356238698|10.1371066907776|9.21133214920071|9.28026408450704|9.22758007117438|9.56759292035398|9.27328571428571|9.1777147766323|7.01638497652582|9.06424543946932|9.07340531561462|8.67689655172414|8.3223178807947|8.30481054365733|8.23823529411765|8.27881773399015|8.32169407894737|7.92698717948718|8.25039279869067|8.26391803278688|7.93939935064935|8.15850993377483|8.97981012658228	0.0264529	7.88146	11.8634	QTS000026_QTD000504_ENSG00000198355_chr22:50001001:A:G	Schmiedel_2018	monocyte	monocyte	naive	monocyte_naive	ge	eQTL_catalogue
QTS000026_QTD000504	chr9:136395559:G:A	uc	chr9_136372245_A_G	ENSG00000187796	CARD9	0.572341	0.0669234	9.63e-13	0.985541	0.96871	chr9:136372245:A:G	9	136372245	58	6.19333	0.672846	4.56960926193922|5.19472483221477|5.29989505247376|6.42383448275862|6.56868995633188|6.34075401730531|5.92334787350054|5.96047149122807|5.89648351648352|5.88355263157895|6.28255762897914|6.27440659340659|5.79473392461197|5.80157427937916|5.74447893569845|5.81446666666667|5.83335849056604|5.95932655654384|6.11925879396985|5.87471177944862|5.840375|5.903391959799|6.12311457174638|5.78678097345133|5.8125|5.81745272525028|5.62664406779661|6.23953002610966|6.22949152542373|6.12890410958904|5.81308120133482|6.12948216340621|6.22171875|6.15989667049369|5.80952222222222|6.14926521239954|6.23011749347258|5.68814285714286|6.02583789704272|5.80911691542289|5.80352428393524|5.84948813982522|5.79572864321608|5.67903846153846|5.98050697084918|7.14736641221374|6.66766853932584|6.68645070422535|6.67704641350211|6.73564539007092|6.02233957219251|7.06922960725076|8.45118055555556|8.10086956521739|6.78045392022008|7.50510452961672|7.77403273809524|7.38307291666667	0.0116008	5.23942	7.96196	QTS000026_QTD000504_ENSG00000187796_chr9:136372245:A:G	Schmiedel_2018	monocyte	monocyte	naive	monocyte_naive	ge	eQTL_catalogue
QTS000026_QTD000504	chr5:142134462:A:G	ibd	chr5_142159774_C_A	ENSG00000131507	NDFIP1	-0.837229	0.135115	2.74e-08	0.892199	1	chr5:142159774:C:A	5	142159774	79	-15.852	1.02607	-14.99228515625|-15.78259765625|-15.7837890625|-15.6810291262136|-15.0489607843137|-15.8347647058824|-15.8347647058824|-15.0489607843137|-15.1066208251473|-15.7115369649805|-14.960955165692|-15.7115369649805|-15.7421637426901|-14.991484375|-15.6506395348837|-15.7421637426901|-15.77291015625|-15.009765625|-15.00435546875|-15.01107421875|-15.009765625|-15.009765625|-14.67380859375|-15.1224609375|-15.81890625|-17.2100447427293|-15.153542074364|-15.18947265625|-15.1598635477583|-15.8275243664717|-15.2358904109589|-15.2358904109589|-15.9320980392157|-15.2358904109589|-15.2657647058824|-15.4424705882353|-15.2358904109589|-15.9009197651663|-17.2766219239374|-15.7794563106796|-15.7774174757282|-15.8081128404669|-15.8081128404669|-15.5110505836576|-15.4509302325581|-17.5084855233853|-15.575625|-15.5452631578947|-15.9235396518375|-15.6061056751468|-15.4554651162791|-15.336|-16.141862745098|-17.5536247334755|-15.6942519685039|-16.2912204724409|-15.6330784313725|-11.5584772727273|-16.1383137254902|-16.003228962818|-15.6036594911937|-15.5428265107212|-17.4819239373602|-15.9408382066277|-15.97197265625|-15.97197265625|-16.1294871794872|-15.9124708171206|-16.0152631578947|-15.9810311284047|-15.9775490196078|-15.897734375|-16.7781362725451|-17.7859770114943|-18.5838352941176|-18.5816705882353|-18.4051658767773|-18.3153773584906|-17.9700227790433	0.0129882	-18.414	-14.9466	QTS000026_QTD000504_ENSG00000131507_chr5:142159774:C:A	Schmiedel_2018	monocyte	monocyte	naive	monocyte_naive	ge	eQTL_catalogue
QTS000026_QTD000504	chr2:181459315:G:GT	ibd	chr2_181459315_G_GT	ENSG00000115232	ITGA4	-0.938493	0.0938946	1.7e-15	0.995704	1	chr2:181459315:G:GT	2	181459315	13	10.6523	0.343011	11.0851395348837|10.7448182883939|11.0328311688312|10.5785664739884|10.7674560375147|10.8805275498241|10.7447719298246|10.4271043771044|9.94166313559322|10.0373582887701|10.7547392290249|10.6171001150748|10.867293844367	0.0263854	9.97037	11.0694	QTS000026_QTD000504_ENSG00000115232_chr2:181459315:G:GT	Schmiedel_2018	monocyte	monocyte	naive	monocyte_naive	ge	eQTL_catalogue
QTS000026_QTD000504	chr5:132435113:C:T	ibd	chr5_132340627_C_T	ENSG00000072682	P4HA2	-0.852803	0.131247	7.64e-09	0.977537	0.913732	chr5:132340627:C:T	5	132340627	68	-6.72215	1.22028	-6.33451576576577|-6.58438556933484|-6.58438556933484|-6.12685344827586|-6.0001582278481|-6.00578947368421|-6.21608269858542|-6.19387131952017|-6.22615553121577|-6.08565169769989|-6.52120218579235|-6.47945828819068|-6.87998913043478|-6.87998913043478|-7.05709782608696|-6.87298264642082|-7.11695842450766|-6.8664972972973|-6.06346570397112|-6.52160215053763|-6.83508073196986|-6.82583423035522|-6.83602370689655|-6.27477690288714|-7.02886853448276|-7.54898305084746|-6.88247368421053|-9.25331914893617|-8.55337552742616|-8.8641843220339|-7.4537619461338|-7.42859756097561|-8.90390692640693|-9.08974358974359|-9.36678343949045|-8.82400211193242|-9.14217627856366|-9.11360086767896|-9.42926595744681|-8.76614130434783|-8.61007415254237|-7.41211504424779|-7.06320921985816|-6.28785145888594|-6.29899025686448|-4.46620487804878|-5.91808861859253|-5.83817626527051|-5.95831709477414|-5.93940497335702|-5.79939603106126|-5.80900352733686|-5.8450842945874|-6.27352622061483|-5.62608810572687|-5.6398851590106|-5.66496021220159|-5.67725177304965|-5.6822892635315|-5.65530141843972|-5.6460958296362|-5.65032830523514|-5.56738898756661|-5.32577439570278|-5.40947472745292|-5.3612996031746|-5.3612996031746|-5.28137623762376	0.0179453	-9.2902	-5.31135	QTS000026_QTD000504_ENSG00000072682_chr5:132340627:C:T	Schmiedel_2018	monocyte	monocyte	naive	monocyte_naive	ge	eQTL_catalogue
QTS000026_QTD000504	chr1:25386842:AACACAC:A	ibd	chr1_25409878_C_T	ENSG00000183726	TMEM50A	-1.16281	0.110641	1.82e-16	0.991657	1	chr1:25409878:C:T	1	25409878	10	22.7878	3.11532	22.406|21.6268115942029|17.1900787401575|17.6018209408194|25.6125550660793|25.471714922049|25.2430875576037|24.3426339285714|24.3565410199556|24.0267818574514	0.311532	17.2827	25.5809	QTS000026_QTD000504_ENSG00000183726_chr1:25409878:C:T	Schmiedel_2018	monocyte	monocyte	naive	monocyte_naive	ge	eQTL_catalogue
QTS000026_QTD000504	chr9:136395559:G:A	ibd	chr9_136372245_A_G	ENSG00000187796	CARD9	0.572341	0.0669234	9.63e-13	0.981164	0.96871	chr9:136372245:A:G	9	136372245	58	5.22008	0.469809	4.28439620081411|4.79562577447336|4.83588235294118|5.61794933655006|5.8835593220339|5.17625630676085|5.14366477272727|5.14767992424242|5.03830985915493|4.86914700544465|5.4353371320038|5.38651886792453|4.97795238095238|4.97908658420552|4.93478095238095|4.98857959961869|4.91783669141039|5.0160320855615|5.17083864118896|4.94516877637131|4.88223615464995|4.96733615221987|5.23756422454805|4.92584745762712|4.97740247383444|4.98084761904762|4.66689784442362|5.24641053787047|5.23331872946331|5.26881256133464|4.96764258555133|5.22207843137255|5.18251626898048|5.24977495107632|4.90025304592315|5.245847208619|5.19289445048966|4.87402071563089|5.17066729323308|4.87529227557411|4.88493710691824|4.93723919915701|4.82068965517241|4.50363834422658|4.97220231822972|5.80954498448811|5.44424311926605|5.45675862068966|5.51379790940767|5.55395321637427|4.96113436123348|5.76333743842365|6.80822377622378|6.52380952380952|5.57623303167421|6.03351540616246|6.44161528976572|5.94776223776224	0.00810016	4.57302	6.48888	QTS000026_QTD000504_ENSG00000187796_chr9:136372245:A:G	Schmiedel_2018	monocyte	monocyte	naive	monocyte_naive	ge	eQTL_catalogue
QTS000026_QTD000504	chr19:54215989:C:T	cd	chr19_54218406_A_G	ENSG00000204577	LILRB3	-0.827888	0.111856	1.53e-10	0.995535	0.99488	chr19:54218406:A:G	19	54218406	13	-10.4533	0.335867	-10.5943659711075|-10.1295440251572|-10.9275925925926|-10.9694569536424|-10.9364332892999|-10.7496081504702|-10.177537993921|-10.3503091190108|-10.1145098039216|-10.1454462934947|-10.3022615384615|-10.1676168224299|-10.3278449612403	0.0258359	-10.9596	-10.119	QTS000026_QTD000504_ENSG00000204577_chr19:54218406:A:G	Schmiedel_2018	monocyte	monocyte	naive	monocyte_naive	ge	eQTL_catalogue
QTS000026_QTD000504	chr9:114801407:T:G	uc	chr9_114817177_G_A	ENSG00000181634	TNFSF15	-1.08653	0.108392	1.49e-15	0.944017	1	chr9:114817177:G:A	9	114817177	20	-9.05581	1.32396	-9.0946875|-8.82604267701261|-6.2985989010989|-10.4283495145631|-7.2444375|-9.99560747663551|-9.89270346117867|-10.1974088291747|-10.2660869565217|-10.8761761761762|-7.65550424128181|-8.17121364092277|-10.8712215568862|-10.5542340168878|-7.6930303030303|-7.96885128205128|-9.37594142259414|-7.89521155830753|-8.90943181818182|-8.90136771300448	0.066198	-10.8738	-6.74787	QTS000026_QTD000504_ENSG00000181634_chr9:114817177:G:A	Schmiedel_2018	monocyte	monocyte	naive	monocyte_naive	ge	eQTL_catalogue
QTS000026_QTD000504	chr3:141383991:G:A	cd	chr3_141375367_G_A	ENSG00000177311	ZBTB38	0.644655	0.0986267	6.47e-09	0.974803	0.990373	chr3:141375367:G:A	3	141375367	49	8.58462	1.79429	6.79908735332464|6.79387267904509|6.6117496807152|6.97932741116751|7.07770388958595|7.10458974358974|7.35162983425414|7.1269472361809|6.75116745283019|7.47859628770302|6.78569266589057|11.1659318996416|11.1859784560144|11.1344846292948|11.0545242369838|10.9382078853047|11.043844765343|8.40652472527472|7.45211560693642|8.02312643678161|7.42268433179723|7.28527842227378|7.49544186046512|8.44574842767295|8.09901392111369|8.04470520231214|7.47805104408353|11.3214669051878|8.0789710982659|7.48774680603949|7.33538461538462|11.238643761302|7.3858612716763|11.2595660036166|7.3936678200692|11.1614946619217|11.121375|10.9650530035336|7.87445867287544|10.9666247755835|11.0513248638838|7.20987028301887|7.54995288574794|6.79408602150538|7.05277710109622|11.1292205323194|6.99512727272727|10.3272556390977|7.41033333333333	0.0366183	6.75807	11.2554	QTS000026_QTD000504_ENSG00000177311_chr3:141375367:G:A	Schmiedel_2018	monocyte	monocyte	naive	monocyte_naive	ge	eQTL_catalogue
QTS000026_QTD000504	chr5:142134462:A:G	ibd	chr5_142159774_C_A	ENSG00000131507	NDFIP1	-0.837229	0.135115	2.74e-08	0.892199	0.941842	chr5:142159774:C:A	5	142159774	79	-15.852	1.02607	-14.99228515625|-15.78259765625|-15.7837890625|-15.6810291262136|-15.0489607843137|-15.8347647058824|-15.8347647058824|-15.0489607843137|-15.1066208251473|-15.7115369649805|-14.960955165692|-15.7115369649805|-15.7421637426901|-14.991484375|-15.6506395348837|-15.7421637426901|-15.77291015625|-15.009765625|-15.00435546875|-15.01107421875|-15.009765625|-15.009765625|-14.67380859375|-15.1224609375|-15.81890625|-17.2100447427293|-15.153542074364|-15.18947265625|-15.1598635477583|-15.8275243664717|-15.2358904109589|-15.2358904109589|-15.9320980392157|-15.2358904109589|-15.2657647058824|-15.4424705882353|-15.2358904109589|-15.9009197651663|-17.2766219239374|-15.7794563106796|-15.7774174757282|-15.8081128404669|-15.8081128404669|-15.5110505836576|-15.4509302325581|-17.5084855233853|-15.575625|-15.5452631578947|-15.9235396518375|-15.6061056751468|-15.4554651162791|-15.336|-16.141862745098|-17.5536247334755|-15.6942519685039|-16.2912204724409|-15.6330784313725|-11.5584772727273|-16.1383137254902|-16.003228962818|-15.6036594911937|-15.5428265107212|-17.4819239373602|-15.9408382066277|-15.97197265625|-15.97197265625|-16.1294871794872|-15.9124708171206|-16.0152631578947|-15.9810311284047|-15.9775490196078|-15.897734375|-16.7781362725451|-17.7859770114943|-18.5838352941176|-18.5816705882353|-18.4051658767773|-18.3153773584906|-17.9700227790433	0.0129882	-18.414	-14.9466	QTS000026_QTD000504_ENSG00000131507_chr5:142159774:C:A	Schmiedel_2018	monocyte	monocyte	naive	monocyte_naive	ge	eQTL_catalogue
QTS000026_QTD000504	chr17:27516617:G:A	cd	chr17_27529460_A_G	ENSG00000141068	KSR1	-0.951835	0.111706	1.11e-12	0.996558	1	chr17:27529460:A:G	17	27529460	8	-11.2172	0.827427	-10.8436513994911|-11.8630886075949|-11.8965101522843|-10.5543538268507|-12.0791243654822|-12.0259718670077|-10.3329886506936|-10.1420025031289	0.103428	-12.0698	-10.1754	QTS000026_QTD000504_ENSG00000141068_chr17:27529460:A:G	Schmiedel_2018	monocyte	monocyte	naive	monocyte_naive	ge	eQTL_catalogue
QTS000026_QTD000504	chr11:1852991:C:T	uc	chr11_1852991_C_T	ENSG00000130592	LSP1	1.22791	0.0954875	9.31e-21	0.994691	1	chr11:1852991:C:T	11	1852991	12	14.2004	1.45113	12.8724060150376|13.3237936046512|18.4094452773613|13.4423121387283|14.0663503649635|14.4398684210526|14.4310962962963|14.3039500734214|13.9825824964132|13.2902945736434|14.686552238806|13.1566766917293	0.120927	12.9506	17.3856	QTS000026_QTD000504_ENSG00000130592_chr11:1852991:C:T	Schmiedel_2018	monocyte	monocyte	naive	monocyte_naive	ge	eQTL_catalogue
QTS000026_QTD000504	chr11:1852991:C:T	cd	chr11_1852991_C_T	ENSG00000130592	LSP1	1.22791	0.0954875	9.31e-21	0.999586	1	chr11:1852991:C:T	11	1852991	12	17.3298	1.37267	15.7645488029466|16.6064673913043|20.0967266775777|16.7907581227437|17.5829379562044|18.3926815642458|18.2415543071161|18.1059293680297|17.623616636528|15.3624372759857|17.7938336347197|15.5957040998217	0.114389	15.4266	19.6281	QTS000026_QTD000504_ENSG00000130592_chr11:1852991:C:T	Schmiedel_2018	monocyte	monocyte	naive	monocyte_naive	ge	eQTL_catalogue
QTS000026_QTD000504	chr5:132435113:C:T	cd	chr5_132340627_C_T	ENSG00000072682	P4HA2	-0.852803	0.131247	7.64e-09	0.818784	1	chr5:132340627:C:T	5	132340627	68	-4.62941	0.793378	-4.27435410334347|-4.4312215477997|-4.4312215477997|-4.25896629213483|-4.24488805970149|-4.26738967838444|-4.3244360333081|-4.2640990990991|-4.29341389728097|-4.20924242424242|-4.50672205438067|-4.50681235870384|-4.76625753012048|-4.75909022556391|-4.89263752825923|-4.75742492492492|-4.89458239277652|-4.75412425149701|-4.2764608529599|-4.51944113263785|-4.71402375649592|-4.7146468401487|-4.70610534124629|-4.43541743970315|-4.8209830007391|-5.24759941089838|-4.80172582619339|-6.26214542836573|-5.75486160397445|-5.95996438746439|-5.23126829268293|-5.19368453105968|-5.92738472622478|-6.29438920454545|-6.3205659025788|-5.95604419101924|-6.07056358381503|-6.1289132020423|-6.40890093998554|-5.87817055393586|-5.84321351545651|-5.23480625|-4.98267667292058|-4.44194878201124|-4.444725|-3.19682960893855|-4.07399521531101|-3.99674432497013|-4.08932522796353|-4.08039658328249|-4.05398069963812|-3.98995154451847|-4.0118209500609|-4.27775585696671|-3.88182978723404|-3.87164948453608|-3.88778519417476|-3.89771150334753|-3.89534063260341|-3.88264150943396|-3.86817629179331|-3.87343065693431|-3.80855407047388|-3.66988895743368|-3.80359581881533|-3.77651292802236|-3.78444677871148|-3.71979776847978	0.0116673	-6.3029	-3.70358	QTS000026_QTD000504_ENSG00000072682_chr5:132340627:C:T	Schmiedel_2018	monocyte	monocyte	naive	monocyte_naive	ge	eQTL_catalogue
QTS000026_QTD000504	chr9:136395559:G:A	uc	chr9_136372245_A_G	ENSG00000187796	CARD9	0.572341	0.0669234	9.63e-13	0.985541	0.969539	chr9:136372245:A:G	9	136372245	58	6.19333	0.672846	4.56960926193922|5.19472483221477|5.29989505247376|6.42383448275862|6.56868995633188|6.34075401730531|5.92334787350054|5.96047149122807|5.89648351648352|5.88355263157895|6.28255762897914|6.27440659340659|5.79473392461197|5.80157427937916|5.74447893569845|5.81446666666667|5.83335849056604|5.95932655654384|6.11925879396985|5.87471177944862|5.840375|5.903391959799|6.12311457174638|5.78678097345133|5.8125|5.81745272525028|5.62664406779661|6.23953002610966|6.22949152542373|6.12890410958904|5.81308120133482|6.12948216340621|6.22171875|6.15989667049369|5.80952222222222|6.14926521239954|6.23011749347258|5.68814285714286|6.02583789704272|5.80911691542289|5.80352428393524|5.84948813982522|5.79572864321608|5.67903846153846|5.98050697084918|7.14736641221374|6.66766853932584|6.68645070422535|6.67704641350211|6.73564539007092|6.02233957219251|7.06922960725076|8.45118055555556|8.10086956521739|6.78045392022008|7.50510452961672|7.77403273809524|7.38307291666667	0.0116008	5.23942	7.96196	QTS000026_QTD000504_ENSG00000187796_chr9:136372245:A:G	Schmiedel_2018	monocyte	monocyte	naive	monocyte_naive	ge	eQTL_catalogue
QTS000026_QTD000504	chr3:112974906:A:T	uc	chr3_112927852_C_T	ENSG00000163606	CD200R1	1.00744	0.137214	1.98e-10	0.979885	0.982912	chr3:112927852:C:T	3	112927852	11	-19.8242	1.56903	-20.584631043257|-18.7458548009368|-18.5938106235566|-19.6575934579439|-19.5751581508516|-18.048330206379|-20.0286282306163|-18.51224609375|-19.0609941520468|-22.491880952381|-22.7666509433962	0.142639	-22.698	-18.1643	QTS000026_QTD000504_ENSG00000163606_chr3:112927852:C:T	Schmiedel_2018	monocyte	monocyte	naive	monocyte_naive	ge	eQTL_catalogue
QTS000026_QTD000504	chr1:25386842:AACACAC:A	ibd	chr1_25409878_C_T	ENSG00000183726	TMEM50A	-1.16281	0.110641	1.82e-16	0.991657	0.802547	chr1:25409878:C:T	1	25409878	10	22.7878	3.11532	22.406|21.6268115942029|17.1900787401575|17.6018209408194|25.6125550660793|25.471714922049|25.2430875576037|24.3426339285714|24.3565410199556|24.0267818574514	0.311532	17.2827	25.5809	QTS000026_QTD000504_ENSG00000183726_chr1:25409878:C:T	Schmiedel_2018	monocyte	monocyte	naive	monocyte_naive	ge	eQTL_catalogue
QTS000026_QTD000504	chr19:54215989:C:T	cd	chr19_54218406_A_G	ENSG00000204577	LILRB3	-0.827888	0.111856	1.53e-10	0.995535	1	chr19:54218406:A:G	19	54218406	13	-10.4533	0.335867	-10.5943659711075|-10.1295440251572|-10.9275925925926|-10.9694569536424|-10.9364332892999|-10.7496081504702|-10.177537993921|-10.3503091190108|-10.1145098039216|-10.1454462934947|-10.3022615384615|-10.1676168224299|-10.3278449612403	0.0258359	-10.9596	-10.119	QTS000026_QTD000504_ENSG00000204577_chr19:54218406:A:G	Schmiedel_2018	monocyte	monocyte	naive	monocyte_naive	ge	eQTL_catalogue
QTS000026_QTD000504	chr3:46318831:T:C	cd	chr3_46365087_T_C	ENSG00000160791	CCR5	-0.993338	0.16211	3.66e-08	0.872725	0.967225	chr3:46365087:T:C	3	46365087	9	-10.0554	1.76428	-13.5186677631579|-9.82177419354839|-9.71266773162939|-9.44526479750779|-9.52905063291139|-7.90645679012346|-8.1260049937578|-10.4991586538462|-11.9391586538462	0.196031	-13.2028	-7.95037	QTS000026_QTD000504_ENSG00000160791_chr3:46365087:T:C	Schmiedel_2018	monocyte	monocyte	naive	monocyte_naive	ge	eQTL_catalogue
QTS000026_QTD000504	chr3:141383991:G:A	cd	chr3_141375367_G_A	ENSG00000177311	ZBTB38	0.644655	0.0986267	6.47e-09	0.974803	1	chr3:141375367:G:A	3	141375367	49	8.58462	1.79429	6.79908735332464|6.79387267904509|6.6117496807152|6.97932741116751|7.07770388958595|7.10458974358974|7.35162983425414|7.1269472361809|6.75116745283019|7.47859628770302|6.78569266589057|11.1659318996416|11.1859784560144|11.1344846292948|11.0545242369838|10.9382078853047|11.043844765343|8.40652472527472|7.45211560693642|8.02312643678161|7.42268433179723|7.28527842227378|7.49544186046512|8.44574842767295|8.09901392111369|8.04470520231214|7.47805104408353|11.3214669051878|8.0789710982659|7.48774680603949|7.33538461538462|11.238643761302|7.3858612716763|11.2595660036166|7.3936678200692|11.1614946619217|11.121375|10.9650530035336|7.87445867287544|10.9666247755835|11.0513248638838|7.20987028301887|7.54995288574794|6.79408602150538|7.05277710109622|11.1292205323194|6.99512727272727|10.3272556390977|7.41033333333333	0.0366183	6.75807	11.2554	QTS000026_QTD000504_ENSG00000177311_chr3:141375367:G:A	Schmiedel_2018	monocyte	monocyte	naive	monocyte_naive	ge	eQTL_catalogue
QTS000026_QTD000504	chr2:202626976:G:C	ibd	chr2_202619901_C_G	ENSG00000138439	FAM117B	-1.35719	0.0978165	1.59e-22	0.986618	0.998104	chr2:202619901:C:G	2	202619901	39	-28.6454	3.14865	-23.430888030888|-26.907822410148|-26.8493041749503|-26.5594911937378|-26.476862745098|-26.4250489236791|-26.3220272904483|-26.4250489236791|-26.1621513944223|-26.1716796875|-25.2701923076923|-25.7752873563218|-26.1206627680312|-25.7406679764244|-25.9960317460317|-28.0319474835886|-28.90859030837|-29.3287305122494|-27.2078512396694|-28.6465478841871|-29.1524336283186|-27.9051440329218|-33.5662222222222|-33.4190265486726|-32.6954048140044|-31.6548780487805|-33.4347161572052|-33.3618736383442|-34.0356673960613|-36.3002212389381|-29.502614379085|-29.2241304347826|-30.0811688311688|-27.5218884120172|-27.8447084233261|-22.9132405063291|-28.4862433862434|-31.8702412868633|-31.4453804347826	0.0807345	-34.1489	-23.405	QTS000026_QTD000504_ENSG00000138439_chr2:202619901:C:G	Schmiedel_2018	monocyte	monocyte	naive	monocyte_naive	ge	eQTL_catalogue
QTS000026_QTD000504	chr11:1852991:C:T	cd	chr11_1852991_C_T	ENSG00000130598	TNNI2	-0.87095	0.114397	6.03e-11	0.998578	1	chr11:1852991:C:T	11	1852991	12	-14.1617	1.09712	-14.2281583793738|-13.8092753623188|-14.2545008183306|-13.8214620938628|-14.9172080291971|-14.9939106145251|-15.294138576779|-15.1804275092937|-14.7697649186257|-12.0704480286738|-14.561103074141|-12.0400713012478	0.091427	-15.2629	-12.0484	QTS000026_QTD000504_ENSG00000130598_chr11:1852991:C:T	Schmiedel_2018	monocyte	monocyte	naive	monocyte_naive	ge	eQTL_catalogue
QTS000026_QTD000509	chr11:1852991:C:T	cd	chr11_1852991_C_T	ENSG00000130592	LSP1	0.629531	0.102993	4.06e-08	0.982524	1	chr11:1852991:C:T	11	1852991	12	8.6147	0.579824	8.9324861878453|8.34974637681159|10.3032896890344|8.40555956678701|8.45167883211679|8.55994413407821|8.61668539325843|8.55262081784387|8.32330922242315|8.51403225806452|7.92703435804702|8.43996434937612	0.0483187	8.03601	9.92632	QTS000026_QTD000509_ENSG00000130592_chr11:1852991:C:T	Schmiedel_2018	NK cell	NK cell	naive	NK-cell_naive	ge	eQTL_catalogue
QTS000026_QTD000509	chr19:46379854:T:TG	cd	chr19_46346549_G_T	ENSG00000011485	PPP5C	-1.47244	0.126563	1.82e-18	0.902444	1	chr19:46346549:G:T	19	46346549	25	19.9273	1.51038	21.2922636103152|21.3739568345324|20.8265912305516|21.1920227920228|21.3456115107914|21.2538681948424|21.2809182209469|21.1931428571429|21.2234620886981|20.2553521126761|21.1482905982906|21.1045534150613|21.0170015455951|19.9694323144105|20.2666178623719|20.4059180576631|16.9577553593947|18.0020080321285|18.0916554508748|20.0781763826607|17.8858854860186|17.9576203208556|18.1028301886792|18.1987870619946|17.7590120160214	0.0604154	17.4385	21.3569	QTS000026_QTD000509_ENSG00000011485_chr19:46346549:G:T	Schmiedel_2018	NK cell	NK cell	naive	NK-cell_naive	ge	eQTL_catalogue
QTS000026_QTD000509	chr19:46379854:T:TG	cd	chr19_46346549_G_T	ENSG00000011485	PPP5C	-1.47244	0.126563	1.82e-18	0.902444	0.962949	chr19:46346549:G:T	19	46346549	25	19.9273	1.51038	21.2922636103152|21.3739568345324|20.8265912305516|21.1920227920228|21.3456115107914|21.2538681948424|21.2809182209469|21.1931428571429|21.2234620886981|20.2553521126761|21.1482905982906|21.1045534150613|21.0170015455951|19.9694323144105|20.2666178623719|20.4059180576631|16.9577553593947|18.0020080321285|18.0916554508748|20.0781763826607|17.8858854860186|17.9576203208556|18.1028301886792|18.1987870619946|17.7590120160214	0.0604154	17.4385	21.3569	QTS000026_QTD000509_ENSG00000011485_chr19:46346549:G:T	Schmiedel_2018	NK cell	NK cell	naive	NK-cell_naive	ge	eQTL_catalogue
QTS000026_QTD000509	chr17:39932164:T:C	cd	chr17_39926554_T_C	ENSG00000073605	GSDMB	1.11743	0.0681549	1.65e-26	0.833885	1	chr17:39926554:T:C	17	39926554	127	-9.20405	1.02988	-9.34538461538462|-9.28199592668024|-7.48795305164319|-9.33233265720081|-7.81710377358491|-9.44431632653061|-9.35845685279188|-7.7658079409049|-7.75864391143911|-7.8622961574508|-9.21294832826748|-7.94651612903226|-8.05803738317757|-9.10546106557377|-9.97541622760801|-9.96088421052632|-8.5601198156682|-9.65676699029126|-11.0328976034858|-9.73997005988024|-9.87322388059702|-9.97336673346693|-8.33568996415771|-8.39185388127854|-8.44030881017257|-8.46233151183971|-9.57388|-9.58346346346346|-9.58346346346346|-8.4406955736224|-8.43307761732852|-9.17049800796813|-9.49339233038348|-8.43309566787004|-9.56446107784431|-8.43572202166065|-9.30789|-8.40728752260398|-8.34728093947606|-8.16198779424586|-8.1255487804878|-8.13368695652174|-7.96203045685279|-8.40751356238698|-8.38477006311993|-8.33974729241877|-8.43583935018051|-8.43583935018051|-8.13535433070866|-8.44345980126468|-8.39233754512635|-8.43583935018051|-8.4151221719457|-10.0384907597536|-8.83264814814815|-8.79136237256719|-9.32126126126126|-8.40751356238698|-8.18468476357268|-8.44345980126468|-8.48480036297641|-9.28643426294821|-9.29449651046859|-8.49690777576853|-9.28570717131474|-9.34800601202405|-9.276|-9.18630478087649|-9.33945|-9.54678781925344|-9.4435129740519|-8.01799640610961|-8.33282900626679|-8.11664864864865|-8.3085625|-8.2486355475763|-9.44276679841897|-8.07730902777778|-8.32295169946333|-9.54245804540967|-9.53332347140039|-9.52393103448276|-9.50520157325467|-8.32283542039356|-8.18952762923351|-8.29316399286988|-9.53907022749753|-9.71608608608608|-9.71473579262213|-8.5047901459854|-9.72728728728729|-10.1984725050917|-10.1921906693712|-10.1880976602238|-10.1778455284553|-8.58623445825932|-10.2642566191446|-10.1828236493374|-10.1943661971831|-11.0571868583162|-11.1980249480249|-10.78156167979|-11.3951374207188|-11.1863966770509|-9.74916666666667|-8.96664522058824|-10.9580578512397|-10.0524524524525|-10.163590772317|-10.109375|-10.2643724696356|-12.0610995850622|-9.63961038961039|-11.5675983436853|-10.569014084507|-10.6583572110793|-11.3482524271845|-12.9996192893401|-9.9623199023199|-8.27381067961165|-8.06245569620253|-7.96362831858407|-10.0234117647059|-10.062874015748|-7.98357414448669|-8.3440490797546|-8.37752753977968	0.00810931	-11.3881	-7.82388	QTS000026_QTD000509_ENSG00000073605_chr17:39926554:T:C	Schmiedel_2018	NK cell	NK cell	naive	NK-cell_naive	ge	eQTL_catalogue
QTS000026_QTD000509	chr11:65879086:C:A	cd	chr11_65879789_A_G	ENSG00000172500	FIBP	-0.91323	0.115917	2.03e-11	0.978249	1	chr11:65879789:A:G	11	65879789	30	9.40889	1.04585	6.83184549356223|6.84892094017094|6.84892094017094|9.34622621564482|8.12543111992071|8.88988153998026|10.0193978494624|9.81839831401475|9.95340448239061|9.78212184873949|9.74119246861925|9.01407630522088|9.57264150943396|9.7616142557652|10.1543995749203|9.9311513859275|9.70488841657811|9.78867021276596|9.80954157782516|9.79909478168264|9.70917910447761|9.78515957446809|9.82697649572649|9.68785932721712|9.4967807486631|9.44518676627535|9.48501607717042|12.0070624360287|9.54436422413793|9.53718201754386	0.0348615	6.84423	10.6639	QTS000026_QTD000509_ENSG00000172500_chr11:65879789:A:G	Schmiedel_2018	NK cell	NK cell	naive	NK-cell_naive	ge	eQTL_catalogue
QTS000026_QTD000509	chr11:65879086:C:A	cd	chr11_65882513_T_C	ENSG00000172543	CTSW	1.1018	0.134262	4.83e-12	0.979432	0.99574	chr11:65882513:T:C	11	65882513	30	-10.6749	0.778982	-8.94287553648069|-8.98559829059829|-8.98559829059829|-10.5735729386892|-9.29946481665015|-10.0395853899309|-11.4130107526882|-11.1641728134879|-11.2382070437567|-11.1262605042017|-11.0797071129707|-10.0414658634538|-10.8013626834382|-11.1029350104822|-11.7088204038257|-11.2930703624733|-10.9505844845909|-11.056914893617|-11.0804904051173|-11.0686900958466|-11.0188699360341|-11.0652127659574|-11.1125|-10.839755351682|-10.6892727272727|-10.313628601921|-10.3569024651661|-11.903275332651|-10.1590086206897|-10.8363486842105	0.0259661	-11.7623	-8.97385	QTS000026_QTD000509_ENSG00000172543_chr11:65882513:T:C	Schmiedel_2018	NK cell	NK cell	naive	NK-cell_naive	ge	eQTL_catalogue
QTS000026_QTD000509	chr11:65879086:C:A	ibd	chr11_65882513_T_C	ENSG00000172543	CTSW	1.1018	0.134262	4.83e-12	0.982173	0.99574	chr11:65882513:T:C	11	65882513	30	-20.3168	1.17887	-17.8093162393162|-17.8947234042553|-17.8188983050847|-20.9698113207547|-18.654393638171|-19.8634765625|-21.2707414829659|-20.7741176470588|-20.8518811881188|-20.6475633528265|-20.6073929961089|-19.1963531669866|-20.0087378640777|-20.6475633528265|-21.8178217821782|-21.1013944223108|-20.5678642714571|-20.787|-20.787|-20.787|-20.8381048387097|-20.6785288270378|-20.7610778443114|-20.688326848249|-20.1095975855131|-19.6021703853955|-19.6802240325866|-23.3056112224449|-19.7229288702929|-21.2532258064516	0.0392957	-22.227	-17.8163	QTS000026_QTD000509_ENSG00000172543_chr11:65882513:T:C	Schmiedel_2018	NK cell	NK cell	naive	NK-cell_naive	ge	eQTL_catalogue
QTS000026_QTD000509	chr10:79285523:T:C	ibd	chr10_79285523_T_C	ENSG00000108175	ZMIZ1	0.868887	0.120446	3.68e-10	0.973275	1	chr10:79285523:T:C	10	79285523	39	-11.3079	0.999681	-9.28073381294964|-11.9250924369748|-10.0667338129496|-10.011773962804|-9.94978510028653|-11.2717420435511|-9.54810271041369|-11.5786701208981|-10.8454890510949|-10.8939941690962|-10.8387698986975|-11.2751453488372|-12.4295911413969|-10.7380032206119|-11.2714534883721|-11.2387826086957|-11.0309530583215|-11.0190571428571|-12.0425297113752|-11.4156748911466|-14.4848566610455|-13.0036600306279|-10.9121576763485|-12.2189149560117|-11.2112661870504|-12.4126714285714|-11.9724283559578|-10.836048714479|-11.6596094839609|-11.3727538247566|-10.9248158253752|-11.684949784792|-11.1092329149233|-11.368928067701|-10.8078143712575|-10.6387537091988|-10.8223708206687|-11.3289171974522|-13.5659595959596	0.0256328	-13.6119	-9.53473	QTS000026_QTD000509_ENSG00000108175_chr10:79285523:T:C	Schmiedel_2018	NK cell	NK cell	naive	NK-cell_naive	ge	eQTL_catalogue
QTS000026_QTD000509	chr10:79285523:T:C	cd	chr10_79285523_T_C	ENSG00000108175	ZMIZ1	0.868887	0.120446	3.68e-10	0.991353	1	chr10:79285523:T:C	10	79285523	39	-7.08146	0.603614	-5.77449418084154|-7.04610724925521|-6.2747802690583|-6.24841964285714|-6.20084821428571|-6.6167453294002|-5.96012466607302|-6.81305894308943|-6.79703568161025|-6.80626593806922|-6.77178119349005|-7.03291024478695|-7.28888111888112|-6.47407766990291|-7.04978181818182|-7.01153707052441|-7.04337874659401|-7.05058500914077|-7.07183449651047|-7.11800904977376|-8.42109803921569|-8.01074528301887|-7.0004347826087|-7.51424706943192|-6.87110229276896|-7.60181102362205|-7.29569852941177|-7.0615873015873|-7.46423214285714|-7.26199822380107|-7.10549245785271|-7.16306948109059|-7.22805807622504|-7.12064487632509|-7.58363445378151|-7.50839790575916|-7.20761133603239|-7.25235474006116|-9.05413483146068	0.0154773	-8.45275	-5.95084	QTS000026_QTD000509_ENSG00000108175_chr10:79285523:T:C	Schmiedel_2018	NK cell	NK cell	naive	NK-cell_naive	ge	eQTL_catalogue
QTS000026_QTD000509	chr11:1852991:C:T	uc	chr11_1852991_C_T	ENSG00000130592	LSP1	0.629531	0.102993	4.06e-08	0.926494	0.792522	chr11:1852991:C:T	11	1852991	12	7.07065	0.790704	7.29374436090226|6.69921511627907|9.43824587706147|6.7293063583815|6.76134306569343|6.72030701754386|6.81675555555556|6.75669603524229|6.60371592539455|7.36562790697674|6.54276119402985|7.12003007518797	0.065892	6.55952	8.86828	QTS000026_QTD000509_ENSG00000130592_chr11:1852991:C:T	Schmiedel_2018	NK cell	NK cell	naive	NK-cell_naive	ge	eQTL_catalogue
QTS000026_QTD000509	chr15:77042446:T:C	cd	chr15_77086411_C_T	ENSG00000140391	TSPAN3	0.55815	0.0822199	2.31e-09	0.921343	1	chr15:77086411:C:T	15	77086411	33	-11.1222	1.1951	-12.8294554455446|-14.6533333333333|-11.4719825708061|-11.4983947939262|-11.3602985074627|-14.1859452736318|-12.0142139737991|-9.59057728119181|-10.5188843813387|-9.68187022900763|-10.4076458752515|-10.6884146341463|-10.6380321285141|-10.7951527494908|-10.5929141716567|-10.8289516129032|-11.2774432989691|-10.7033333333333|-11.5948739495798|-11.5709322033898|-11.5954989384289|-11.1972151898734|-10.9538034188034|-11.191391862955|-12.0032258064516|-10.9071914893617|-11.0504862579281|-11.0411482254697|-10.8004572564612|-11.6845572354212|-9.96135775862069|-8.82178021978022|-8.92059210526316	0.0362152	-14.2794	-8.90083	QTS000026_QTD000509_ENSG00000140391_chr15:77086411:C:T	Schmiedel_2018	NK cell	NK cell	naive	NK-cell_naive	ge	eQTL_catalogue
QTS000026_QTD000509	chr11:65879086:C:A	ibd	chr11_65882513_T_C	ENSG00000172543	CTSW	1.1018	0.134262	4.83e-12	0.982173	0.999574	chr11:65882513:T:C	11	65882513	30	-20.3168	1.17887	-17.8093162393162|-17.8947234042553|-17.8188983050847|-20.9698113207547|-18.654393638171|-19.8634765625|-21.2707414829659|-20.7741176470588|-20.8518811881188|-20.6475633528265|-20.6073929961089|-19.1963531669866|-20.0087378640777|-20.6475633528265|-21.8178217821782|-21.1013944223108|-20.5678642714571|-20.787|-20.787|-20.787|-20.8381048387097|-20.6785288270378|-20.7610778443114|-20.688326848249|-20.1095975855131|-19.6021703853955|-19.6802240325866|-23.3056112224449|-19.7229288702929|-21.2532258064516	0.0392957	-22.227	-17.8163	QTS000026_QTD000509_ENSG00000172543_chr11:65882513:T:C	Schmiedel_2018	NK cell	NK cell	naive	NK-cell_naive	ge	eQTL_catalogue
QTS000026_QTD000509	chr1:101130427:A:C	uc	chr1_101079926_G_A	ENSG00000233184	ENSG00000233184	0.840213	0.134623	2.36e-08	0.887534	0.892991	chr1:101079926:G:A	1	101079926	61	15.7499	1.74917	14.6504411764706|14.879328358209|14.6867813267813|15.0947474747475|14.7229556650246|14.8027475247525|14.4982238442822|14.2456085918854|14.3227644230769|14.0408915662651|14.3227644230769|14.3590843373494|15.1007469879518|15.3222738386308|15.1007469879518|15.1372222222222|15.1007469879518|15.0651201923077|15.0643509615385|15.1108192771084|15.0282254196643|15.2888780487805|14.9371666666667|14.9049881235154|14.8742417061611|16.4747294117647|16.5860426540284|16.8916631578947|16.509341563786|16.9184810126582|16.9528118393235|16.9845569620253|16.9841561181435|17.0518220338983|17.6145283018868|17.2724576271186|16.8377824267782|17.0369620253165|16.7518162839248|16.72025|16.8198532494759|16.5253846153846|16.568|16.6022315789474|17.3774279379157|21.3696187683284|17.4074222222222|17.3893569844789|17.3871052631579|17.0471888412017|14.5855072463768|14.7270867768595|14.546612244898|14.4631622176591|14.5274081632653|14.6186885245902|19.8168156424581|19.4961408450704|12.5786455981941|10.1488314176245|12.4938789237668	0.0286749	12.5363	19.6565	QTS000026_QTD000509_ENSG00000233184_chr1:101079926:G:A	Schmiedel_2018	NK cell	NK cell	naive	NK-cell_naive	ge	eQTL_catalogue
QTS000026_QTD000509	chr11:65879086:C:A	cd	chr11_65882513_T_C	ENSG00000172543	CTSW	1.1018	0.134262	4.83e-12	0.979432	1	chr11:65882513:T:C	11	65882513	30	-10.6749	0.778982	-8.94287553648069|-8.98559829059829|-8.98559829059829|-10.5735729386892|-9.29946481665015|-10.0395853899309|-11.4130107526882|-11.1641728134879|-11.2382070437567|-11.1262605042017|-11.0797071129707|-10.0414658634538|-10.8013626834382|-11.1029350104822|-11.7088204038257|-11.2930703624733|-10.9505844845909|-11.056914893617|-11.0804904051173|-11.0686900958466|-11.0188699360341|-11.0652127659574|-11.1125|-10.839755351682|-10.6892727272727|-10.313628601921|-10.3569024651661|-11.903275332651|-10.1590086206897|-10.8363486842105	0.0259661	-11.7623	-8.97385	QTS000026_QTD000509_ENSG00000172543_chr11:65882513:T:C	Schmiedel_2018	NK cell	NK cell	naive	NK-cell_naive	ge	eQTL_catalogue
QTS000026_QTD000509	chr15:77042446:T:C	cd	chr15_77086411_C_T	ENSG00000140391	TSPAN3	0.55815	0.0822199	2.31e-09	0.921343	0.924764	chr15:77086411:C:T	15	77086411	33	-11.1222	1.1951	-12.8294554455446|-14.6533333333333|-11.4719825708061|-11.4983947939262|-11.3602985074627|-14.1859452736318|-12.0142139737991|-9.59057728119181|-10.5188843813387|-9.68187022900763|-10.4076458752515|-10.6884146341463|-10.6380321285141|-10.7951527494908|-10.5929141716567|-10.8289516129032|-11.2774432989691|-10.7033333333333|-11.5948739495798|-11.5709322033898|-11.5954989384289|-11.1972151898734|-10.9538034188034|-11.191391862955|-12.0032258064516|-10.9071914893617|-11.0504862579281|-11.0411482254697|-10.8004572564612|-11.6845572354212|-9.96135775862069|-8.82178021978022|-8.92059210526316	0.0362152	-14.2794	-8.90083	QTS000026_QTD000509_ENSG00000140391_chr15:77086411:C:T	Schmiedel_2018	NK cell	NK cell	naive	NK-cell_naive	ge	eQTL_catalogue
QTS000026_QTD000509	chr11:65879086:C:A	ibd	chr11_65879789_A_G	ENSG00000172500	FIBP	-0.91323	0.115917	2.03e-11	0.981054	0.999574	chr11:65879789:A:G	11	65879789	30	17.9016	1.81751	13.6052991452991|13.6395531914894|13.5817584745763|18.5357023060797|16.299324055666|17.58876953125|18.6734268537074|18.2699215686275|18.468|18.1531773879142|18.117859922179|17.2322840690979|17.7326213592233|18.1531773879142|18.9213663366337|18.5566135458167|18.2281437125749|18.4027|18.4027|18.4027|18.361310483871|18.2863817097416|18.3593812375249|18.4898638132296|17.8661770623742|17.9516024340771|18.0234623217923|23.5088176352705|18.5296443514644|18.7051827956989	0.0605837	13.5988	20.1829	QTS000026_QTD000509_ENSG00000172500_chr11:65879789:A:G	Schmiedel_2018	NK cell	NK cell	naive	NK-cell_naive	ge	eQTL_catalogue
QTS000026_QTD000509	chr2:62333197:A:G	cd	chr2_62332070_T_C	ENSG00000170340	B3GNT2	0.487074	0.0956873	2.57e-06	0.853672	0.994829	chr2:62332070:T:C	2	62332070	18	-6.55978	0.53333	-6.24609947643979|-6.37594594594595|-7.85771004942339|-6.31821287779238|-7.03711627906977|-7.04571627260083|-6.25241558441558|-6.30087628865979|-6.53105263157895|-6.18899618805591|-6.12093984962406|-6.19626474442988|-6.17450851900393|-6.63785074626866|-5.94575679172057|-6.23896879240163|-7.04873873873874|-7.55891143911439	0.0296295	-7.73072	-6.02021	QTS000026_QTD000509_ENSG00000170340_chr2:62332070:T:C	Schmiedel_2018	NK cell	NK cell	naive	NK-cell_naive	ge	eQTL_catalogue
QTS000026_QTD000509	chr11:65879086:C:A	cd	chr11_65879789_A_G	ENSG00000172500	FIBP	-0.91323	0.115917	2.03e-11	0.978249	0.999574	chr11:65879789:A:G	11	65879789	30	9.40889	1.04585	6.83184549356223|6.84892094017094|6.84892094017094|9.34622621564482|8.12543111992071|8.88988153998026|10.0193978494624|9.81839831401475|9.95340448239061|9.78212184873949|9.74119246861925|9.01407630522088|9.57264150943396|9.7616142557652|10.1543995749203|9.9311513859275|9.70488841657811|9.78867021276596|9.80954157782516|9.79909478168264|9.70917910447761|9.78515957446809|9.82697649572649|9.68785932721712|9.4967807486631|9.44518676627535|9.48501607717042|12.0070624360287|9.54436422413793|9.53718201754386	0.0348615	6.84423	10.6639	QTS000026_QTD000509_ENSG00000172500_chr11:65879789:A:G	Schmiedel_2018	NK cell	NK cell	naive	NK-cell_naive	ge	eQTL_catalogue
QTS000026_QTD000509	chr2:62333197:A:G	cd	chr2_62332070_T_C	ENSG00000170340	B3GNT2	0.487074	0.0956873	2.57e-06	0.853672	1	chr2:62332070:T:C	2	62332070	18	-6.55978	0.53333	-6.24609947643979|-6.37594594594595|-7.85771004942339|-6.31821287779238|-7.03711627906977|-7.04571627260083|-6.25241558441558|-6.30087628865979|-6.53105263157895|-6.18899618805591|-6.12093984962406|-6.19626474442988|-6.17450851900393|-6.63785074626866|-5.94575679172057|-6.23896879240163|-7.04873873873874|-7.55891143911439	0.0296295	-7.73072	-6.02021	QTS000026_QTD000509_ENSG00000170340_chr2:62332070:T:C	Schmiedel_2018	NK cell	NK cell	naive	NK-cell_naive	ge	eQTL_catalogue
QTS000026_QTD000509	chr3:52830844:A:G	cd	chr3_52819731_C_G	ENSG00000243696	ENSG00000243696	0.7258	0.115287	1.88e-08	0.837294	0.826344	chr3:52819731:C:G	3	52819731	110	-9.85906	1.9795	-12.2509863945578|-12.3897785349233|-12.4280821917808|-12.2841438356164|-11.9069494290375|-11.9264052287582|-12.0048684210526|-12.0091433278418|-12.0091433278418|-11.7414516129032|-10.9871016691958|-11.5487692307692|-11.53735340729|-11.3284169278997|-11.557184|-11.4555467511886|-11.3096671949287|-12.0591774193548|-12.0204019292605|-12.372614379085|-12.139136|-10.3670274636511|-12.5689368770764|-12.145264847512|-11.3687278582931|-11.295968|-12.2533441033926|-12.8245762711864|-11.4473940677966|-12.2591122278057|-12.3003193277311|-12.4396895424837|-12.4241235392321|-12.4912956810631|-12.6382521008403|-11.631097972973|-11.3069860627178|-11.0728231292517|-11.4840108892922|-11.6882196339434|-10.5072147651007|-11.2605059021922|-11.5887627118644|-12.6094645941278|-11.8465827338129|-11.0065384615385|-11.0065384615385|-11.1555633802817|-11.0688383838384|-10.9060720411664|-9.30980215827338|-9.13|-7.76960817717206|-7.75747457627119|-7.97491525423729|-7.2952487135506|-7.70550600343053|-8.03162210338681|-7.67916239316239|-7.76710571923743|-7.71137989778535|-8.2396335078534|-7.85738175675676|-7.88401694915254|-7.89748726655348|-7.94217838765009|-7.74160068846816|-7.9253595890411|-7.85300675675676|-8.15619298245614|-7.85300675675676|-7.49222972972973|-7.91474782608696|-7.77945993031359|-7.64164930555556|-7.70615120274914|-7.63342560553633|-8.14470054446461|-7.54594957983193|-7.65996587030717|-7.34293103448276|-7.22346020761246|-7.23597920277296|-7.32493870402802|-7.20944732297064|-7.40600355239787|-7.31752542372881|-7.06869269949066|-7.21963667820069|-7.1210350877193|-7.92700507614213|-8.08122413793103|-7.01096405228758|-7.36067567567568|-7.8693760539629|-6.29784200385356|-10.0474917491749|-10.0739238410596|-10.0451570247934|-10.1961262798635|-10.1664395229983|-10.2673056994819|-10.3894158075601|-10.259244966443|-10.26|-10.2249331103679|-10.5686919104991|-10.2679933110368|-10.2508514190317|-9.23271074380165	0.0179955	-12.5801	-7.10664	QTS000026_QTD000509_ENSG00000243696_chr3:52819731:C:G	Schmiedel_2018	NK cell	NK cell	naive	NK-cell_naive	ge	eQTL_catalogue
QTS000026_QTD000509	chr3:52830844:A:G	cd	chr3_52819731_C_G	ENSG00000243696	ENSG00000243696	0.7258	0.115287	1.88e-08	0.837294	1	chr3:52819731:C:G	3	52819731	110	-9.85906	1.9795	-12.2509863945578|-12.3897785349233|-12.4280821917808|-12.2841438356164|-11.9069494290375|-11.9264052287582|-12.0048684210526|-12.0091433278418|-12.0091433278418|-11.7414516129032|-10.9871016691958|-11.5487692307692|-11.53735340729|-11.3284169278997|-11.557184|-11.4555467511886|-11.3096671949287|-12.0591774193548|-12.0204019292605|-12.372614379085|-12.139136|-10.3670274636511|-12.5689368770764|-12.145264847512|-11.3687278582931|-11.295968|-12.2533441033926|-12.8245762711864|-11.4473940677966|-12.2591122278057|-12.3003193277311|-12.4396895424837|-12.4241235392321|-12.4912956810631|-12.6382521008403|-11.631097972973|-11.3069860627178|-11.0728231292517|-11.4840108892922|-11.6882196339434|-10.5072147651007|-11.2605059021922|-11.5887627118644|-12.6094645941278|-11.8465827338129|-11.0065384615385|-11.0065384615385|-11.1555633802817|-11.0688383838384|-10.9060720411664|-9.30980215827338|-9.13|-7.76960817717206|-7.75747457627119|-7.97491525423729|-7.2952487135506|-7.70550600343053|-8.03162210338681|-7.67916239316239|-7.76710571923743|-7.71137989778535|-8.2396335078534|-7.85738175675676|-7.88401694915254|-7.89748726655348|-7.94217838765009|-7.74160068846816|-7.9253595890411|-7.85300675675676|-8.15619298245614|-7.85300675675676|-7.49222972972973|-7.91474782608696|-7.77945993031359|-7.64164930555556|-7.70615120274914|-7.63342560553633|-8.14470054446461|-7.54594957983193|-7.65996587030717|-7.34293103448276|-7.22346020761246|-7.23597920277296|-7.32493870402802|-7.20944732297064|-7.40600355239787|-7.31752542372881|-7.06869269949066|-7.21963667820069|-7.1210350877193|-7.92700507614213|-8.08122413793103|-7.01096405228758|-7.36067567567568|-7.8693760539629|-6.29784200385356|-10.0474917491749|-10.0739238410596|-10.0451570247934|-10.1961262798635|-10.1664395229983|-10.2673056994819|-10.3894158075601|-10.259244966443|-10.26|-10.2249331103679|-10.5686919104991|-10.2679933110368|-10.2508514190317|-9.23271074380165	0.0179955	-12.5801	-7.10664	QTS000026_QTD000509_ENSG00000243696_chr3:52819731:C:G	Schmiedel_2018	NK cell	NK cell	naive	NK-cell_naive	ge	eQTL_catalogue
QTS000026_QTD000509	chr10:79285523:T:C	ibd	chr10_79285523_T_C	ENSG00000108175	ZMIZ1	0.868887	0.120446	3.68e-10	0.973275	0.944147	chr10:79285523:T:C	10	79285523	39	-11.3079	0.999681	-9.28073381294964|-11.9250924369748|-10.0667338129496|-10.011773962804|-9.94978510028653|-11.2717420435511|-9.54810271041369|-11.5786701208981|-10.8454890510949|-10.8939941690962|-10.8387698986975|-11.2751453488372|-12.4295911413969|-10.7380032206119|-11.2714534883721|-11.2387826086957|-11.0309530583215|-11.0190571428571|-12.0425297113752|-11.4156748911466|-14.4848566610455|-13.0036600306279|-10.9121576763485|-12.2189149560117|-11.2112661870504|-12.4126714285714|-11.9724283559578|-10.836048714479|-11.6596094839609|-11.3727538247566|-10.9248158253752|-11.684949784792|-11.1092329149233|-11.368928067701|-10.8078143712575|-10.6387537091988|-10.8223708206687|-11.3289171974522|-13.5659595959596	0.0256328	-13.6119	-9.53473	QTS000026_QTD000509_ENSG00000108175_chr10:79285523:T:C	Schmiedel_2018	NK cell	NK cell	naive	NK-cell_naive	ge	eQTL_catalogue
QTS000026_QTD000509	chr17:39932164:T:C	cd	chr17_39926554_T_C	ENSG00000073605	GSDMB	1.11743	0.0681549	1.65e-26	0.833885	0.842132	chr17:39926554:T:C	17	39926554	127	-9.20405	1.02988	-9.34538461538462|-9.28199592668024|-7.48795305164319|-9.33233265720081|-7.81710377358491|-9.44431632653061|-9.35845685279188|-7.7658079409049|-7.75864391143911|-7.8622961574508|-9.21294832826748|-7.94651612903226|-8.05803738317757|-9.10546106557377|-9.97541622760801|-9.96088421052632|-8.5601198156682|-9.65676699029126|-11.0328976034858|-9.73997005988024|-9.87322388059702|-9.97336673346693|-8.33568996415771|-8.39185388127854|-8.44030881017257|-8.46233151183971|-9.57388|-9.58346346346346|-9.58346346346346|-8.4406955736224|-8.43307761732852|-9.17049800796813|-9.49339233038348|-8.43309566787004|-9.56446107784431|-8.43572202166065|-9.30789|-8.40728752260398|-8.34728093947606|-8.16198779424586|-8.1255487804878|-8.13368695652174|-7.96203045685279|-8.40751356238698|-8.38477006311993|-8.33974729241877|-8.43583935018051|-8.43583935018051|-8.13535433070866|-8.44345980126468|-8.39233754512635|-8.43583935018051|-8.4151221719457|-10.0384907597536|-8.83264814814815|-8.79136237256719|-9.32126126126126|-8.40751356238698|-8.18468476357268|-8.44345980126468|-8.48480036297641|-9.28643426294821|-9.29449651046859|-8.49690777576853|-9.28570717131474|-9.34800601202405|-9.276|-9.18630478087649|-9.33945|-9.54678781925344|-9.4435129740519|-8.01799640610961|-8.33282900626679|-8.11664864864865|-8.3085625|-8.2486355475763|-9.44276679841897|-8.07730902777778|-8.32295169946333|-9.54245804540967|-9.53332347140039|-9.52393103448276|-9.50520157325467|-8.32283542039356|-8.18952762923351|-8.29316399286988|-9.53907022749753|-9.71608608608608|-9.71473579262213|-8.5047901459854|-9.72728728728729|-10.1984725050917|-10.1921906693712|-10.1880976602238|-10.1778455284553|-8.58623445825932|-10.2642566191446|-10.1828236493374|-10.1943661971831|-11.0571868583162|-11.1980249480249|-10.78156167979|-11.3951374207188|-11.1863966770509|-9.74916666666667|-8.96664522058824|-10.9580578512397|-10.0524524524525|-10.163590772317|-10.109375|-10.2643724696356|-12.0610995850622|-9.63961038961039|-11.5675983436853|-10.569014084507|-10.6583572110793|-11.3482524271845|-12.9996192893401|-9.9623199023199|-8.27381067961165|-8.06245569620253|-7.96362831858407|-10.0234117647059|-10.062874015748|-7.98357414448669|-8.3440490797546|-8.37752753977968	0.00810931	-11.3881	-7.82388	QTS000026_QTD000509_ENSG00000073605_chr17:39926554:T:C	Schmiedel_2018	NK cell	NK cell	naive	NK-cell_naive	ge	eQTL_catalogue
QTS000026_QTD000509	chr1:101130427:A:C	uc	chr1_101079926_G_A	ENSG00000233184	ENSG00000233184	0.840213	0.134623	2.36e-08	0.887534	0.88188	chr1:101079926:G:A	1	101079926	61	15.7499	1.74917	14.6504411764706|14.879328358209|14.6867813267813|15.0947474747475|14.7229556650246|14.8027475247525|14.4982238442822|14.2456085918854|14.3227644230769|14.0408915662651|14.3227644230769|14.3590843373494|15.1007469879518|15.3222738386308|15.1007469879518|15.1372222222222|15.1007469879518|15.0651201923077|15.0643509615385|15.1108192771084|15.0282254196643|15.2888780487805|14.9371666666667|14.9049881235154|14.8742417061611|16.4747294117647|16.5860426540284|16.8916631578947|16.509341563786|16.9184810126582|16.9528118393235|16.9845569620253|16.9841561181435|17.0518220338983|17.6145283018868|17.2724576271186|16.8377824267782|17.0369620253165|16.7518162839248|16.72025|16.8198532494759|16.5253846153846|16.568|16.6022315789474|17.3774279379157|21.3696187683284|17.4074222222222|17.3893569844789|17.3871052631579|17.0471888412017|14.5855072463768|14.7270867768595|14.546612244898|14.4631622176591|14.5274081632653|14.6186885245902|19.8168156424581|19.4961408450704|12.5786455981941|10.1488314176245|12.4938789237668	0.0286749	12.5363	19.6565	QTS000026_QTD000509_ENSG00000233184_chr1:101079926:G:A	Schmiedel_2018	NK cell	NK cell	naive	NK-cell_naive	ge	eQTL_catalogue
QTS000026_QTD000509	chr11:1852991:C:T	uc	chr11_1852991_C_T	ENSG00000130592	LSP1	0.629531	0.102993	4.06e-08	0.926494	1	chr11:1852991:C:T	11	1852991	12	7.07065	0.790704	7.29374436090226|6.69921511627907|9.43824587706147|6.7293063583815|6.76134306569343|6.72030701754386|6.81675555555556|6.75669603524229|6.60371592539455|7.36562790697674|6.54276119402985|7.12003007518797	0.065892	6.55952	8.86828	QTS000026_QTD000509_ENSG00000130592_chr11:1852991:C:T	Schmiedel_2018	NK cell	NK cell	naive	NK-cell_naive	ge	eQTL_catalogue
QTS000026_QTD000509	chr11:1852991:C:T	ibd	chr11_1852991_C_T	ENSG00000130592	LSP1	0.629531	0.102993	4.06e-08	0.982266	1	chr11:1852991:C:T	11	1852991	12	8.2663	0.803985	8.61516873889876|7.86529010238908|10.6700169491525|7.90607809847199|7.9579381443299|7.99424347826087|8.08666080843585|8.00227826086956|7.82787414965986|8.483625|7.63702090592334|8.14943201376936	0.0669987	7.68951	10.1049	QTS000026_QTD000509_ENSG00000130592_chr11:1852991:C:T	Schmiedel_2018	NK cell	NK cell	naive	NK-cell_naive	ge	eQTL_catalogue
QTS000029_QTD000539	chr9:92774520:G:T	cd	chr9_92521930_A_G	ENSG00000188312	CENPP	-0.209011	0.0384421	9.41e-08	0.873157	1	chr9:92521930:A:G	9	92521930	137	-2.79184	0.473001	-2.89802684563758|-2.81685983827493|-2.89396226415094|-5.23600700525394|-5.35271095152603|-2.82545590433483|-2.87958445040214|-2.89510781671159|-2.58795673076923|-2.87946380697051|-2.77250666666667|-2.77222666666667|-2.68364256480218|-2.95759868421053|-2.94790163934426|-2.83474341192788|-2.79482191780822|-2.7607848443843|-2.75667117726658|-2.77174149659864|-3.36282303370787|-2.57281512605042|-2.76483739837398|-2.97823723228995|-2.81570247933884|-2.92522653721683|-2.75736486486486|-2.93761363636364|-2.74724462365591|-2.68010709504685|-2.67807851239669|-2.70361477572559|-3.44550932568149|-4.80447684391081|-2.68585714285714|-3.36207977207977|-2.70392572944297|-2.58171319796954|-2.67461842105263|-2.7063213811421|-2.54684605757196|-2.7063213811421|-2.7063213811421|-2.70981432360743|-2.68865257595773|-2.69972185430464|-2.68210803689065|-2.49794710327456|-2.71199687987519|-2.55851900393185|-2.69140600315956|-2.62110584518167|-2.68522906793049|-2.56223097112861|-2.53911342894394|-2.54830065359477|-2.68522906793049|-2.550656167979|-2.51607495069034|-2.54113577023499|-2.54778795811518|-2.52210116731517|-2.52509090909091|-2.51770297029703|-2.4952140077821|-2.54113577023499|-3.18878504672897|-4.37614035087719|-2.51760396039604|-2.52138601036269|-2.52138601036269|-2.54433986928105|-2.54113577023499|-2.54188235294118|-2.44844025157233|-2.69304761904762|-2.52820779220779|-2.55190600522193|-2.68165615141956|-2.55858638743456|-2.59964831804281|-3.0552027972028|-2.56234600262123|-2.56193971166448|-2.56867279894875|-2.72196485623003|-2.53295719844358|-2.5602371541502|-2.45932996207332|-2.55263779527559|-2.54471354166667|-3.08215384615385|-2.57977602108037|-2.5667627785059|-2.56961942257218|-4.2002397260274|-2.69444089456869|-2.5381038961039|-2.55289817232376|-2.46984924623116|-2.52041184041184|-2.5596862745098|-2.58254281949934|-2.53953246753247|-2.444275|-4.1096511627907|-2.53336787564767|-2.64134185303514|-2.58509765625|-2.60033398821218|-2.54283870967742|-2.60027504911591|-3.09304589707928|-2.51775064267352|-2.50857699805068|-2.57510848126233|-2.51019607843137|-2.66928902627512|-2.4802538071066|-2.72322623828648|-3.58140127388535|-2.46974940334129|-2.57951371571072|-2.72565217391304|-2.72206578947368|-2.65419689119171|-2.72940633245383|-2.98433766233766|-3.54219206680585|-2.99601043024772|-3.4685446985447|-2.64792079207921|-2.8107874015748|-2.7830859375|-2.79229465449804|-2.84088977423639|-2.82544854881266	0.00345256	-4.30578	-2.46979	QTS000029_QTD000539_ENSG00000188312_chr9:92521930:A:G	TwinsUK	LCL	LCL	naive	LCL_naive	ge	eQTL_catalogue
QTS000029_QTD000539	chr9:92774520:G:T	ibd	chr9_92521930_A_G	ENSG00000188312	CENPP	-0.209011	0.0384421	9.41e-08	0.872262	1	chr9:92521930:A:G	9	92521930	137	-3.49536	0.534675	-3.80781305114638|-3.69930973451327|-3.79385159010601|-5.99150300601202|-6.34353191489362|-4.03895299145299|-3.78865961199295|-3.83601785714286|-3.70598967297762|-3.80191150442478|-3.62893542757417|-3.62856893542757|-3.48161061946903|-3.85884120171674|-3.85884120171674|-3.66281362007168|-3.64976744186047|-3.58562390158172|-3.59291005291005|-3.61210992907801|-4.19322241681261|-3.38303867403315|-3.59234154929577|-3.87937768240343|-3.66344086021505|-3.8139029535865|-3.58602811950791|-3.84197452229299|-3.61121908127208|-3.43993127147766|-2.83010917030568|-3.46172297297297|-4.25801418439716|-5.57970119521912|-3.7808226691042|-4.18471631205674|-3.47911262798635|-3.26024038461538|-3.44527118644068|-3.48352136752137|-3.49044596912521|-3.48352136752137|-3.48948630136986|-3.48668941979522|-3.46141156462585|-3.47831058020478|-3.46800681431005|-3.11361067503925|-3.45604373757455|-3.24277408637874|-3.45569979716024|-3.36543610547667|-3.44776876267748|-3.27038525963149|-3.24583333333333|-3.25450751252087|-3.44776876267748|-3.24474123539232|-2.64657676348548|-3.2387853577371|-3.2387853577371|-3.21411570247934|-3.22441127694859|-2.65991631799163|-3.2010149750416|-3.24959933222037|-4.01411764705882|-4.871875|-2.69362288135593|-3.2387853577371|-3.2387853577371|-3.25488294314381|-3.24959933222037|-3.25718592964824|-3.06055031446541|-3.46957055214724|-3.22304635761589|-3.2471096345515|-3.45563008130081|-3.2471096345515|-3.26955769230769|-3.74694682675815|-3.26934782608696|-3.25251247920133|-3.25251247920133|-3.49170081967213|-3.23329470198675|-3.24410684474124|-3.039578125|-3.22572139303483|-3.23031404958678|-3.76064846416382|-3.2471807628524|-3.25322259136213|-3.2471807628524|-4.68118320610687|-3.46349075975359|-3.22498349834983|-3.23761589403974|-3.04806201550388|-3.22098684210526|-3.22596375617792|-3.24528145695364|-3.2056393442623|-3.01297380585516|-4.62431775700935|-3.1956862745098|-3.35391480730223|-2.6847261663286|-2.69018292682927|-3.17854838709677|-2.69560081466395|-3.7126878130217|-3.27013355592654|-2.62097759674134|-2.66989775051125|-2.61265306122449|-3.41986138613861|-3.15232258064516|-3.4131711409396|-4.13441176470588|-3.32207062600321|-3.22238317757009|-3.44795|-3.4307960199005|-3.3481045751634|-3.44815|-3.74257328990228|-4.11822815533981|-3.75480392156863|-4.01050480769231|-3.30172839506173|-3.53435643564356|-3.52126853377265|-3.53414191419142|-3.57126878130217|-3.56354409317804	0.00390274	-4.7956	-2.66391	QTS000029_QTD000539_ENSG00000188312_chr9:92521930:A:G	TwinsUK	LCL	LCL	naive	LCL_naive	ge	eQTL_catalogue
QTS000029_QTD000539	chr1:93203661:T:C	cd	chr1_93282543_TTA_T	ENSG00000117500	TMED5	-0.252417	0.032827	1.14e-13	0.86723	0.998753	chr1:93282543:TTA:T	1	93282543	172	3.40757	0.356208	3.3884858044164|3.47081360946746|3.30737003058104|3.21987841945289|3.03568820224719|3.27129909365559|3.18245508982036|3.16043413173653|3.22964071856287|3.28169724770642|3.13119581464873|3.21595202398801|3.28889728096677|3.31849085365854|2.93197142857143|3.32960244648318|2.9153125|3.27257871064468|3.27351879699248|2.90294200848656|5.10660332541568|2.90061797752809|3.05775659824047|2.89502103786816|2.98455752212389|2.90316455696203|2.90316455696203|2.90254571026723|2.86810126582278|3.45741109530583|4.4367577413479|3.20449039881832|3.43846808510638|4.16979452054795|4.1696404109589|4.1696404109589|3.43807092198582|3.43320113314448|3.46037089871612|4.19117039586919|3.35498498498498|4.1577264957265|4.1435604770017|3.35717717717718|3.43704125177809|4.15679180887372|3.42243626062323|3.43839260312944|3.41808781869688|3.42293617021277|4.13156196943973|3.40949152542373|3.41431400282885|3.424|3.40949152542373|3.41915014164306|4.09678451178451|3.34703148425787|3.43374110953058|3.42886363636364|4.11050675675676|3.40949152542373|3.60286567164179|3.41431400282885|3.41915014164306|3.41353107344633|3.79269230769231|4.13144312393888|3.37611188811189|3.60825112107623|3.55525477707006|3.56395534290271|3.52137393767705|3.50647390691114|3.45318862275449|3.51142655367232|3.33321375186846|3.31833333333333|3.38697902097902|3.39642356241234|3.45751937984496|3.31389301634473|3.4195197740113|3.42088983050847|3.43158640226629|3.41322535211268|3.35885542168675|3.40266853932584|3.33549253731343|3.42189265536723|3.40745428973277|3.34309880239521|3.42516220028209|3.42985875706215|3.39984593837535|3.34833583208396|3.4280790960452|3.41894366197183|3.62305970149254|3.40933988764045|3.34965517241379|3.41413502109705|3.3296870342772|3.32708083832335|3.39457102672293|3.39011235955056|3.31192250372578|3.82102964118565|3.43892370572207|3.39957746478873|3.30208023774146|3.37764375876578|3.37291316526611|3.37764375876578|3.37388971684054|3.67602102102102|3.40625563909774|3.48254623044097|3.46774787535411|3.46774787535411|3.50873303167421|3.46774787535411|3.39604197901049|3.47266666666667|3.39095808383234|3.46284299858557|3.47266666666667|3.44089635854342|3.45104519774011|3.45592644978784|3.45104519774011|3.45104519774011|3.45512022630834|3.45617563739377|3.45617563739377|3.37723053892216|3.4610780141844|3.45432624113475|3.44943342776204|3.45425531914894|3.37255255255255|5.02901437371663|3.26373846153846|3.32795918367347|3.31578488372093|3.32545189504373|3.33030656934307|3.25309707241911|3.30644927536232|3.31547965116279|3.31046376811594|4.50766798418972|3.32514577259475|3.04766081871345|2.97033950617284|3.04766081871345|3.04847953216374|3.04761695906433|3.05213762811127|3.04322627737226|2.95101226993865|2.95090490797546|3.79029090909091|2.91909785932722|2.9278527607362|3.24102643856921|3.00816738816739|3.20277182235835|3.10639876352396|2.91387401574803|2.891140625|2.41730354391371	0.00207097	2.90115	4.18529	QTS000029_QTD000539_ENSG00000117500_chr1:93282543:TTA:T	TwinsUK	LCL	LCL	naive	LCL_naive	ge	eQTL_catalogue
QTS000029_QTD000539	chr7:2763876:C:T	uc	chr7_2762169_C_T	ENSG00000198286	CARD11	0.261105	0.0436461	4.86e-09	0.916271	0.863677	chr7:2762169:C:T	7	2762169	127	-2.62752	0.143143	-3.12717598908595|-2.6422754491018|-2.63115107913669|-2.72935444579781|-2.60425581395349|-2.54928406466513|-2.53725581395349|-2.56049826187717|-2.5798714953271|-2.52545138888889|-2.5531676300578|-2.56457607433217|-2.81381578947368|-2.5943544600939|-2.54657043879908|-2.57339513325608|-2.5413003452244|-2.54630911188005|-2.49986254295533|-2.50436133486766|-2.50686206896552|-2.5274044032445|-2.48378684807256|-2.45600678733032|-2.62704880817253|-2.59618556701031|-2.56874444444444|-2.57819383259912|-2.54874454148472|-2.5994983277592|-2.59635179153094|-2.48688311688312|-2.46007559395248|-2.51871396895787|-2.5365350877193|-2.45429769392034|-2.52482796892342|-2.44872863247863|-2.49317204301075|-2.50971861471861|-2.50403001071811|-2.96037414965986|-2.50061555075594|-2.53045901639344|-2.47791313559322|-2.48122210414453|-2.46274736842105|-2.48235798499464|-2.45834047109208|-2.50087190527449|-2.46293233082707|-2.49494612068966|-2.48061889250814|-2.50616042780749|-2.50075531914894|-2.44497279651795|-2.52299667036626|-2.52609322974473|-2.50070484581498|-2.4517731277533|-2.61599539700806|-2.59481808158765|-2.24980620155039|-2.54742793791574|-2.57993449781659|-2.6077494199536|-2.56456278026906|-2.55722850678733|-2.55807297605473|-2.58503424657534|-2.5423516237402|-2.58496|-2.58341013824885|-2.56447963800905|-2.57715909090909|-2.5708018327606|-2.58727168949772|-2.58026166097838|-2.56779428571429|-2.57844141069397|-2.55832383124287|-2.59309468822171|-2.5760953461975|-2.5455|-2.54686164229471|-2.58481185860889|-2.62871194379391|-2.60187857961054|-2.73199527744982|-2.78764058679707|-2.7979018404908|-2.79474264705882|-2.80069938650307|-2.80814039408867|-2.81666254635352|-2.84857142857143|-2.7970356703567|-2.83411691542289|-2.7959263803681|-2.81293827160494|-2.8094944512947|-2.83389303482587|-2.71580452920143|-2.82349442379182|-2.78847394540943|-2.83054658385093|-2.71931980906921|-2.80980271270037|-2.81313580246914|-2.78883720930233|-2.80888343558282|-2.78901098901099|-2.90083650190114|-2.89574683544304|-2.79078239608802|-2.85336239103362|-2.77628048780488|-2.83857320099256|-2.80404228855721|-2.69869722557298|-2.81003783102144|-2.7781963190184|-2.53569648924122|-2.66171800947867|-2.89395755305868|-2.68499367888748|-2.7856043956044	0.00112711	-2.89548	-2.45215	QTS000029_QTD000539_ENSG00000198286_chr7:2762169:C:T	TwinsUK	LCL	LCL	naive	LCL_naive	ge	eQTL_catalogue
QTS000029_QTD000539	chr14:103440949:G:A	uc	chr14_103450961_A_G	ENSG00000075413	MARK3	0.31914	0.0386137	2.04e-15	0.911132	1	chr14:103450961:A:G	14	103450961	112	-6.1879	0.444895	-7.50029810298103|-6.92746987951807|-6.46311363636364|-6.46113636363636|-6.22106818181818|-6.08186440677966|-6.32512359550562|-6.33936936936937|-5.91313684210526|-6.38913439635535|-6.36902494331066|-6.2348291571754|-6.36988662131519|-6.40180365296804|-6.28941573033708|-6.29604494382022|-6.41|-6.23897550111359|-4.94464912280702|-6.33058690744921|-6.31328089887641|-6.30101123595506|-5.77305154639175|-5.78489669421488|-6.29188764044944|-6.33647058823529|-6.79923076923077|-6.36242081447964|-6.4426376146789|-6.41321917808219|-6.38406818181818|-5.28879472693032|-6.16302013422819|-6.36818594104308|-6.33247747747748|-6.36818594104308|-6.36916099773243|-6.33896162528217|-6.36748299319728|-6.36959183673469|-6.30300448430493|-6.15566739606127|-5.85366666666667|-6.32828828828829|-6.24736141906874|-4.60169686985173|-6.22411504424779|-6.28173719376392|-6.19599118942731|-4.83571183533448|-6.30154362416107|-6.30154362416107|-6.30255033557047|-5.92096474953618|-6.25017777777778|-5.1795211786372|-6.2639420935412|-6.27792410714286|-6.26363028953229|-6.33096629213483|-6.24971111111111|-6.23585365853659|-6.20434878587196|-6.27026726057906|-6.1829010989011|-6.28410714285714|-6.2146357615894|-5.51224448897796|-6.06786343612335|-5.9982096069869|-6.06246696035242|-5.99814410480349|-5.85161572052402|-6.06248898678414|-6.06759381898455|-6.07938325991189|-6.11241685144124|-6.00695842450766|-6.03214442013129|-6.03396929824561|-6.11239467849224|-6.06403083700441|-6.11239467849224|-6.77868613138686|-6.18363028953229|-6.16576837416481|-6.08528634361234|-6.05844298245614|-6.07191208791209|-6.11263274336283|-5.95360169491525|-6.04536105032823|-6.04638949671773|-6.14368995633188|-6.32648351648352|-5.70307847082495|-6.08133333333333|-5.93069351230425|-5.62085657370518|-6.7137899543379|-6.29338427947598|-6.2709347826087|-6.0294347826087|-6.3195991091314|-6.19708061002179|-6.23832967032967|-6.21286652078775|-6.1989519650655|-5.78386965376782|-6.28396017699115|-6.36859375|-8.9154746835443	0.00397227	-6.82808	-5.12667	QTS000029_QTD000539_ENSG00000075413_chr14:103450961:A:G	TwinsUK	LCL	LCL	naive	LCL_naive	ge	eQTL_catalogue
QTS000029_QTD000539	chr1:1748597:C:G	cd	chr1_1930143_C_T	ENSG00000268575	ENSG00000268575	-0.550755	0.0597551	1.72e-18	0.918736	0.768322	chr1:1930143:C:T	1	1930143	95	10.3264	1.7934	10.3843936731107|10.4239329805996|10.3706854130053|10.3706854130053|10.4051851851852|10.3868661971831|10.3626315789474|10.4211091549296|10.3462433862434|10.5726666666667|10.4418683274021|9.28916071428571|9.30735241502683|9.20851327433628|9.29230357142857|8.72844364937388|7.84680357142857|8.480452079566|10.0238821490468|8.44018018018018|8.4765523465704|8.80813186813187|8.52614414414414|9.72478411053541|8.53754512635379|16.3007536231884|8.66263736263736|8.58139492753623|8.79900900900901|8.91715846994536|8.81601801801802|9.13505474452555|9.02369090909091|8.96802197802198|8.78335727109515|8.5634495412844|8.59824074074074|8.58234750462107|8.79897727272727|8.74838041431262|8.45255009107468|7.87079124579125|7.84214765100671|7.80653916211293|8.36204081632653|9.35447470817121|9.99014760147602|9.38744639376218|9.44636542239686|9.52664682539683|9.78204339963833|9.83629090909091|9.47915019762846|10.4865168539326|9.70596837944664|9.49029585798817|9.52604330708662|10.1002941176471|10.0802752293578|9.56248015873016|8.31549053356282|10.7874339622642|9.58448412698413|10.2408550185874|9.50222003929273|11.0815895372233|11.1885356454721|9.75597643097643|11.1738535645472|12.0183870967742|10.7080268199234|11.1540524193548|12.7135267857143|12.79|11.1726814516129|11.18862|11.2168951612903|11.1601609657948|11.1837022132797|11.1842253521127|11.2623732251521|11.1942540322581|13.7354691075515|13.5627045454545|13.6159453302961|13.963986013986|13.1686727688787|13.696376146789|13.7336551724138|13.7047826086957|13.7592575406032|11.6316015625|13.916338028169|13.7071658986175|13.6941705069124	0.0188779	7.8552	13.8614	QTS000029_QTD000539_ENSG00000268575_chr1:1930143:C:T	TwinsUK	LCL	LCL	naive	LCL_naive	ge	eQTL_catalogue
QTS000029_QTD000539	chr1:93203661:T:C	ibd	chr1_93282126_T_G	ENSG00000117505	DR1	0.609107	0.0642436	2.2e-19	0.86834	0.884896	chr1:93282126:T:G	1	93282126	172	-13.3126	0.812899	-14.1170574162679|-14.2720330969267|-13.2613926940639|-12.6735505617978|-12.7187444933921|-12.9526339285714|-13.4197722095672|-13.2815646258503|-13.1363863636364|-13.0037612612613|-12.9588026607539|-12.7954767184035|-13.2159863945578|-13.3377116704805|-12.6090540540541|-13.3421052631579|-12.6090540540541|-13.0978923766816|-13.2458636363636|-12.4964732142857|-15.6138753387534|-12.5689955357143|-13.4940975609756|-12.5662053571429|-13.0769343065693|-12.5103555555556|-12.5103555555556|-12.5651785714286|-12.4836689038031|-12.9540919037199|-15.0797650130548|-12.4604279279279|-12.8471991247265|-15.5105898123324|-15.5105898123324|-15.5105898123324|-12.8976973684211|-12.9545154185022|-13.0785809312639|-15.5522849462366|-12.884314159292|-15.5936997319035|-15.5105333333333|-12.9662|-13.0890308370044|-15.5423733333333|-13.0031072210066|-13.0614945054945|-13.0830616740088|-13.0830616740088|-15.5391466666667|-13.02875|-13.1731929046563|-13.02875|-12.9718558951965|-13.0573846153846|-15.2944356955381|-12.9933184855234|-13.0861453744493|-13.0861453744493|-15.5393066666667|-13.0002407002188|-12.6676119402985|-13.02875|-13.02875|-13.0421710526316|-13.6116407982262|-15.5393066666667|-12.8874403470716|-12.613821656051|-12.575|-12.6318831168831|-13.4001321585903|-13.3121663019694|-13.2554867256637|-13.3121663019694|-13.0673672566372|-13.0385209713024|-13.1502178649237|-13.1786462882096|-12.5967091295117|-13.1565033407572|-13.2637582417582|-13.2674945054945|-13.2583296703297|-13.2093435448578|-13.2318161434978|-13.1714847161572|-13.1202222222222|-13.2583296703297|-13.200306345733|-13.1584409799555|-13.2264035087719|-13.2245833333333|-13.1635589519651|-13.1638839285714|-13.2226315789474|-13.1915536105033|-12.8266808510638|-13.1627510917031|-13.1090666666667|-13.1915536105033|-13.1090666666667|-13.1688222222222|-13.2383187772926|-13.267352297593|-13.1075663716814|-14.8925916870416|-12.3133402061856|-13.2961842105263|-13.1075663716814|-13.2456673960613|-13.2167467248908|-13.2167467248908|-13.0302433628319|-12.7757356076759|-13.1060801781737|-13.1399561403509|-13.1688351648352|-13.1688351648352|-12.3440685224839|-13.1688351648352|-13.0769555555556|-13.1978414096916|-13.0769555555556|-13.1688351648352|-13.1978414096916|-13.7287442922374|-13.1349122807018|-13.1349122807018|-13.1349122807018|-13.1349122807018|-13.1762280701754|-13.2135604395604|-13.2426651982379|-13.1055333333333|-13.2135604395604|-13.3387444933921|-13.3094285714286|-13.3388986784141|-13.2226503340757|-16.7118130311615|-13.2284304932735|-13.2196888888889|-13.2193555555556|-13.2193555555556|-13.2487973273942|-13.21033632287|-13.1331346578366|-13.2194|-13.2495111111111|-16.2129427792916|-13.2488418708241|-12.9714765100671|-12.9078329571106|-12.9425223214286|-12.9788814317673|-13.0016591928251|-12.9713870246085|-12.9713870246085|-12.807869955157|-12.8169955156951|-15.9291208791209|-12.7716143497758|-12.7775560538117|-12.6578602620087|-12.9713646532438|-12.5218064516129|-12.5559130434783|-13.1318965517241|-13.1644197530864|-12.9366580976864	0.00472616	-15.5823	-12.5003	QTS000029_QTD000539_ENSG00000117505_chr1:93282126:T:G	TwinsUK	LCL	LCL	naive	LCL_naive	ge	eQTL_catalogue
QTS000029_QTD000539	chr15:38554821:C:T	cd	chr15_38564760_C_T	ENSG00000172575	RASGRP1	1.04474	0.0521476	1.85e-62	0.976107	1	chr15:38564760:C:T	15	38564760	50	12.6097	0.90539	13.5613804713805|14.3373684210526|13.0876404494382|13.7277371048253|13.4793199381762|13.4229402261712|13.4664505672609|13.3120341614907|13.2094761171032|13.2365895061728|13.2161941448382|13.5955924170616|13.5866876971609|12.9518742442564|13.6944992050874|13.3043034055728|13.7664057507987|14.2448514851485|14.3400830564784|12.882120838471|13.6041994750656|13.5394946808511|13.1708190224571|12.1814267990074|12.1081412639405|12.3554487989886|11.9383780487805|12.2064962593516|11.9869325153374|12.1389440993789|11.8312590799031|12.0939356435644|11.7266827503016|12.0155129789864|11.8086391251519|11.7941990291262|11.8859975369458|11.9052386780906|12.1298971722365|12.0082569974555|11.7668952618454|11.7975625|11.8012875|11.8138625|11.5775662042875|11.3552044609665|11.5834343434343|11.4135900621118|11.3564143920596|11.1658084577114	0.0181078	11.3555	14.3166	QTS000029_QTD000539_ENSG00000172575_chr15:38564760:C:T	TwinsUK	LCL	LCL	naive	LCL_naive	ge	eQTL_catalogue
QTS000029_QTD000539	chr7:26846690:T:A	cd	chr7_26862439_CAA_C	ENSG00000005020	SKAP2	0.375982	0.0633735	6.42e-09	0.849343	1	chr7:26862439:CAA:C	7	26862439	242	5.03941	0.368638	5.14065950920245|5.47425396825397|5.03623145400593|5.01915178571429|5.01915178571429|4.96520648967552|4.99433234421365|4.98727407407407|4.95933628318584|4.96620384047267|4.92979472140763|4.96620384047267|4.96620384047267|4.34896729776248|4.34139175257732|4.85784140969163|4.58777027027027|4.87163982430454|4.85741605839416|4.42815789473684|4.94025222551929|4.39276816608997|4.45440350877193|4.44094405594406|4.94062314540059|4.44478108581436|5.0473224852071|4.88983847283407|4.42300347222222|4.43767361111111|4.90237536656891|4.39192439862543|4.88054093567251|4.90237536656891|4.32926116838488|4.75391678622669|4.25660472972973|4.31491438356164|4.33936316695353|4.34684482758621|4.06499194847021|4.36188581314879|4.33190721649484|4.29919795221843|4.83518950437318|4.36188581314879|4.04682182985554|4.36712802768166|4.3580829015544|4.28770408163265|4.3580829015544|4.34998275862069|4.25546374367622|4.30348122866894|4.21945670628183|4.20517766497462|5.15034916201117|4.87320855614973|4.86021333333333|4.91104054054054|4.84728723404255|4.9063967611336|4.84913563829787|4.82729083665339|4.84269588313413|4.84269588313413|4.84913563829787|4.84269588313413|4.83627320954907|4.84524568393094|4.86206666666667|4.84269588313413|4.84269588313413|4.90270889487871|4.84913563829787|4.83412466843501|4.68024327784891|4.81071240105541|5.29248185776488|4.79825|4.77610526315789|4.78527009222661|4.93792065663475|4.78775265957447|4.73456806282723|4.73456806282723|5.45278761061947|5.41300146412884|5.49071641791045|5.4288986784141|5.4288986784141|5.43688235294118|5.42093841642229|5.48227678571429|5.42093841642229|5.41300146412884|5.42272727272727|5.29429799426934|5.41300146412884|5.43932452276065|5.43908689248895|5.42311306901615|5.45515509601182|5.42311306901615|5.40723279648609|5.41516129032258|5.44710914454277|5.44710914454277|5.42112903225807|5.4509375|5.42311306901615|5.42311306901615|5.42311306901615|5.42311306901615|5.42311306901615|5.40723279648609|5.40723279648609|5.42311306901615|5.29875179340029|5.48407462686567|5.43908689248895|5.41516129032258|5.39932748538012|5.41516129032258|5.42311306901615|5.39932748538012|5.45152818991098|5.43108823529412|5.44566371681416|5.40718887262079|5.40723279648609|5.42311306901615|5.40723279648609|5.39932748538012|5.44710914454277|5.39458394160584|5.40723279648609|5.41516129032258|5.40723279648609|5.42311306901615|5.40723279648609|5.39932748538012|5.39932748538012|5.39932748538012|5.39144525547445|5.40723279648609|5.39932748538012|5.40723279648609|5.39932748538012|5.40723279648609|5.39932748538012|5.40723279648609|5.40723279648609|5.40723279648609|5.3862973760933|5.41516129032258|5.40723279648609|5.40001461988304|5.42311306901615|5.44710914454277|5.27591428571428|5.46343657817109|5.44736764705882|5.41551169590643|5.42344070278184|5.43936857562408|5.43139296187683|5.40760583941606|5.49846726190476|5.29201428571429|5.41580409356725|5.50151335311573|5.46100147275405|5.46100147275405|5.41580409356725|4.87818181818182|4.95332439678284|4.86781865965834|4.86143044619423|5.39215429403202|4.87422368421053|4.85505897771953|4.86143044619423|4.86781865965834|4.86781865965834|4.86143044619423|4.85812827225131|4.86442988204456|4.86449541284404|4.86453473132372|4.86453473132372|5.45236764705882|5.33281609195402|4.94043941411451|4.86453473132372|4.84548302872063|4.84548302872063|4.86453473132372|4.85393464052288|4.85181699346405|4.85181699346405|4.86453473132372|5.3791884057971|4.86453473132372|4.85406535947712|4.94348|4.87023622047244|4.85003916449086|4.86273560209424|4.86910878112713|4.88407601572739|5.39986918604651|5.39203193033382|5.39986918604651|4.86894039735099|4.90166226912929|5.00149595687332|4.93949468085106|4.89565217391304|4.92430463576159|4.90481530343008|4.91779100529101|4.91779100529101|4.92781167108753|4.92781167108753|4.93435590969456|4.94091755319149|4.95409333333333|4.96933244325768|4.91137384412153|4.8746949602122|4.93057029177719|4.86695595854922|4.98761273209549|5.02649732620321|4.98301587301587|5.28245689655173|5.26763610315186|5.24252496433666|5.14237623762376|5.00006510416667|4.94657967032967	0.0015233	4.28799	5.46338	QTS000029_QTD000539_ENSG00000005020_chr7:26862439:CAA:C	TwinsUK	LCL	LCL	naive	LCL_naive	ge	eQTL_catalogue
QTS000029_QTD000539	chr7:2763876:C:T	uc	chr7_2762169_C_T	ENSG00000198286	CARD11	0.261105	0.0436461	4.86e-09	0.916271	1	chr7:2762169:C:T	7	2762169	127	-2.62752	0.143143	-3.12717598908595|-2.6422754491018|-2.63115107913669|-2.72935444579781|-2.60425581395349|-2.54928406466513|-2.53725581395349|-2.56049826187717|-2.5798714953271|-2.52545138888889|-2.5531676300578|-2.56457607433217|-2.81381578947368|-2.5943544600939|-2.54657043879908|-2.57339513325608|-2.5413003452244|-2.54630911188005|-2.49986254295533|-2.50436133486766|-2.50686206896552|-2.5274044032445|-2.48378684807256|-2.45600678733032|-2.62704880817253|-2.59618556701031|-2.56874444444444|-2.57819383259912|-2.54874454148472|-2.5994983277592|-2.59635179153094|-2.48688311688312|-2.46007559395248|-2.51871396895787|-2.5365350877193|-2.45429769392034|-2.52482796892342|-2.44872863247863|-2.49317204301075|-2.50971861471861|-2.50403001071811|-2.96037414965986|-2.50061555075594|-2.53045901639344|-2.47791313559322|-2.48122210414453|-2.46274736842105|-2.48235798499464|-2.45834047109208|-2.50087190527449|-2.46293233082707|-2.49494612068966|-2.48061889250814|-2.50616042780749|-2.50075531914894|-2.44497279651795|-2.52299667036626|-2.52609322974473|-2.50070484581498|-2.4517731277533|-2.61599539700806|-2.59481808158765|-2.24980620155039|-2.54742793791574|-2.57993449781659|-2.6077494199536|-2.56456278026906|-2.55722850678733|-2.55807297605473|-2.58503424657534|-2.5423516237402|-2.58496|-2.58341013824885|-2.56447963800905|-2.57715909090909|-2.5708018327606|-2.58727168949772|-2.58026166097838|-2.56779428571429|-2.57844141069397|-2.55832383124287|-2.59309468822171|-2.5760953461975|-2.5455|-2.54686164229471|-2.58481185860889|-2.62871194379391|-2.60187857961054|-2.73199527744982|-2.78764058679707|-2.7979018404908|-2.79474264705882|-2.80069938650307|-2.80814039408867|-2.81666254635352|-2.84857142857143|-2.7970356703567|-2.83411691542289|-2.7959263803681|-2.81293827160494|-2.8094944512947|-2.83389303482587|-2.71580452920143|-2.82349442379182|-2.78847394540943|-2.83054658385093|-2.71931980906921|-2.80980271270037|-2.81313580246914|-2.78883720930233|-2.80888343558282|-2.78901098901099|-2.90083650190114|-2.89574683544304|-2.79078239608802|-2.85336239103362|-2.77628048780488|-2.83857320099256|-2.80404228855721|-2.69869722557298|-2.81003783102144|-2.7781963190184|-2.53569648924122|-2.66171800947867|-2.89395755305868|-2.68499367888748|-2.7856043956044	0.00112711	-2.89548	-2.45215	QTS000029_QTD000539_ENSG00000198286_chr7:2762169:C:T	TwinsUK	LCL	LCL	naive	LCL_naive	ge	eQTL_catalogue
QTS000029_QTD000539	chr1:179202038:C:G	ibd	chr1_179134699_T_C	ENSG00000143322	ABL2	0.967191	0.106918	6.35e-18	0.984143	1	chr1:179134699:T:C	1	179134699	23	18.8336	1.93218	20.1187158469945|21.6778592375367|20.1506301369863|20.8948295454545|20.205989010989|19.9439566395664|19.8749189189189|19.8760540540541|19.8753783783784|20.2009065934066|20.1267671232877|19.9153929539295|14.4181540930979|18.2245098039216|18.6966888888889|18.5281758241758|19.5089767441861|18.6975166297117|17.9015546218487|16.9372568093385|15.0418506998445|15.1974503816794|17.1585557299843	0.0840077	14.7612	21.2472	QTS000029_QTD000539_ENSG00000143322_chr1:179134699:T:C	TwinsUK	LCL	LCL	naive	LCL_naive	ge	eQTL_catalogue
QTS000029_QTD000539	chr8:143995366:C:T	ibd	chr8_143977310_G_A	ENSG00000178209	PLEC	-0.287962	0.0410289	9.56e-12	0.903848	0.76328	chr8:143977310:G:A	8	143977310	107	-9.75308	2.16539	-8.70207792207792|-11.2219421487603|-11.294188034188|-11.5080672268908|-12.1247533632287|-11.5636480686695|-11.7226637554585|-11.7598689956332|-11.5623175965665|-11.688961038961|-11.195325203252|-11.0463855421687|-11.6422413793103|-11.5881355932203|-11.4861506276151|-11.682380952381|-11.3612875536481|-11.7008974358974|-11.6890909090909|-11.3668907563025|-11.1324796747967|-12.0675|-12.2972321428571|-12.7676036866359|-11.7271673819742|-12.0333920704846|-11.83375|-12.4359192825112|-11.9479565217391|-11.9348695652174|-11.8940517241379|-10.8291338582677|-12.2334210526316|-11.8723175965665|-12.104678111588|-12.7715625|-14.529067357513|-12.4842731277533|-8.06469135802469|-12.7884403669725|-8.11520661157025|-11.6724066390042|-12.8884513274336|-10.3555172413793|-11.5826556016598|-11.36|-11.2510699588477|-11.6116182572614|-11.8575949367089|-11.8481932773109|-12.0125106382979|-8.05611111111111|-11.3560162601626|-7.60092936802974|-8.26228215767635|-10.7643846153846|-7.07420074349442|-10.9041245136187|-7.021|-9.97226618705036|-10.2896750902527|-6.89400673400673|-7.25320557491289|-10.5095620437956|-7.16113793103448|-9.2705574912892|-9.38581632653061|-9.26777397260274|-9.29635738831615|-6.58722580645161|-8.94048109965636|-9.29642611683849|-8.84477815699659|-9.14793918918919|-7.16234210526316|-6.53245283018868|-8.93115131578947|-8.52375|-6.12956395348837|-8.48959501557632|-8.28539393939394|-6.05316091954023|-8.65952978056426|-6.1593567251462|-8.515875|-8.68525157232704|-6.21560117302053|-6.27760355029586|-8.2933850931677|-6.21565982404692|-6.16145348837209|-8.30155763239875|-8.40784375|-6.16145348837209|-8.43529780564263|-6.17851311953353|-8.40784375|-6.12583815028902|-8.33018575851393|-8.40796875|-8.35729813664596|-7.91975308641975|-6.64399399399399|-8.26283076923077|-8.51439873417721|-8.03096385542169|-6.43393063583815	0.0202373	-12.7775	-6.14893	QTS000029_QTD000539_ENSG00000178209_chr8:143977310:G:A	TwinsUK	LCL	LCL	naive	LCL_naive	ge	eQTL_catalogue
QTS000029_QTD000539	chr1:179202038:C:G	uc	chr1_179134699_T_C	ENSG00000143322	ABL2	0.967191	0.106918	6.35e-18	0.862261	0.913741	chr1:179134699:T:C	1	179134699	23	17.8987	1.33116	18.5945707070707|19.8713709677419|18.4335338345865|19.2538743455497|18.5263979848866|18.3983|18.3843|18.4314285714286|18.384725|18.5217380352645|18.4117042606516|18.3261346633416|13.446871257485|17.3548755186722|17.7875475687104|17.8987685774947|18.8513707865169|17.8656355932203|17.0082634730539|16.1217592592593|15.8037745098039|17.3420383275261|18.6518771331058	0.0578764	14.7432	19.5317	QTS000029_QTD000539_ENSG00000143322_chr1:179134699:T:C	TwinsUK	LCL	LCL	naive	LCL_naive	ge	eQTL_catalogue
QTS000029_QTD000539	chr6:116447754:A:G	uc	chr6_116447754_A_G	ENSG00000188820	CALHM6	0.631805	0.0548971	1.07e-26	0.997793	1	chr6:116447754:A:G	6	116447754	39	16.2923	1.28604	12.6868473895582|14.0428251121076|13.8596460176991|12.910981210856|14.1847963800905|17.0659189189189|17.1586684782609|17.1245652173913|17.032|17.0781571815718|17.1712261580381|13.9304635761589|16.9425268817204|16.8069866666667|16.5456382978723|16.5867466666667|16.370582010582|16.6779679144385|16.499549071618|16.7195967741936|16.859918699187|16.998087431694|17.0435616438356|16.9007608695652|16.9940983606557|15.5113216957606|17.1350964187328|17.1340771349862|15.7434936708861|17.084010989011|17.0372054794521|17.1320936639118|17.084010989011|15.4316377171216|17.084010989011|17.5666101694915|15.2416176470588|17.0409315068493|16.9801912568306	0.0329755	12.8998	17.191	QTS000029_QTD000539_ENSG00000188820_chr6:116447754:A:G	TwinsUK	LCL	LCL	naive	LCL_naive	ge	eQTL_catalogue
QTS000029_QTD000539	chr11:8830467:A:G	uc	chr11_8991249_C_T	ENSG00000175348	TMEM9B	-0.787234	0.0986293	1.52e-14	0.801521	0.951674	chr11:8991249:C:T	11	8991249	22	8.92185	1.01716	6.79089622641509|8.31504801097394|8.53346521145975|8.71959893048128|9.30851796407186|8.8305412371134|9.45350515463918|8.90996978851964|8.89235294117647|8.53501955671447|8.73721481481481|8.64397058823529|8.73126112759644|8.59288856304985|9.06268633540373|8.31918709677419|8.47405604719764|8.64054054054054|8.27408823529412|9.31016455696203|11.8948632218845|11.3108333333333	0.0462347	7.56957	11.5882	QTS000029_QTD000539_ENSG00000175348_chr11:8991249:C:T	TwinsUK	LCL	LCL	naive	LCL_naive	ge	eQTL_catalogue
QTS000029_QTD000539	chr9:92774520:G:T	ibd	chr9_92521930_A_G	ENSG00000188312	CENPP	-0.209011	0.0384421	9.41e-08	0.872262	0.890919	chr9:92521930:A:G	9	92521930	137	-3.49536	0.534675	-3.80781305114638|-3.69930973451327|-3.79385159010601|-5.99150300601202|-6.34353191489362|-4.03895299145299|-3.78865961199295|-3.83601785714286|-3.70598967297762|-3.80191150442478|-3.62893542757417|-3.62856893542757|-3.48161061946903|-3.85884120171674|-3.85884120171674|-3.66281362007168|-3.64976744186047|-3.58562390158172|-3.59291005291005|-3.61210992907801|-4.19322241681261|-3.38303867403315|-3.59234154929577|-3.87937768240343|-3.66344086021505|-3.8139029535865|-3.58602811950791|-3.84197452229299|-3.61121908127208|-3.43993127147766|-2.83010917030568|-3.46172297297297|-4.25801418439716|-5.57970119521912|-3.7808226691042|-4.18471631205674|-3.47911262798635|-3.26024038461538|-3.44527118644068|-3.48352136752137|-3.49044596912521|-3.48352136752137|-3.48948630136986|-3.48668941979522|-3.46141156462585|-3.47831058020478|-3.46800681431005|-3.11361067503925|-3.45604373757455|-3.24277408637874|-3.45569979716024|-3.36543610547667|-3.44776876267748|-3.27038525963149|-3.24583333333333|-3.25450751252087|-3.44776876267748|-3.24474123539232|-2.64657676348548|-3.2387853577371|-3.2387853577371|-3.21411570247934|-3.22441127694859|-2.65991631799163|-3.2010149750416|-3.24959933222037|-4.01411764705882|-4.871875|-2.69362288135593|-3.2387853577371|-3.2387853577371|-3.25488294314381|-3.24959933222037|-3.25718592964824|-3.06055031446541|-3.46957055214724|-3.22304635761589|-3.2471096345515|-3.45563008130081|-3.2471096345515|-3.26955769230769|-3.74694682675815|-3.26934782608696|-3.25251247920133|-3.25251247920133|-3.49170081967213|-3.23329470198675|-3.24410684474124|-3.039578125|-3.22572139303483|-3.23031404958678|-3.76064846416382|-3.2471807628524|-3.25322259136213|-3.2471807628524|-4.68118320610687|-3.46349075975359|-3.22498349834983|-3.23761589403974|-3.04806201550388|-3.22098684210526|-3.22596375617792|-3.24528145695364|-3.2056393442623|-3.01297380585516|-4.62431775700935|-3.1956862745098|-3.35391480730223|-2.6847261663286|-2.69018292682927|-3.17854838709677|-2.69560081466395|-3.7126878130217|-3.27013355592654|-2.62097759674134|-2.66989775051125|-2.61265306122449|-3.41986138613861|-3.15232258064516|-3.4131711409396|-4.13441176470588|-3.32207062600321|-3.22238317757009|-3.44795|-3.4307960199005|-3.3481045751634|-3.44815|-3.74257328990228|-4.11822815533981|-3.75480392156863|-4.01050480769231|-3.30172839506173|-3.53435643564356|-3.52126853377265|-3.53414191419142|-3.57126878130217|-3.56354409317804	0.00390274	-4.7956	-2.66391	QTS000029_QTD000539_ENSG00000188312_chr9:92521930:A:G	TwinsUK	LCL	LCL	naive	LCL_naive	ge	eQTL_catalogue
QTS000029_QTD000539	chr9:136395559:G:A	ibd	chr9_136372044_C_T	ENSG00000187796	CARD9	-0.843804	0.0507837	1.35e-47	0.946234	0.964448	chr9:136372044:C:T	9	136372044	58	-9.27338	1.02857	-11.3665807327001|-10.6929615861214|-12.1211354309166|-11.5758866103739|-12.6034550195567|-9.67429868819374|-8.78733901515151|-8.8160321969697|-8.71252582159624|-7.65702359346642|-8.82820512820513|-8.75934905660377|-8.48552380952381|-8.47903901046622|-8.29196190476191|-8.48014299332698|-9.61002120890774|-9.72541176470588|-9.66532908704883|-9.55294303797468|-9.47373040752351|-9.59287526427061|-8.49609895337774|-8.3866384180791|-8.47441484300666|-8.4852|-7.92635426429241|-9.86307354555434|-9.8436582694414|-8.68299313052012|-8.41617870722433|-8.67547058823529|-9.77738611713666|-8.65034246575343|-8.29309278350515|-8.67089128305583|-9.8117845484222|-8.04939736346516|-8.20949248120301|-9.12521920668059|-9.19863731656184|-9.82580611169652|-8.91309299895507|-8.97093681917211|-9.18467860906217|-7.73656670113754|-9.17404816513761|-9.19513793103448|-9.2912543554007|-9.39905263157895|-9.29593612334802|-8.7892118226601|-10.4892447552448|-10.6730112044818|-8.55616515837104|-10.5472969187675|-9.27059186189889|-10.555958041958	0.0177339	-11.8894	-7.81723	QTS000029_QTD000539_ENSG00000187796_chr9:136372044:C:T	TwinsUK	LCL	LCL	naive	LCL_naive	ge	eQTL_catalogue
QTS000029_QTD000539	chr7:2763876:C:T	ibd	chr7_2762169_C_T	ENSG00000198286	CARD11	0.261105	0.0436461	4.86e-09	0.908952	0.863677	chr7:2762169:C:T	7	2762169	127	-3.50765	0.218137	-4.02850615114236|-3.49098101265823|-3.5279421221865|-3.54556962025316|-3.41932824427481|-3.35004552352049|-3.32121765601218|-3.37360305343511|-3.3767125382263|-3.30604545454545|-3.42401550387597|-3.36600609756098|-3.73982511923688|-3.41636785162288|-3.38760368663594|-3.3751367781155|-3.35112291350531|-3.33481873111782|-3.33187786259542|-3.31246575342466|-3.28954751131222|-3.29478851963746|-3.29428571428571|-3.19751104565538|-3.37380466472303|-3.3677117384844|-3.32165229885057|-3.37806637806638|-3.36404899135447|-3.4391592920354|-3.41605714285714|-3.25478753541076|-3.25898426323319|-3.37074183976261|-3.35750362844702|-3.60215384615385|-3.39026825633383|-3.2464730878187|-3.31235714285714|-3.3366618705036|-3.36636887608069|-3.85110619469027|-3.34137085137085|-3.35075253256151|-3.33212250712251|-3.34502865329513|-3.31389518413598|-3.28982954545455|-3.27544935805991|-3.36224312590449|-3.22502109704641|-3.33618155619597|-3.26378571428571|-3.34273894436519|-3.36296137339056|-3.18713475177305|-3.285|-3.38691964285714|-3.3003488372093|-3.27383823529412|-3.51360123647604|-3.42576419213974|-3.15461956521739|-3.39406203840473|-3.532466367713|-3.47431221020093|-3.35423753665689|-3.41995461422088|-3.36346326836582|-3.38995508982036|-3.74023064250412|-3.40638554216867|-3.41829268292683|-3.42965204236006|-3.45190258751903|-3.46344135802469|-3.43401515151515|-3.44688449848024|-3.38886877828054|-3.41332831325301|-3.35875748502994|-3.4389280245023|-3.45966463414634|-3.34334328358209|-3.35928783382789|-3.40372372372372|-3.42213414634146|-3.45203647416413|-3.67301587301587|-3.76907438016529|-3.78785714285714|-3.76943801652893|-3.77908940397351|-3.80669449081803|-3.87530612244898|-3.85281355932203|-3.77739202657807|-3.91517182130584|-3.78518272425249|-3.80380634390651|-3.80383973288815|-3.82932773109244|-3.9834965034965|-3.82308724832215|-3.77732773109244|-3.8360101010101|-3.99087565674256|-3.82340604026846|-3.81681742043551|-3.78485049833887|-3.74058823529412|-3.72019543973941|-3.92583190394511|-3.91719178082192|-3.7119674796748|-3.89668367346939|-3.70773615635179|-3.87121827411167|-3.78263422818792|-3.54551505546751|-3.71393333333333|-3.62857371794872|-3.61132258064516|-3.52114420062696|-3.83150413223141|-3.42001610305958|-3.57028169014085	0.00171761	-3.92454	-3.22824	QTS000029_QTD000539_ENSG00000198286_chr7:2762169:C:T	TwinsUK	LCL	LCL	naive	LCL_naive	ge	eQTL_catalogue
QTS000029_QTD000539	chr1:1748597:C:G	cd	chr1_1764887_C_A	ENSG00000008130	NADK	-0.552991	0.0854157	2.78e-10	0.966497	0.897315	chr1:1764887:C:A	1	1764887	95	8.09751	1.34216	9.7186467486819|9.75008818342152|9.70996485061512|9.70996485061512|9.73977072310406|9.72262323943662|9.69277192982456|9.7487323943662|9.69331569664903|9.90879279279279|9.78925266903915|9.26223214285714|9.27921288014311|9.18067256637168|9.26725|8.55350626118068|7.13148214285714|7.48137432188065|6.33265164644714|7.44012612612613|7.46725631768953|7.33510989010989|7.16522522522523|5.89115716753023|7.16675090252708|9.89057971014493|7.27175824175824|7.18451086956522|7.45048648648649|7.58373406193078|7.50288288288288|7.71109489051095|7.61323636363636|7.63498168498168|7.47486535008977|7.14251376146789|7.18583333333333|7.17255083179298|7.35467803030303|7.31273069679849|7.06340619307832|6.4890404040404|6.46619127516778|6.35409836065574|6.99768707482993|7.78601167315175|6.91241697416974|7.82019493177388|7.86249508840864|7.92986111111111|6.80799276672694|6.80687272727273|7.89268774703557|6.99041198501873|8.01509881422925|7.88863905325444|7.89517716535433|6.59007352941176|6.66436697247706|7.94188492063492|6.90939759036145|6.98911320754717|7.95589285714286|6.70620817843866|7.88090373280943|8.58490945674044|6.98795761078998|6.086632996633|6.96932562620424|9.34495967741936|6.85226053639847|6.829375|10.0215401785714|9.64045454545455|6.86199596774194|6.83816|6.91064516129032|6.86997987927565|6.88893360160966|6.88979879275654|6.93754563894523|6.89558467741936|10.1989702517162|10.0773863636364|10.1028929384966|10.3812354312354|10.2249885583524|10.2334403669725|10.2018850574713|10.1981006864989|10.3294199535963|8.67712890625|10.4476056338028|10.2785023041475|10.2610368663594	0.014128	6.34016	10.3116	QTS000029_QTD000539_ENSG00000008130_chr1:1764887:C:A	TwinsUK	LCL	LCL	naive	LCL_naive	ge	eQTL_catalogue
QTS000029_QTD000539	chr17:56822584:G:A	ibd	chr17_56834042_C_G	ENSG00000214226	C17orf67	-0.357234	0.0531297	6.07e-11	0.982287	0.880147	chr17:56834042:C:G	17	56834042	68	-5.75228	1.256	-8.41216748768473|-8.24682926829268|-8.22277372262774|-8.28323529411765|-8.35155388471178|-8.20924528301887|-7.45941431670282|-7.58326710816777|-7.36692307692308|-7.50741228070175|-7.49098468271335|-8.02327868852459|-7.62122807017544|-7.60245076586433|-7.67693156732892|-7.21684848484848|-7.33496919917865|-5.16055555555556|-4.92595441595442|-3.89759550561798|-4.91266288951841|-4.92595441595442|-4.93156695156695|-4.94565714285714|-6.29447272727273|-4.93156695156695|-6.08806338028169|-4.95982808022923|-5.11805714285714|-5.10478632478632|-5.13272206303725|-5.1206|-5.12676217765043|-5.13209169054441|-5.30591715976331|-5.05858757062147|-5.07456090651558|-5.10347578347578|-4.82923076923077|-5.08732954545455|-5.11805714285714|-5.08732954545455|-5.09299145299145|-5.09005681818182|-5.07685552407932|-5.1045584045584|-5.16962857142857|-5.15461538461538|-5.15212464589235|-4.73597855227882|-4.72502673796791|-5.16934285714286|-5.09980337078652|-5.15461538461538|-5.16934285714286|-4.90227011494253|-5.15461538461538|-4.83473087818697|-5.08797752808989|-6.51093525179856|-4.95742465753425|-4.65321052631579|-4.91425714285714|-4.80532608695652|-4.71525333333333|-4.6234725848564|-5.63824840764331|-4.4793216080402	0.0184705	-8.30544	-4.57662	QTS000029_QTD000539_ENSG00000214226_chr17:56834042:C:G	TwinsUK	LCL	LCL	naive	LCL_naive	ge	eQTL_catalogue
QTS000029_QTD000539	chr16:85985665:G:A	cd	chr16_85985910_G_C	ENSG00000269667	ENSG00000269667	-0.585452	0.0791457	8.15e-13	0.997856	1	chr16:85985910:G:C	16	85985910	11	4.59549	0.203118	4.51223196881092|4.6311583011583|4.73396653543307|4.3445221238938|4.71155495978552|4.40402144772118|4.3548487544484|4.37414222222222|4.87237489397795|4.80097381342062|4.8106162695152	0.0184652	4.3471	4.85694	QTS000029_QTD000539_ENSG00000269667_chr16:85985910:G:C	TwinsUK	LCL	LCL	naive	LCL_naive	ge	eQTL_catalogue
QTS000029_QTD000539	chr12:119671479:AGGCACCTCTTCACAGGAC:A	uc	chr12_119671479_AGGCACCTCTTCACAGGAC_A	ENSG00000111725	PRKAB1	1.25886	0.113285	3.31e-25	0.99799	1	chr12:119671479:AGGCACCTCTTCACAGGAC:A	12	119671479	8	8.44176	0.963439	7.58859342197341|7.58328671328671|7.97689075630252|7.88318339100346|9.63167559296098|7.88367486338798|10.0250592885376|8.96169386169386	0.12043	7.58422	9.95622	QTS000029_QTD000539_ENSG00000111725_chr12:119671479:AGGCACCTCTTCACAGGAC:A	TwinsUK	LCL	LCL	naive	LCL_naive	ge	eQTL_catalogue
QTS000029_QTD000539	chr17:78748473:C:A	ibd	chr17_78831798_A_G	ENSG00000055483	USP36	0.324783	0.0451389	3.07e-12	0.846052	0.704482	chr17:78831798:A:G	17	78831798	104	7.80541	0.820558	7.29871794871795|7.56886046511628|7.5287037037037|7.03343181818182|7.28282110091743|7.38062790697674|7.3242396313364|7.2894495412844|7.32484988452656|7.55854415274463|7.22534246575342|7.12273137697517|7.60806818181818|7.70281464530892|7.781875|7.781875|7.10833333333333|7.29016279069767|7.4099537037037|7.84240566037736|7.73671328671329|7.87813238770686|7.93235714285714|7.40111888111888|7.75212121212121|7.59796728971963|7.21184149184149|7.97725490196078|6.73135944700461|7.04879432624113|6.91825059101655|7.46084705882353|7.45395734597156|7.61670673076923|7.58729016786571|7.11390476190476|7.5984412470024|7.13230952380952|7.14933174224344|7.2454347826087|7.33580882352941|7.15389021479714|7.1392619047619|7.58916067146283|7.32613908872902|6.35171557562077|6.52177272727273|7.27264563106796|7.11717339667458|7.08585308056872|7.19413461538462|7.74827338129496|7.42660098522168|7.69704600484261|7.407775|7.174|8.29711370262391|7.55108040201005|7.26690243902439|7.58522891566265|7.59850602409639|7.35072815533981|7.24409638554217|7.61469194312796|7.37934306569343|7.30757946210269|7.30794621026895|7.11654761904762|8.4706301369863|8.91299727520436|7.57479217603912|7.16220048899756|7.50019512195122|7.48394673123487|7.36214975845411|8.6726525198939|8.46010869565217|8.21148148148148|8.75731903485255|8.1510582010582|8.04783068783069|7.57272076372315|7.18049763033175|7.58654676258993|8.39113756613757|8.05974358974359|7.59556390977444|7.48893300248139|9.12486111111111|10.2605921052632|9.71831775700935|9.11753709198813|9.14608187134503|8.81710144927536|9.2501775147929|9.4112084592145|9.46987987987988|9.87182370820669|9.36674698795181|9.48896024464832|9.71241791044776|9.15256797583082|9.4730303030303|9.57003300330033	0.00788998	6.83882	9.71493	QTS000029_QTD000539_ENSG00000055483_chr17:78831798:A:G	TwinsUK	LCL	LCL	naive	LCL_naive	ge	eQTL_catalogue
QTS000029_QTD000539	chr2:233274822:G:A	ibd	chr2_233240379_CAT_C	ENSG00000085978	ATG16L1	-0.509911	0.0666351	1.47e-13	0.945085	0.962733	chr2:233240379:CAT:C	2	233240379	75	-5.08507	0.292275	-5.04777553083923|-5.05171370967742|-4.82832492431887|-4.79267732267732|-4.54713815789474|-4.63974808324206|-4.71037356321839|-4.52808532778356|-4.66611969111969|-4.69838122605364|-4.70336538461538|-5.3490294438386|-5.34320261437908|-3.47350817438692|-4.80554580896686|-5.36812021857923|-5.37478118161926|-5.37758205689278|-5.29722400857449|-5.27747583243824|-5.26992489270386|-5.25522388059701|-5.25033013844515|-5.29375939849624|-5.39135016465423|-5.29571888412017|-5.3231067961165|-5.29835129310345|-5.32433656957929|-5.28002145922747|-5.4085092491839|-5.36845405405405|-5.36801958650707|-5.18122294372294|-5.15414424111948|-5.1816341991342|-5.15929956896552|-5.15282023681378|-4.37254794520548|-5.16551240560949|-5.07257510729614|-5.09719052744887|-5.09719052744887|-4.9548167539267|-5.06245161290323|-4.96325338894682|-5.07577419354839|-5.10615467239527|-5.11714747039828|-5.12260775862069|-5.18084967320261|-5.09300215982721|-5.13801948051948|-5.08707212055974|-5.06389903329753|-5.13858541893362|-5.09667024704619|-5.06989258861439|-5.04151515151515|-5.08673819742489|-5.07041711229947|-5.14733773377338|-5.16407851690294|-5.16407851690294|-5.16172300981461|-5.56406015037594|-5.03976293103448|-5.18254237288136|-5.16356659142212|-5.08637387387387|-5.08807432432432|-5.08637387387387|-5.12162344983089|-5.13821871476888|-5.16238202247191	0.00389701	-5.39392	-4.50475	QTS000029_QTD000539_ENSG00000085978_chr2:233240379:CAT:C	TwinsUK	LCL	LCL	naive	LCL_naive	ge	eQTL_catalogue
QTS000029_QTD000539	chr1:93203661:T:C	ibd	chr1_93282543_TTA_T	ENSG00000117500	TMED5	-0.252417	0.032827	1.14e-13	0.841719	0.884896	chr1:93282543:TTA:T	1	93282543	172	5.1822	0.508189	5.13947368421053|5.54673758865248|4.93840182648402|4.76107865168539|4.76081497797357|4.83392857142857|4.84255125284738|4.7872335600907|4.90318181818182|4.83385135135135|4.64472283813747|4.75618625277162|4.93707482993197|4.98153318077803|4.62247747747748|4.98297482837529|4.62247747747748|4.89419282511211|4.94747727272727|4.58120535714286|5.82623306233062|4.60991071428571|5.08631707317073|4.60747767857143|4.92343065693431|4.587|4.587|4.60649553571429|4.56201342281879|5.31851203501094|6.35973890339426|4.88612612612613|5.30442013129103|6.52857908847185|6.52833780160858|6.52833780160858|5.31543859649123|5.33885462555066|5.37853658536585|6.54588709677419|4.94340707964602|6.52083109919571|6.48605333333333|4.96862222222222|5.32211453744493|6.49568|5.2871772428884|5.31250549450549|5.31535242290749|5.31535242290749|6.48930666666667|5.29368421052632|5.35237250554324|5.29368421052632|5.27056768558952|5.30531868131868|6.38711286089239|4.97209354120267|5.31700440528634|5.31700440528634|6.48912|5.28210065645514|5.14695095948827|5.29368421052632|5.29368421052632|5.29995614035088|5.46618625277162|6.48912|5.23626898047722|5.12509554140127|4.81185344827586|4.83679653679654|5.47596916299559|5.44002188183807|5.10338495575221|5.44002188183807|4.93345132743363|4.92256070640177|5.27601307189542|5.28744541484716|4.7348195329087|4.96714922048998|5.32092307692308|5.32305494505495|5.32461538461539|5.3028227571116|5.00062780269058|5.28973799126638|4.96617777777778|5.32461538461539|5.30131291028446|4.97369710467706|5.32552631578947|5.32530701754386|5.30019650655022|4.98513392857143|5.32254385964912|5.3117067833698|5.16478723404255|5.30010917030568|4.96493333333333|5.3117067833698|4.96493333333333|4.93886666666667|5.26973799126638|5.28175054704595|4.91659292035398|5.98845965770171|5.20447422680412|5.29320175438597|4.91659292035398|5.26971553610503|5.2582096069869|5.2582096069869|5.00858407079646|5.2201066098081|5.04489977728285|5.36892543859649|5.38072527472528|5.38072527472528|4.98134903640257|5.38072527472528|5.03368888888889|5.39257709251101|5.03368888888889|5.38072527472528|5.39257709251101|5.60913242009132|5.35820175438596|5.35820175438596|5.35820175438596|5.35820175438596|5.35695175438596|5.36276923076923|5.37458149779736|5.01331111111111|5.36276923076923|5.36409691629956|5.35230769230769|5.36398678414097|5.00249443207127|6.93804532577904|4.75656950672646|5.07328888888889|5.06946666666667|5.06946666666667|5.08075723830735|4.7337668161435|5.03631346578366|5.069|5.07604444444444|6.21493188010899|5.08028953229399|4.66353467561521|4.34487584650113|4.653125|4.66478747203579|4.67392376681614|4.66355704697987|4.66355704697987|4.31403587443946|4.31387892376682|5.72708791208791|4.28047085201794|4.28017937219731|4.55017467248908|4.66366890380313|4.49765591397849|4.36921739130435|4.55741379310345|4.56871604938272|4.03298200514139	0.00295458	4.32252	6.52627	QTS000029_QTD000539_ENSG00000117500_chr1:93282543:TTA:T	TwinsUK	LCL	LCL	naive	LCL_naive	ge	eQTL_catalogue
QTS000029_QTD000539	chr17:39932164:T:C	ibd	chr17_39932164_T_C	ENSG00000141738	GRB7	-0.272147	0.0606203	9.34e-06	0.96826	1	chr17:39932164:T:C	17	39932164	127	2.55242	0.143332	2.77798586572438|2.75113450292398|2.31274647887324|2.53838337182448|2.27347652347652|2.56284064665127|2.55546082949309|2.38217391304348|2.37982230997039|2.39414101290963|2.54002320185615|2.42563058589871|2.44576|2.46552046783626|2.69681544028951|2.69954106280193|2.55089463220676|2.58797219003476|2.66795454545455|2.54433486238532|2.59135788262371|2.61201622247972|2.48613307618129|2.56785996055227|2.56280511811024|2.57085883514314|2.61899305555556|2.62202780996524|2.62873549883991|2.5571905697446|2.5571905697446|2.56847750865052|2.59457997698504|2.5571905697446|2.62568945538818|2.55721021611002|2.61829861111111|2.5648279252704|2.56222440944882|2.47262310606061|2.48415238095238|2.28876072449952|2.55717391304348|2.55933267909715|2.55728431372549|2.5571905697446|2.56076620825147|2.56076620825147|2.48995233555767|2.55825318940137|2.56029411764706|2.56076620825147|2.56326790971541|2.81159173754557|2.70166837256909|2.70110316649642|2.62315606936416|2.55213935230618|2.47448045757865|2.54733071638862|2.50537782139352|2.61541474654378|2.61710495963091|2.5461568627451|2.52283410138249|2.53508670520231|2.51842347525892|2.52111751152074|2.61569248826291|2.44098737083812|2.5334965034965|2.44367487684729|2.42783596837945|2.42187932739862|2.41343503937008|2.36546442687747|2.49278230500582|2.35540826128722|2.41850098619329|2.49278230500582|2.49278230500582|2.4869918699187|2.49568764568765|2.41972413793103|2.48628571428571|2.49799803729146|2.51022326674501|2.57619552414605|2.58222485207101|2.50165839126117|2.58071764705882|2.44983644859813|2.44516355140187|2.45243274853801|2.44686114352392|2.33338461538462|2.45243274853801|2.40792740046838|2.43511655011655|2.78495180722892|2.72757075471698|2.63936010037641|2.74404988123515|2.72757075471698|2.71358452138493|2.39962450592885|2.717955346651|2.42285382830626|2.4332246798603|2.44168997668998|2.59058548009368|2.82833729216152|2.50216617210683|2.80021454112038|2.78268916155419|2.82070304302204|2.76175564681725|3.3036747759283|2.87094430992736|2.76205562273277|2.80539312039312|2.45249385749386|2.49172544080605|2.49801767676768|2.45237100737101|2.23278250303767|2.27406060606061	0.0011286	2.29236	2.81934	QTS000029_QTD000539_ENSG00000141738_chr17:39932164:T:C	TwinsUK	LCL	LCL	naive	LCL_naive	ge	eQTL_catalogue
QTS000029_QTD000539	chr15:100948377:T:C	cd	chr15_100927195_G_A	ENSG00000154237	LRRK1	-0.455175	0.0506443	9.89e-18	0.994677	0.799586	chr15:100927195:G:A	15	100927195	6	-9.44416	0.69061	-9.19545454545455|-9.14169387755102|-8.94574552683897|-10.6972303921569|-8.89966527196653|-9.78517699115044	0.115102	-10.5832	-8.90543	QTS000029_QTD000539_ENSG00000154237_chr15:100927195:G:A	TwinsUK	LCL	LCL	naive	LCL_naive	ge	eQTL_catalogue
QTS000029_QTD000539	chr2:227805721:T:C	uc	chr2_227805721_T_C	ENSG00000115009	CCL20	0.553353	0.081594	4.24e-11	0.997463	0.996754	chr2:227805721:T:C	2	227805721	5	5.7909	0.393838	6.01695321001088|6.00817589576547|5.09839922854388|5.9913897937025|5.8396062992126	0.0787677	5.17252	6.01608	QTS000029_QTD000539_ENSG00000115009_chr2:227805721:T:C	TwinsUK	LCL	LCL	naive	LCL_naive	ge	eQTL_catalogue
QTS000029_QTD000539	chr2:230291769:G:T	cd	chr2_230251075_G_A	ENSG00000225963	ENSG00000225963	-0.335774	0.0468736	3.77e-12	0.97464	1	chr2:230251075:G:A	2	230251075	43	-2.30911	0.194065	-2.58708851499634|-2.37167151162791|-2.38524817518248|-2.38064296520424|-2.41975073313783|-2.41797802197802|-2.41444038039503|-2.40028809704321|-2.35070769230769|-2.3471044546851|-2.41146230007616|-2.34890084550346|-2.42406456346295|-2.41910491562729|-2.42198680351906|-2.43738461538462|-2.42205904617714|-2.42809417040359|-2.43158289572393|-2.4366016504126|-2.4366016504126|-2.43759189797449|-2.42544436146378|-2.42786695589299|-2.44035311795642|-2.42363432835821|-2.43673668417104|-2.44138993238167|-2.49549909255898|-2.20607985480944|-2.20627949183303|-2.20161913523459|-2.17373052245646|-2.17179816513761|-2.13844625112918|-2.18577100646353|-1.84068965517241|-1.83872958257713|-2.32843884892086|-1.8332850678733|-1.78905149051491|-2.06770093457944|-2.08882075471698	0.00451313	-2.49279	-1.83356	QTS000029_QTD000539_ENSG00000225963_chr2:230251075:G:A	TwinsUK	LCL	LCL	naive	LCL_naive	ge	eQTL_catalogue
QTS000029_QTD000539	chr2:101997084:G:C	uc	chr2_101990064_G_A	ENSG00000115590	IL1R2	0.325412	0.0586601	5.26e-08	0.977843	0.962105	chr2:101990064:G:A	2	101990064	25	-5.38528	0.942252	-6.65464212678937|-7.20073979591837|-5.23313356164384|-5.03690635451505|-4.89957792207792|-5.10167218543046|-6.69971153846154|-6.478|-6.47972093023256|-6.49298823529412|-6.4493691588785|-6.42437054631829|-5.05825|-5.10580968280467|-4.89922824302135|-5.91552808988764|-4.86584690553746|-4.82867528271406|-4.81052032520325|-4.63996453900709|-4.30393581081081|-4.31262267343486|-4.19216949152542|-4.30211805555556|-4.24643979057592	0.0376901	-6.90012	-4.22473	QTS000029_QTD000539_ENSG00000115590_chr2:101990064:G:A	TwinsUK	LCL	LCL	naive	LCL_naive	ge	eQTL_catalogue
QTS000029_QTD000539	chr15:100948377:T:C	cd	chr15_100927195_G_A	ENSG00000259583	ALDH1A3-AS1	-0.51311	0.0634914	7.53e-15	0.994204	0.800553	chr15:100927195:G:A	15	100927195	6	-10.8182	0.855395	-10.3658585858586|-10.2286326530612|-10.3217296222664|-12.4515441176471|-10.4646025104603|-11.0769911504425	0.142566	-12.2797	-10.2403	QTS000029_QTD000539_ENSG00000259583_chr15:100927195:G:A	TwinsUK	LCL	LCL	naive	LCL_naive	ge	eQTL_catalogue
QTS000029_QTD000539	chr6:109055444:C:G	uc	chr6_109049926_T_C	ENSG00000080546	SESN1	0.495526	0.0820498	3.52e-09	0.902528	1	chr6:109049926:T:C	6	109049926	294	-7.08619	0.436661	-7.37612698412698|-7.81924679487179|-7.57504966887417|-7.72585858585859|-8.14609507640068|-7.74955403087479|-7.72305982905983|-7.4767366720517|-7.7563201320132|-7.79190713101161|-7.34133333333333|-7.70368098159509|-7.65840390879479|-7.64966019417476|-7.57164328657315|-7.60544176706827|-7.35078313253012|-7.20942115768463|-7.2288|-7.30530241935484|-7.305|-7.23209580838323|-7.26108216432866|-7.22982107355865|-7.17096837944664|-7.62470941883768|-7.21725099601594|-7.21880478087649|-7.17578217821782|-7.26108216432866|-7.21866533864542|-7.26108216432866|-7.59826860841424|-7.23219560878244|-7.29128772635815|-7.19021825396825|-7.59702746365105|-7.23229540918164|-7.49044657097289|-7.50316293929712|-7.50241214057508|-7.5487459807074|-7.5613916500994|-7.25791252485089|-7.45022292993631|-7.6199001996008|-7.22546534653465|-7.47640575079872|-7.49580128205128|-7.50518459069021|-7.11633757961784|-7.41629160063391|-7.47552715654952|-7.43987281399046|-7.37590551181102|-7.46913657770801|-7.487488|-7.50030448717949|-7.47552715654952|-7.47552715654952|-7.46360446570973|-7.54067632850242|-7.51591639871383|-7.47402555910543|-7.46059011164274|-7.3434693877551|-7.49645833333333|-7.60616260162602|-7.5326731078905|-7.49650641025641|-7.37050505050505|-7.47250798722045|-7.46059011164274|-7.484464|-7.50454253611557|-7.40306962025316|-7.46210526315789|-7.32197183098592|-7.2877570093458|-7.52221864951769|-7.57728155339806|-7.46210526315789|-7.54635483870968|-7.56870550161812|-7.484592|-7.35594758064516|-7.57957996768982|-7.27304975922953|-7.27334661354582|-7.32137787056367|-7.25479125248509|-7.548|-7.28211538461538|-7.29380417335473|-7.29369181380417|-7.3165539452496|-7.52402414486922|-7.50564257028112|-7.276128|-7.270464|-7.25884984025559|-7.23161341853035|-7.25873801916933|-7.270352|-7.31568438003221|-7.30541800643087|-7.270352|-7.270352|-7.23562101910828|-7.44490039840637|-7.25873801916933|-7.31581320450886|-7.268992|-7.2175|-7.252144|-7.25622009569378|-6.631336996337|-7.21265079365079|-7.244375|-7.22422893481717|-7.20133122028526|-7.16278207109737|-7.240234375|-7.16714511041009|-6.97418209876543|-6.96941362916006|-6.94226153846154|-6.93856481481482|-7.02853582554517|-6.91036753445636|-6.91036753445636|-7.24094339622641|-7.22535987748851|-7.3046967340591|-7.28072530864198|-7.19231707317073|-7.2143119266055|-7.1813698630137|-7.19267993874426|-7.2160244648318|-7.25189522342065|-7.23815950920245|-7.23815950920245|-7.18176024279211|-7.19231003039514|-7.22561832061069|-7.30049242424242|-7.22726993865031|-7.24774885145482|-7.17567732115677|-7.31364326375712|-7.50970451010887|-7.18650914634146|-7.25263399693721|-7.19803951367781|-7.19803951367781|-7.19803951367781|-7.17622727272727|-7.19803951367781|-7.23085496183206|-7.35725155279503|-7.23369465648855|-7.18584474885845|-7.20846504559271|-7.18584474885845|-7.18584474885845|-7.23044207317073|-7.23044207317073|-7.17492401215805|-7.41654263565891|-7.2616717325228|-7.21676691729323|-7.32699248120301|-7.40497695852534|-7.19752655538695|-7.17492401215805|-7.19752655538695|-7.23369465648855|-7.18662121212121|-7.20846504559271|-7.34293313069909|-7.47496147919877|-7.53506641366224|-7.35037878787879|-7.38784403669725|-7.43352220520674|-7.37272036474164|-7.40786259541985|-7.41781345565749|-7.39519817073171|-7.32817220543807|-7.32068181818182|-7.47496147919877|-7.38531202435312|-7.339258698941|-7.40888549618321|-7.27053191489362|-7.35570561456753|-7.34327137546468|-7.47399698340875|-7.28066165413534|-7.15367799113737|-7.27063253012048|-6.98143847487002|-7.44562030075188|-6.79498542274052|-6.71742774566474|-6.70738927738928|-7.08558181818182|-6.52981651376147|-7.18276437847866|-6.30629764065336|-6.54244851258581|-6.52391304347826|-6.40238970588235|-6.63646511627907|-6.90937649880096|-6.63646511627907|-6.56909722222222|-6.60377314814815|-6.67781176470588|-6.72160377358491|-6.80846522781775|-6.76291262135922|-6.81112171837709|-6.82140900195695|-6.75760377358491|-7.10125307125307|-6.63356870229008|-6.70121428571429|-6.12926746166951|-6.79057513914657|-6.57429111531191|-6.61117647058824|-6.57403669724771|-6.56188679245283|-6.6678107606679|-6.66990723562152|-6.58674242424242|-6.61416349809886|-6.5208|-6.61874060150376|-6.66207939508507|-5.97837520938023|-6.0173569023569|-6.46593128390597|-5.99719798657718|-6.4194973070018|-6.4194973070018|-6.5739598540146|-6.58652650822669|-6.43362799263352|-6.46285178236398|-6.17964814814815|-6.48590740740741|-6.5100185873606|-6.41138376383764|-6.4857037037037|-6.60318532818533|-6.47337121212121|-6.52109869646183|-6.46587901701323|-6.39957642725598|-6.41350553505535|-6.46864059590317|-6.50108695652174|-6.51682808716707|-5.99376511226252|-6.35750462107209|-6.46872897196262|-6.49760747663551|-6.44463687150838|-6.42072356215213|-6.44463687150838|-6.42072356215213|-6.42072356215213|-5.73925373134328|-6.39698706099815|-6.44463687150838|-6.43265799256506|-6.46137546468401|-6.45666044776119|-6.46328358208955|-6.2977990430622|-6.48084269662921|-6.45666044776119|-6.36375925925926|-6.05595588235294|-6.2181146025878|-6.25278810408922|-6.26443202979516|-6.2997191011236|-6.28794392523365|-6.25570422535211	0.00148524	-7.68897	-6.19215	QTS000029_QTD000539_ENSG00000080546_chr6:109049926:T:C	TwinsUK	LCL	LCL	naive	LCL_naive	ge	eQTL_catalogue
QTS000029_QTD000539	chr14:103440949:G:A	cd	chr14_103450961_A_G	ENSG00000075413	MARK3	0.31914	0.0386137	2.04e-15	0.893576	0.912858	chr14:103450961:A:G	14	103450961	112	-4.0354	0.188971	-4.61268333333333|-4.37579908675799|-4.08587643678161|-4.10823699421965|-3.96705797101449|-3.83775401069519|-4.07924637681159|-4.07924637681159|-3.8110447761194|-4.05908827785818|-4.09437317784257|-3.96105643994211|-4.08896652110626|-4.06375362318841|-4.07393013100437|-4.06638606676342|-4.05134199134199|-4.03064748201439|-3.87149725274725|-4.03517985611511|-4.03650862068966|-4.0461038961039|-3.77349056603774|-3.82498633879781|-4.04024531024531|-4.05314037626628|-3.99635638297872|-4.02892550143266|-4.04753602305475|-4.02434097421203|-4.01858369098712|-4.04661383285303|-3.95246771879483|-4.01769670958512|-3.98811347517731|-4.01769670958512|-4.00684736091298|-4.01739628040057|-4.01725321888412|-4.01858369098712|-3.98178470254957|-3.96775740479549|-3.80211096075778|-4.01394285714286|-4.0482183908046|-3.8368543956044|-4.02474964234621|-4.04083094555874|-4.00139402560455|-3.78927419354839|-4.0413055954089|-4.04711206896552|-4.0770477568741|-4.63866279069767|-4.04106321839081|-4.0584126984127|-4.01213980028531|-4.01787142857143|-4.01767142857143|-4.05948126801153|-4.01767142857143|-4.01194008559201|-4.04398561151079|-4.08021739130435|-4.02463519313305|-4.07421128798842|-4.03906743185079|-3.74742506811989|-4.00408430232558|-3.94143472022956|-4.00052325581395|-3.95842939481268|-3.85063218390805|-4.00636098981077|-3.98350724637681|-3.98849710982659|-3.99521739130435|-3.94422413793103|-4.0302485380117|-3.95329022988506|-4.01264919941776|-3.96125179856115|-4.01849854227405|-4.10315169366716|-4.02384057971014|-4.01221739130435|-3.94674285714286|-3.95795128939828|-3.95805157593123|-3.96969827586207|-4.00870185449358|-3.95240343347639|-3.94742857142857|-4.04864748201439|-4.11809728183119|-3.7893449197861|-3.92625538020086|-3.89855882352941|-3.79767160161507|-4.25562952243126|-4.14729496402878|-4.15652737752161|-4.0196231884058|-4.15446559297218|-4.11643994211288|-4.14370802919708|-4.13889212827988|-4.07334289813486|-3.9497635605007|-4.1344250363901|-4.17124269005848|-5.51328767123288	0.00168724	-4.4291	-3.78933	QTS000029_QTD000539_ENSG00000075413_chr14:103450961:A:G	TwinsUK	LCL	LCL	naive	LCL_naive	ge	eQTL_catalogue
QTS000029_QTD000539	chr5:142134462:A:G	cd	chr5_142111022_G_A	ENSG00000131507	NDFIP1	0.448039	0.051914	1.43e-16	0.938617	1	chr5:142111022:G:A	5	142111022	79	6.78875	0.629896	6.53197122302158|6.53197122302158|6.53548201438849|6.50378223495702|6.55082251082251|6.53197122302158|6.54138328530259|6.46520923520924|6.56367583212735|6.52258620689655|6.52258620689655|6.50389684813754|6.5132281205165|6.52262931034483|6.48531428571428|6.51851002865329|6.5132281205165|6.51442528735632|6.40560344827586|6.51449712643678|6.51442528735632|6.51442528735632|6.42803443328551|6.52379856115108|6.50507890961263|7.601592039801|6.53319884726225|6.52379856115108|6.55231213872832|6.54262626262626|6.53319884726225|6.53319884726225|6.54262626262626|6.53319884726225|6.59976710334789|6.57101302460203|6.54262626262626|6.52148414985591|7.61041528239203|6.52324207492795|6.51210071942446|6.52148414985591|6.52148414985591|6.52148414985591|6.53089466089466|7.6349|6.5497973950796|6.53089466089466|6.46558571428571|6.4838494934877|6.43798008534851|6.42884943181818|6.56899854862119|6.90975572519084|6.61682748538012|6.61261695906433|6.65164464023495|7.50232472324723|6.59173469387755|6.59185131195335|6.60147445255474|6.57920704845815|7.68317647058824|6.58129548762737|6.59088921282799|6.59088921282799|6.66865781710914|6.60561683599419|6.61629360465116|6.59705370101597|6.57032258064516|6.63575801749271|7.27975490196078|8.785703125|8.73259259259259|8.77808966861599|8.84058823529412|8.78364522417154|8.5625046728972	0.00797336	6.42881	8.78375	QTS000029_QTD000539_ENSG00000131507_chr5:142111022:G:A	TwinsUK	LCL	LCL	naive	LCL_naive	ge	eQTL_catalogue
QTS000029_QTD000539	chr11:8830467:A:G	ibd	chr11_8991249_C_T	ENSG00000175348	TMEM9B	-0.787234	0.0986293	1.52e-14	0.959861	0.620179	chr11:8991249:C:T	11	8991249	22	9.6258	1.23023	6.95492753623188|8.77231548480463|9.06526086956522|9.22526166902404|9.36459337349397|9.83142037302726|10.1244952681388|9.62218597063621|9.60200325732899|9.51505813953488|9.436192|9.31521394611727|9.63153846153846|9.30214285714286|9.71109816971714|9.38481804949054|8.94923676012461|9.06236220472441|8.88843601895735|10.301162464986|13.1322483221477|12.5756230031949	0.0559196	7.90906	12.84	QTS000029_QTD000539_ENSG00000175348_chr11:8991249:C:T	TwinsUK	LCL	LCL	naive	LCL_naive	ge	eQTL_catalogue
QTS000029_QTD000539	chr2:230291769:G:T	ibd	chr2_230291769_G_T	ENSG00000235419	ENSG00000235419	-0.241812	0.0490013	1.18e-06	0.891618	1	chr2:230291769:G:T	2	230291769	43	-2.8203	0.2288	-3.42022889842632|-3.11338418862691|-3.12603042876902|-2.64547325102881|-3.13648951048951|-3.13210893854749|-3.11904033379694|-2.65659807956104|-2.62181944444444|-2.61483379501385|-2.65342465753425|-2.62181944444444|-3.10258644536653|-3.09987534626039|-3.10193637621023|-2.69060478199719|-2.64202200825309|-2.67539094650206|-2.68129476584022|-2.6583378746594|-2.6583378746594|-2.67430136986301|-2.66558743169399|-3.13853994490358|-2.67334246575342|-2.66195088676671|-2.66963064295486|-2.66457650273224|-2.81362876254181|-2.54354694485842|-2.55778443113772|-2.75515105740181|-2.75441616766467|-2.75098507462687|-2.61070821529745|-2.78439577039275|-2.7600147275405|-2.67706552706553|-3.31249315068493|-2.78635555555556|-2.81731166912851|-2.99622900763359|-3.03323483670295	0.00532092	-3.3038	-2.56043	QTS000029_QTD000539_ENSG00000235419_chr2:230291769:G:T	TwinsUK	LCL	LCL	naive	LCL_naive	ge	eQTL_catalogue
QTS000029_QTD000539	chr5:142134462:A:G	cd	chr5_142111022_G_A	ENSG00000131507	NDFIP1	0.448039	0.051914	1.43e-16	0.938617	0.996043	chr5:142111022:G:A	5	142111022	79	6.78875	0.629896	6.53197122302158|6.53197122302158|6.53548201438849|6.50378223495702|6.55082251082251|6.53197122302158|6.54138328530259|6.46520923520924|6.56367583212735|6.52258620689655|6.52258620689655|6.50389684813754|6.5132281205165|6.52262931034483|6.48531428571428|6.51851002865329|6.5132281205165|6.51442528735632|6.40560344827586|6.51449712643678|6.51442528735632|6.51442528735632|6.42803443328551|6.52379856115108|6.50507890961263|7.601592039801|6.53319884726225|6.52379856115108|6.55231213872832|6.54262626262626|6.53319884726225|6.53319884726225|6.54262626262626|6.53319884726225|6.59976710334789|6.57101302460203|6.54262626262626|6.52148414985591|7.61041528239203|6.52324207492795|6.51210071942446|6.52148414985591|6.52148414985591|6.52148414985591|6.53089466089466|7.6349|6.5497973950796|6.53089466089466|6.46558571428571|6.4838494934877|6.43798008534851|6.42884943181818|6.56899854862119|6.90975572519084|6.61682748538012|6.61261695906433|6.65164464023495|7.50232472324723|6.59173469387755|6.59185131195335|6.60147445255474|6.57920704845815|7.68317647058824|6.58129548762737|6.59088921282799|6.59088921282799|6.66865781710914|6.60561683599419|6.61629360465116|6.59705370101597|6.57032258064516|6.63575801749271|7.27975490196078|8.785703125|8.73259259259259|8.77808966861599|8.84058823529412|8.78364522417154|8.5625046728972	0.00797336	6.42881	8.78375	QTS000029_QTD000539_ENSG00000131507_chr5:142111022:G:A	TwinsUK	LCL	LCL	naive	LCL_naive	ge	eQTL_catalogue
QTS000029_QTD000539	chr11:65879086:C:A	ibd	chr11_65878109_A_C	ENSG00000172500	FIBP	-0.395133	0.0423606	7.28e-19	0.978769	0.999574	chr11:65878109:A:C	11	65878109	30	7.78712	0.402427	6.8940811965812|6.88636170212766|6.8573093220339|8.73123689727463|8.27081510934394|8.12509765625|7.90334669338677|7.61441176470588|7.82441584158416|7.5672514619883|7.54075875486381|7.87623800383877|7.48815533980583|7.51686159844055|7.77887128712871|7.78673306772908|7.75918163672655|7.83028|7.8299|7.8299|7.84433467741936|7.78320079522863|7.81403193612775|8.090953307393|7.93621730382294|7.87425963488844|7.90633401221996|8.27430861723447|7.87414225941423|8.3045376344086	0.0134142	6.87837	8.42188	QTS000029_QTD000539_ENSG00000172500_chr11:65878109:A:C	TwinsUK	LCL	LCL	naive	LCL_naive	ge	eQTL_catalogue
QTS000029_QTD000539	chr2:24946331:A:G	cd	chr2_24914454_T_C	ENSG00000138031	ADCY3	-0.404346	0.0394199	4.34e-22	0.856546	0.645769	chr2:24914454:T:C	2	24914454	109	-3.8826	0.419985	-4.26412715517241|-4.12786012526096|-4.11499479708637|-4.12773486430063|-4.10718002081165|-4.11688865764828|-4.1394670846395|-4.14689655172414|-4.12093652445369|-4.12975941422594|-4.16511603375527|-4.15550526315789|-4.075910041841|-4.10039915966386|-4.33324084350721|-4.16398947368421|-4.20436842105263|-4.1675821845175|-4.13512345679012|-4.13084275436793|-4.13084275436793|-4.12660164271047|-4.11652663934426|-4.15974120082816|-4.13084275436793|-4.11083844580777|-4.12937371663244|-4.12937371663244|-4.12394871794872|-4.12572456320658|-4.11603483606557|-4.11241555783009|-4.12060512820513|-4.1375798146241|-4.13189495365602|-4.15024844720497|-4.1718418314256|-4.16116182572614|-4.15630051813472|-4.12766769865841|-4.14393595041322|-4.18357664233577|-4.17921875|-4.15326086956522|-4.14896587383661|-4.18055265901981|-4.17921875|-4.17921875|-4.10649948822927|-4.18357664233577|-4.16618899273105|-4.16103734439834|-4.17403746097815|-4.16535825545171|-4.17838541666667|-4.178375|-4.18843260188088|-4.20907660020986|-4.2110703043022|-4.21972660357518|-4.19845188284519|-4.21104931794334|-4.46961024498886|-4.23325949367089|-4.18739583333333|-4.23560924369748|-4.3478064516129|-4.15801470588235|-3.89581589958159|-3.83311458333333|-3.84200417536534|-3.8135367114788|-3.77437044745057|-3.79016718913271|-3.83396246089677|-3.81675284384695|-3.70604294478528|-3.69154239019408|-3.68287027579162|-3.64639462809917|-3.66532710280374|-3.64838842975207|-3.63701338825953|-3.64158762886598|-3.58249492900609|-3.64603501544799|-3.64979381443299|-3.63480492813142|-3.37910860655738|-3.34063136456212|-3.46745850622407|-3.47038381742739|-3.18314227226203|-3.16369277721261|-3.11133130081301|-3.15706598984772|-2.98854037267081|-2.93261410788382|-2.99313989637306|-3.0163163371488|-3.06682851239669|-3.05693099897013|-3.07863354037267|-3.07295454545455|-3.02932920536636|-3.02677319587629|-2.99158762886598|-3.00052361396304|-3.01614270941055	0.00385308	-4.28486	-2.99267	QTS000029_QTD000539_ENSG00000138031_chr2:24914454:T:C	TwinsUK	LCL	LCL	naive	LCL_naive	ge	eQTL_catalogue
QTS000029_QTD000539	chr2:233274822:G:A	ibd	chr2_233240379_CAT_C	ENSG00000085978	ATG16L1	-0.509911	0.0666351	1.47e-13	0.945085	0.934216	chr2:233240379:CAT:C	2	233240379	75	-5.08507	0.292275	-5.04777553083923|-5.05171370967742|-4.82832492431887|-4.79267732267732|-4.54713815789474|-4.63974808324206|-4.71037356321839|-4.52808532778356|-4.66611969111969|-4.69838122605364|-4.70336538461538|-5.3490294438386|-5.34320261437908|-3.47350817438692|-4.80554580896686|-5.36812021857923|-5.37478118161926|-5.37758205689278|-5.29722400857449|-5.27747583243824|-5.26992489270386|-5.25522388059701|-5.25033013844515|-5.29375939849624|-5.39135016465423|-5.29571888412017|-5.3231067961165|-5.29835129310345|-5.32433656957929|-5.28002145922747|-5.4085092491839|-5.36845405405405|-5.36801958650707|-5.18122294372294|-5.15414424111948|-5.1816341991342|-5.15929956896552|-5.15282023681378|-4.37254794520548|-5.16551240560949|-5.07257510729614|-5.09719052744887|-5.09719052744887|-4.9548167539267|-5.06245161290323|-4.96325338894682|-5.07577419354839|-5.10615467239527|-5.11714747039828|-5.12260775862069|-5.18084967320261|-5.09300215982721|-5.13801948051948|-5.08707212055974|-5.06389903329753|-5.13858541893362|-5.09667024704619|-5.06989258861439|-5.04151515151515|-5.08673819742489|-5.07041711229947|-5.14733773377338|-5.16407851690294|-5.16407851690294|-5.16172300981461|-5.56406015037594|-5.03976293103448|-5.18254237288136|-5.16356659142212|-5.08637387387387|-5.08807432432432|-5.08637387387387|-5.12162344983089|-5.13821871476888|-5.16238202247191	0.00389701	-5.39392	-4.50475	QTS000029_QTD000539_ENSG00000085978_chr2:233240379:CAT:C	TwinsUK	LCL	LCL	naive	LCL_naive	ge	eQTL_catalogue
QTS000029_QTD000539	chr2:233274822:G:A	cd	chr2_233240379_CAT_C	ENSG00000085978	ATG16L1	-0.509911	0.0666351	1.47e-13	0.95277	0.962733	chr2:233240379:CAT:C	2	233240379	75	-2.28871	0.0620966	-2.3371956928839|-2.32975360297536|-2.24010767790262|-2.23138139534884|-2.19999469496021|-2.23187038988409|-2.23732029117379|-2.238420781893|-2.20433196534428|-2.24079945180448|-2.23764867337603|-2.3457962697274|-2.3457962697274|-2.01386650868878|-2.23706442831216|-2.35805568891023|-2.36066794810187|-2.36189812590101|-2.34232701421801|-2.336343319068|-2.33328741092637|-2.33510184746566|-2.34318441064639|-2.34355206847361|-2.36358036573628|-2.35253098188751|-2.3531330472103|-2.34583492366412|-2.35704871060172|-2.34779580152672|-2.41751945525292|-2.38397503600576|-2.3660479616307|-2.29503835091083|-2.28335717691941|-2.29632134292566|-2.28863766730402|-2.28822657743786|-2.08533972125436|-2.29660911270983|-2.25986615678776|-2.2678591954023|-2.26677357587362|-2.25756202290076|-2.24944099378882|-2.2622433460076|-2.25643881453155|-2.27238527724665|-2.27782942022041|-2.27453588516746|-2.30986886838271|-2.25976042165788|-2.27045911047346|-2.26987992315082|-2.24820696232713|-2.28907416383907|-2.2606002858504|-2.24765238095238|-2.24499277108434|-2.25754285714286|-2.25432239657632|-2.26582566585956|-2.26036276849642|-2.26144221585482|-2.26041069723018|-2.33077165354331|-2.24419385796545|-2.34007653061224|-2.33652706843718|-2.30208970438328|-2.30403365629781|-2.30208970438328|-2.31779591836735|-2.32293577981651|-2.34056036678553	0.00082795	-2.36874	-2.1828	QTS000029_QTD000539_ENSG00000085978_chr2:233240379:CAT:C	TwinsUK	LCL	LCL	naive	LCL_naive	ge	eQTL_catalogue
QTS000029_QTD000539	chr3:52830844:A:G	cd	chr3_52830677_T_G	ENSG00000248592	STIMATE-MUSTN1	0.319249	0.0651887	1.41e-06	0.92477	0.989464	chr3:52830677:T:G	3	52830677	110	-4.10081	0.401678	-4.02704081632653|-3.98143100511073|-4.10981164383562|-4.10580479452055|-5.15750407830343|-5.16593137254902|-5.1999177631579|-5.20848434925865|-5.20848434925865|-4.98312903225806|-4.84444613050076|-4.81218461538462|-5.00923930269414|-4.9519592476489|-4.51104|-4.48188589540412|-4.46145800316957|-4.35512903225806|-4.28762057877814|-4.40220588235294|-4.326096|-3.86618739903069|-4.49383720930233|-4.15696629213483|-4.004653784219|-3.982352|-4.19368336025848|-4.39149152542373|-4.27470338983051|-4.20886097152429|-4.22300840336135|-4.31676470588235|-4.30816360601002|-4.28468438538206|-4.33509243697479|-4.35704391891892|-4.22477351916376|-4.08442176870748|-4.08323049001815|-4.29439267886855|-4.44486577181208|-4.35554806070826|-4.37891525423729|-5.15528497409326|-3.98071942446043|-3.76702341137124|-3.76702341137124|-3.97741197183099|-3.80794612794613|-3.87603773584906|-4.35230215827338|-4.22359788359788|-3.94572402044293|-3.89949152542373|-3.89645762711864|-3.94795883361921|-3.94576329331046|-4.14848484848485|-3.92788034188034|-3.96197573656846|-3.91449744463373|-4.04223385689354|-3.86251689189189|-3.87561016949153|-3.88222410865874|-3.94866209262436|-3.94030981067126|-3.94068493150685|-3.86800675675676|-4.01735087719298|-3.86800675675676|-3.83471283783784|-3.87925217391304|-3.85301393728223|-3.88934027777778|-3.9110824742268|-3.89019031141869|-4.10705989110708|-3.81181512605042|-3.87346416382253|-3.91022413793103|-3.78776816608997|-3.84181975736568|-3.99889667250438|-3.94713298791019|-4.06191829484902|-3.8501186440678|-3.83986417657046|-3.96140138408305|-4.0109649122807|-3.93739424703892|-3.97258620689655|-3.52640522875817|-3.77320945945946|-3.68983136593592|-3.24583815028902|-3.72699669966997|-3.73508278145695|-3.72953719008264|-3.94482935153584|-3.96587734241908|-3.80397236614853|-3.84077319587629|-3.55919463087248|-3.58281879194631|-3.57083612040134|-3.70936316695353|-3.60357859531773|-3.59622704507512|-3.71884297520661	0.00365162	-5.17528	-3.56763	QTS000029_QTD000539_ENSG00000248592_chr3:52830677:T:G	TwinsUK	LCL	LCL	naive	LCL_naive	ge	eQTL_catalogue
QTS000029_QTD000539	chr1:185380759:C:T	ibd	chr1_185383955_C_T	ENSG00000116679	IVNS1ABP	0.518243	0.0509139	8.26e-22	0.934505	0.95464	chr1:185383955:C:T	1	185383955	39	-15.9463	1.40815	-17.9929147982063|-18.5019196428571|-18.6747747747748|-17.9023423423423|-17.4381497797357|-17.7643946188341|-15.8987951807229|-15.98625|-17.4513656387665|-15.9257489878543|-19.1654128440367|-17.4304098360656|-19.0390497737557|-15.4436085626911|-14.9821176470588|-15.1789457831325|-13.8859228650138|-15.1913196480938|-14.9734523809524|-15.2874041297935|-14.3100552486188|-15.118734939759|-15.2143243243243|-15.1128|-15.1887542087542|-15.0196959459459|-15.1847474747475|-15.4538532110092|-15.406737804878|-15.2360472972973|-15.2876949152542|-15.29|-15.2378040540541|-13.7350815217391|-15.2894576271186|-15.2876949152542|-15.5992283950617|-15.3978156996587|-15.4212624584718	0.0361064	-19.0454	-13.8784	QTS000029_QTD000539_ENSG00000116679_chr1:185383955:C:T	TwinsUK	LCL	LCL	naive	LCL_naive	ge	eQTL_catalogue
QTS000029_QTD000539	chr15:100948377:T:C	cd	chr15_100927195_G_A	ENSG00000259583	ALDH1A3-AS1	-0.51311	0.0634914	7.53e-15	0.994204	0.799586	chr15:100927195:G:A	15	100927195	6	-10.8182	0.855395	-10.3658585858586|-10.2286326530612|-10.3217296222664|-12.4515441176471|-10.4646025104603|-11.0769911504425	0.142566	-12.2797	-10.2403	QTS000029_QTD000539_ENSG00000259583_chr15:100927195:G:A	TwinsUK	LCL	LCL	naive	LCL_naive	ge	eQTL_catalogue
QTS000029_QTD000539	chr14:106697560:G:T	uc	chr14_106776758_C_T	ENSG00000281990	IGHV1-69-2	-0.570462	0.0633359	8.55e-18	0.827475	0.969755	chr14:106776758:C:T	14	106776758	225	-13.043	0.943982	-13.5717045454545|-17.5305084745763|-13.9494951923077|-13.343995215311|-13.3127923627685|-13.3222195704057|-12.649020501139|-13.6205911330049|-13.5922982885086|-12.5454298642534|-13.786301703163|-13.4690291262136|-13.4716019417476|-13.4986861313869|-13.4186682808717|-13.4595641646489|-13.5527073170732|-13.8183910891089|-13.7134320987654|-13.6304926108374|-13.7825558312655|-13.752103960396|-13.7454207920792|-13.7458415841584|-13.7136543209877|-13.887975|-13.885575|-13.5747044334975|-13.5070443349754|-13.3802444987775|-12.3548423423423|-13.4984691358025|-13.06|-12.4300680272109|-12.5217873303167|-12.4046258503401|-12.4024036281179|-12.3451918735892|-17.050062305296|-12.659537037037|-12.3731221719457|-12.3451918735892|-12.3786004514673|-13.3093917274939|-12.373611738149|-13.0032779097387|-12.988622327791|-12.3435891647856|-13.5011793611794|-13.4438235294118|-13.5070689655172|-13.5703473945409|-13.3432682926829|-13.3432682926829|-13.3769193154034|-12.3875620767494|-13.6086567164179|-13.5030864197531|-13.503645320197|-13.4048529411765|-13.5546666666667|-13.4022303921569|-13.4443243243243|-13.5765841584158|-13.6110421836228|-13.5336117936118|-13.5322113022113|-15.197679558011|-13.1665625|-13.5512623762376|-15.5517897727273|-12.4241590909091|-13.7917424242424|-12.3416515837104|-13.5144416873449|-13.2268523002421|-13.5599004975124|-13.5163523573201|-13.5450746268657|-13.4638366336634|-13.3695843520782|-13.3555853658537|-13.5697022332506|-12.3985260770975|-12.7136036036036|-11.9355203619909|-11.8411659192825|-12.0508883826879|-11.7948214285714|-11.7948214285714|-11.7948214285714|-11.9438095238095|-11.8722072072072|-11.312706935123|-11.8455056179775|-11.8455730337079|-11.8753603603604|-11.8466966292135|-11.8723198198198|-11.6859866962306|-11.8362921348315|-11.8751801801802|-11.8702702702703|-12.0438724373576|-11.6889800443459|-11.8357847533632|-12.2017633928571|-12.2077578475336|-12.235191011236|-12.2420852017937|-12.3527664399093|-12.1915246636771|-12.2204719101124|-12.190067114094|-12.2428988764045|-12.2428988764045|-12.1136666666667|-12.1215367483296|-12.0933777777778|-12.4826258205689|-12.4813566739606|-12.4501528384279|-12.5417802197802|-12.6450660792952|-12.4600434782609|-12.3176034858388|-12.30431670282|-12.3545274725275|-12.389715536105|-12.2490196078431|-11.8629399141631|-12.1404565217391|-12.2785054945055|-12.2240262582057|-12.312422907489|-12.1198915401302|-11.7479014989293|-11.7619057815846|-12.1725708061002|-11.7602997858672|-12.1211936936937|-11.7429487179487|-12.0945670995671|-11.7105341880342|-11.7506550218341|-11.707735042735|-12.2372331154684|-12.0976293103448|-12.2262608695652|-12.226347826087|-12.5153452115813|-12.5734151785714|-12.2251409978308|-12.4974945533769|-12.4141125541126|-12.4713449023861|-12.404064516129|-13.1282045454545|-13.31775|-13.2465990990991|-13.1880493273543|-13.9595502645503|-13.4547533632287|-13.960511627907|-14.5720638820639|-14.5474509803922|-17.7843632075472|-13.1885067873303|-13.1236568848758|-13.1778458049887|-13.1480316742081|-13.1778458049887|-13.2077954545455|-13.3911267605634|-13.1856235827664|-13.4268129330254|-13.4051264367816|-13.0436547085202|-13.0124384787472|-13.2462870159453|-13.1819274376417|-13.2722146118721|-13.4247806004619|-13.2769406392694|-13.2769406392694|-13.2741324200913|-13.4000460829493|-13.3327816091954|-13.4282407407407|-13.4282407407407|-13.428125|-13.3972286374134|-13.2146241457859|-13.2607762557078|-13.2070068027211|-13.171742081448|-13.296704805492|-13.2940961098398|-13.297397260274|-13.3280275229358|-13.3586666666667|-13.3975172413793|-13.3280275229358|-13.297528604119|-13.2939588100686|-13.2742922374429|-13.3509862385321|-13.2052045454545|-13.499479638009|-13.5361904761905|-14.1393518518519|-14.22207852194|-14.0527880184332|-14.1626218097448|-13.8405633802817|-12.9891071428571|-14.1704377880184|-14.2693055555556|-14.4750800915332|-14.391191588785|-12.9652115812918|-14.1689016018307|-13.058864142539|-16.740025|-13.7226696832579	0.00419548	-14.8223	-11.7459	QTS000029_QTD000539_ENSG00000281990_chr14:106776758:C:T	TwinsUK	LCL	LCL	naive	LCL_naive	ge	eQTL_catalogue
QTS000029_QTD000539	chr1:93203661:T:C	cd	chr1_93282126_T_G	ENSG00000117505	DR1	0.609107	0.0642436	2.2e-19	0.884528	0.998753	chr1:93282126:T:G	1	93282126	172	-8.75893	0.702783	-9.30746056782334|-8.93057692307692|-8.88148318042813|-8.57101823708207|-8.10998595505618|-8.76552870090634|-8.81928143712575|-8.76821856287425|-8.65270958083832|-8.82824159021407|-8.73605381165919|-8.65181409295352|-8.80400302114804|-8.88503048780488|-7.99774285714286|-8.9151376146789|-7.95230113636364|-8.75811094452774|-8.76418045112782|-7.91855728429986|-13.6853206650831|-7.90858146067416|-8.11228739002933|-7.89573632538569|-7.92716814159292|-7.91794655414909|-7.91794655414909|-7.91729957805907|-7.84838255977497|-8.42108108108108|-10.5201275045537|-8.17197932053176|-8.32790070921986|-9.90659246575343|-9.90659246575343|-9.90659246575343|-8.34234042553192|-8.33052407932011|-8.41432239657632|-9.95774526678141|-8.74430930930931|-9.94264957264957|-9.9087734241908|-8.76094594594595|-8.45294452347084|-9.94605802047782|-8.41702549575071|-8.45374110953058|-8.41318696883853|-8.42512056737589|-9.89334465195246|-8.39139830508475|-8.40326732673267|-8.42710638297872|-8.39139830508475|-8.41516997167139|-9.81006734006734|-8.74662668665667|-8.45108108108108|-8.43907670454545|-9.84331081081081|-8.39139830508475|-8.86732835820895|-8.40326732673267|-8.41516997167139|-8.40004237288136|-9.44438461538462|-9.89344651952462|-8.30924475524476|-8.88058295964125|-9.29108280254777|-9.3077033492823|-8.6170821529745|-8.58062059238364|-8.96928143712575|-8.59274011299435|-8.82877428998505|-8.78936011904762|-8.44188811188811|-8.46538569424965|-9.19852713178295|-8.77751857355126|-8.52402542372881|-8.52642655367232|-8.54467422096317|-8.50235211267606|-8.88763554216867|-8.47266853932584|-8.81208955223881|-8.52053672316384|-8.48458509142053|-8.84452095808383|-8.50668547249647|-8.51752824858757|-8.44385154061625|-8.84170914542729|-8.51627118644068|-8.49090140845071|-8.99782089552239|-8.46705056179775|-8.84419790104948|-8.47895921237693|-8.79147540983606|-8.8712125748503|-8.52763713080169|-8.51570224719101|-8.82953800298062|-9.50244929797192|-8.13619891008174|-8.53952112676056|-8.80329866270431|-8.48985974754558|-8.47796918767507|-8.48985974754558|-8.77745156482861|-8.99672672672673|-8.84906766917293|-8.52321479374111|-8.48699716713881|-8.48699716713881|-8.69484162895928|-8.48699716713881|-8.82253373313343|-8.49903546099291|-8.80932634730539|-8.47499292786421|-8.49903546099291|-8.42183473389356|-8.45977401129944|-8.47173974540311|-8.45977401129944|-8.45977401129944|-8.49838755304102|-8.51582152974504|-8.51582152974504|-8.82857784431138|-8.52790070921986|-8.58977304964539|-8.57760623229462|-8.58987234042553|-8.91436936936937|-12.1134907597536|-9.07673846153846|-8.67180758017493|-8.64638081395349|-8.6715889212828|-8.68424817518248|-9.07828967642527|-8.6221884057971|-8.64640988372093|-8.64098550724638|-11.7591897233202|-8.67161807580175|-8.47697368421053|-8.82433641975309|-8.47697368421053|-8.48181286549708|-8.47769005847953|-8.48932650073207|-8.4645401459854|-8.76121165644172|-8.76745398773006|-10.5421818181818|-8.70969418960245|-8.7404754601227|-9.01601866251944|-8.36681096681097|-8.91675344563553|-8.92692426584235|-8.39614173228347|-8.330609375|-7.75402157164869	0.00408595	-10.3655	-7.91748	QTS000029_QTD000539_ENSG00000117505_chr1:93282126:T:G	TwinsUK	LCL	LCL	naive	LCL_naive	ge	eQTL_catalogue
QTS000029_QTD000539	chr11:65879086:C:A	cd	chr11_65885771_C_T	ENSG00000172543	CTSW	-0.977356	0.0714455	2.94e-35	0.977683	0.994795	chr11:65885771:C:T	11	65885771	30	-9.81674	0.993168	-7.54208154506438|-7.52549145299145|-7.5253952991453|-9.30503171247357|-8.71187314172448|-8.69864758144126|-10.5360430107527|-10.3277555321391|-10.4538740661686|-10.2974894957983|-10.1695188284519|-8.85831325301205|-10.2377463312369|-10.2373270440252|-10.370775770457|-10.3796801705757|-10.3863549415515|-10.4476595744681|-10.46921108742|-10.4580617678381|-10.3475586353945|-10.4469361702128|-10.4914636752137|-8.94681957186544|-10.6602352941176|-10.4047278548559|-10.4493354769561|-8.87134083930399|-10.2500646551724|-10.6954824561404	0.0331056	-10.6699	-7.52546	QTS000029_QTD000539_ENSG00000172543_chr11:65885771:C:T	TwinsUK	LCL	LCL	naive	LCL_naive	ge	eQTL_catalogue
QTS000029_QTD000539	chr17:39932164:T:C	cd	chr17_39932164_T_C	ENSG00000141738	GRB7	-0.272147	0.0606203	9.34e-06	0.973584	1	chr17:39932164:T:C	17	39932164	127	2.30155	0.177258	2.41898461538462|2.39533604887984|2.15856338028169|2.2294523326572|2.14693396226415|2.26471428571429|2.25191878172589|2.22600184672207|2.2239483394834|2.25951265229616|2.21833839918946|2.2512534562212|2.28575700934579|2.15985655737705|2.35580611169652|2.35286315789474|2.36516129032258|2.16836893203884|2.17388888888889|2.21423153692615|2.24068656716418|2.2586873747495|2.31014336917563|2.37790867579909|2.36495004541326|2.37183970856102|2.26281|2.26507507507507|2.26823823823824|2.35159891598916|2.34947653429603|2.21799800796813|2.21700098328417|2.34947653429603|2.26144710578842|2.34949458483755|2.26221|2.35843580470163|2.35159891598916|2.27645161290323|2.27209059233449|2.08774782608696|2.18939086294416|2.35801084990958|2.35205590622182|2.34947653429603|2.35276173285199|2.35276173285199|2.28517935258093|2.35488708220415|2.35694945848375|2.35276173285199|2.36377375565611|2.37570841889117|2.44400925925926|2.45076923076923|2.2713013013013|2.35138336347197|2.27296847635727|2.34483288166215|2.31667876588022|2.26113545816733|2.26224327018943|2.34817359855335|2.18109561752988|2.19724448897796|2.17762189054726|2.17961155378486|2.22857|2.0885068762279|2.16940119760479|2.22850853548967|2.19961504028648|2.20587387387387|2.18933035714286|2.14887791741472|2.11590909090909|2.12845486111111|2.19352415026834|2.11382033563672|2.11173570019724|2.10965517241379|2.1055063913471|2.19679785330948|2.24918003565062|2.26868092691622|2.11295746785361|2.18937937937938|2.17545363908275|2.29851277372263|2.19580580580581|2.13549898167006|2.12277890466531|2.13309257375382|2.13105691056911|2.15516873889876|2.13526476578411|2.09619775739042|2.1019416498994|2.3732135523614|2.40434511434511|2.7605905511811|2.44237843551797|2.40184839044652|2.46735185185185|2.23200367647059|2.38944214876033|2.09059059059059|2.09642928786359|2.11186491935484|2.23923076923077|2.47039419087137|2.34665120593692|2.43207039337474|2.55537089201878|2.5674594078319|2.61160194174757|3.27432741116751|2.8954822954823|2.77211165048544|2.89062025316456|2.52380530973451|2.58618300653595|2.59636482939633|2.53007604562738|2.25469938650307|2.29632802937577	0.00139573	2.09623	2.77038	QTS000029_QTD000539_ENSG00000141738_chr17:39932164:T:C	TwinsUK	LCL	LCL	naive	LCL_naive	ge	eQTL_catalogue
QTS000029_QTD000539	chr2:230291769:G:T	cd	chr2_230251075_G_A	ENSG00000067066	SP100	-0.37003	0.0411619	9.75e-18	0.982492	0.95167	chr2:230251075:G:A	2	230251075	43	-2.54546	0.119696	-2.74378931967813|-2.62310319767442|-2.63104379562044|-2.40193645990923|-2.6733064516129|-2.67134798534798|-2.66743964886613|-2.42290371493556|-2.39285384615385|-2.38909370199693|-2.43413556740289|-2.39101460415065|-2.67651504035216|-2.67095377842993|-2.67447214076246|-2.47598461538462|-2.45175624526874|-2.4534379671151|-2.45591897974494|-2.46247561890473|-2.46247561890473|-2.46333083270818|-2.45175504107543|-2.67556037599422|-2.46661908339594|-2.44992537313433|-2.4629632408102|-2.46659654395192|-2.54260435571688|-2.71372050816697|-2.7125499092559|-2.70159153633855|-2.65531622364803|-2.6626880733945|-2.62179765130985|-2.67987072945522|-2.4311887477314|-2.39936479128857|-2.56769784172662|-2.39446153846154|-2.40988256549232|-2.65314953271028|-2.64609433962264	0.00278363	-2.71366	-2.39111	QTS000029_QTD000539_ENSG00000067066_chr2:230251075:G:A	TwinsUK	LCL	LCL	naive	LCL_naive	ge	eQTL_catalogue
QTS000029_QTD000539	chr2:230291769:G:T	cd	chr2_230251075_G_A	ENSG00000067066	SP100	-0.37003	0.0411619	9.75e-18	0.982492	1	chr2:230251075:G:A	2	230251075	43	-2.54546	0.119696	-2.74378931967813|-2.62310319767442|-2.63104379562044|-2.40193645990923|-2.6733064516129|-2.67134798534798|-2.66743964886613|-2.42290371493556|-2.39285384615385|-2.38909370199693|-2.43413556740289|-2.39101460415065|-2.67651504035216|-2.67095377842993|-2.67447214076246|-2.47598461538462|-2.45175624526874|-2.4534379671151|-2.45591897974494|-2.46247561890473|-2.46247561890473|-2.46333083270818|-2.45175504107543|-2.67556037599422|-2.46661908339594|-2.44992537313433|-2.4629632408102|-2.46659654395192|-2.54260435571688|-2.71372050816697|-2.7125499092559|-2.70159153633855|-2.65531622364803|-2.6626880733945|-2.62179765130985|-2.67987072945522|-2.4311887477314|-2.39936479128857|-2.56769784172662|-2.39446153846154|-2.40988256549232|-2.65314953271028|-2.64609433962264	0.00278363	-2.71366	-2.39111	QTS000029_QTD000539_ENSG00000067066_chr2:230251075:G:A	TwinsUK	LCL	LCL	naive	LCL_naive	ge	eQTL_catalogue
QTS000029_QTD000539	chr1:93203661:T:C	cd	chr1_93282543_TTA_T	ENSG00000117500	TMED5	-0.252417	0.032827	1.14e-13	0.86723	0.893771	chr1:93282543:TTA:T	1	93282543	172	3.40757	0.356208	3.3884858044164|3.47081360946746|3.30737003058104|3.21987841945289|3.03568820224719|3.27129909365559|3.18245508982036|3.16043413173653|3.22964071856287|3.28169724770642|3.13119581464873|3.21595202398801|3.28889728096677|3.31849085365854|2.93197142857143|3.32960244648318|2.9153125|3.27257871064468|3.27351879699248|2.90294200848656|5.10660332541568|2.90061797752809|3.05775659824047|2.89502103786816|2.98455752212389|2.90316455696203|2.90316455696203|2.90254571026723|2.86810126582278|3.45741109530583|4.4367577413479|3.20449039881832|3.43846808510638|4.16979452054795|4.1696404109589|4.1696404109589|3.43807092198582|3.43320113314448|3.46037089871612|4.19117039586919|3.35498498498498|4.1577264957265|4.1435604770017|3.35717717717718|3.43704125177809|4.15679180887372|3.42243626062323|3.43839260312944|3.41808781869688|3.42293617021277|4.13156196943973|3.40949152542373|3.41431400282885|3.424|3.40949152542373|3.41915014164306|4.09678451178451|3.34703148425787|3.43374110953058|3.42886363636364|4.11050675675676|3.40949152542373|3.60286567164179|3.41431400282885|3.41915014164306|3.41353107344633|3.79269230769231|4.13144312393888|3.37611188811189|3.60825112107623|3.55525477707006|3.56395534290271|3.52137393767705|3.50647390691114|3.45318862275449|3.51142655367232|3.33321375186846|3.31833333333333|3.38697902097902|3.39642356241234|3.45751937984496|3.31389301634473|3.4195197740113|3.42088983050847|3.43158640226629|3.41322535211268|3.35885542168675|3.40266853932584|3.33549253731343|3.42189265536723|3.40745428973277|3.34309880239521|3.42516220028209|3.42985875706215|3.39984593837535|3.34833583208396|3.4280790960452|3.41894366197183|3.62305970149254|3.40933988764045|3.34965517241379|3.41413502109705|3.3296870342772|3.32708083832335|3.39457102672293|3.39011235955056|3.31192250372578|3.82102964118565|3.43892370572207|3.39957746478873|3.30208023774146|3.37764375876578|3.37291316526611|3.37764375876578|3.37388971684054|3.67602102102102|3.40625563909774|3.48254623044097|3.46774787535411|3.46774787535411|3.50873303167421|3.46774787535411|3.39604197901049|3.47266666666667|3.39095808383234|3.46284299858557|3.47266666666667|3.44089635854342|3.45104519774011|3.45592644978784|3.45104519774011|3.45104519774011|3.45512022630834|3.45617563739377|3.45617563739377|3.37723053892216|3.4610780141844|3.45432624113475|3.44943342776204|3.45425531914894|3.37255255255255|5.02901437371663|3.26373846153846|3.32795918367347|3.31578488372093|3.32545189504373|3.33030656934307|3.25309707241911|3.30644927536232|3.31547965116279|3.31046376811594|4.50766798418972|3.32514577259475|3.04766081871345|2.97033950617284|3.04766081871345|3.04847953216374|3.04761695906433|3.05213762811127|3.04322627737226|2.95101226993865|2.95090490797546|3.79029090909091|2.91909785932722|2.9278527607362|3.24102643856921|3.00816738816739|3.20277182235835|3.10639876352396|2.91387401574803|2.891140625|2.41730354391371	0.00207097	2.90115	4.18529	QTS000029_QTD000539_ENSG00000117500_chr1:93282543:TTA:T	TwinsUK	LCL	LCL	naive	LCL_naive	ge	eQTL_catalogue
QTS000029_QTD000539	chr17:78748473:C:A	uc	chr17_78831798_A_G	ENSG00000055483	USP36	0.324783	0.0451389	3.07e-12	0.865062	1	chr17:78831798:A:G	17	78831798	104	7.61171	0.661019	7.29871794871795|7.46470183486239|7.44256292906178|7.03343181818182|7.26615560640732|7.32949191685912|7.30740229885058|7.27276887871853|7.2911724137931|7.48706855791962|7.22534246575342|7.0589932885906|7.42250554323725|7.48028888888889|7.43754424778761|7.43754424778761|7.02700228832952|7.27324825986079|7.44441860465116|7.78730679156909|7.66524249422633|7.87813238770686|8.06680387409201|7.47077647058823|7.61020594965675|7.47570114942529|7.22869158878505|7.74933333333333|6.82572429906542|6.95020979020979|6.83742990654206|7.42590163934426|7.26459584295612|7.36872093023256|7.34083526682135|6.9162962962963|7.33460648148148|6.95027842227378|6.95027842227378|7.09127659574468|7.19473557692308|7.15389021479714|7.1392619047619|7.39411214953271|7.07175925925926|6.21150110375276|6.33461368653422|7.13411904761905|7.08352245862884|6.93788863109049|7.07508274231679|7.42765517241379|7.12813238770686|7.51508274231679|7.20951338199513|7.03832151300236|7.79701369863014|7.20702637889688|7.17934939759036|7.45940758293839|7.45479905437352|7.24521531100479|7.1239336492891|7.38712643678161|7.25576555023923|7.15023923444976|7.20228915662651|7.13353221957041|7.84715736040609|8.23947103274559|7.53793187347932|7.14473170731707|7.46378640776699|7.48394673123487|7.36214975845411|8.31956743002545|8.17144356955381|7.89806615776081|8.37558974358974|7.80025316455696|7.70146835443038|7.5367458432304|7.16352245862884|7.58654676258993|8.43577127659574|8.22853403141361|7.75097186700767|7.69908163265306|8.78328877005347|9.12052631578947|9.34005988023952|8.4181095890411|8.49989130434783|8.35686813186813|8.63690607734807|8.70142458100559|8.83324929971989|9.33284482758621|8.98774566473988|9.04632653061224|9.2171671388102|8.78115942028986|9.0875|8.89484662576687	0.00635595	6.83246	9.1616	QTS000029_QTD000539_ENSG00000055483_chr17:78831798:A:G	TwinsUK	LCL	LCL	naive	LCL_naive	ge	eQTL_catalogue
QTS000029_QTD000539	chr9:136395559:G:A	ibd	chr9_136372044_C_T	ENSG00000187796	CARD9	-0.843804	0.0507837	1.35e-47	0.946234	1	chr9:136372044:C:T	9	136372044	58	-9.27338	1.02857	-11.3665807327001|-10.6929615861214|-12.1211354309166|-11.5758866103739|-12.6034550195567|-9.67429868819374|-8.78733901515151|-8.8160321969697|-8.71252582159624|-7.65702359346642|-8.82820512820513|-8.75934905660377|-8.48552380952381|-8.47903901046622|-8.29196190476191|-8.48014299332698|-9.61002120890774|-9.72541176470588|-9.66532908704883|-9.55294303797468|-9.47373040752351|-9.59287526427061|-8.49609895337774|-8.3866384180791|-8.47441484300666|-8.4852|-7.92635426429241|-9.86307354555434|-9.8436582694414|-8.68299313052012|-8.41617870722433|-8.67547058823529|-9.77738611713666|-8.65034246575343|-8.29309278350515|-8.67089128305583|-9.8117845484222|-8.04939736346516|-8.20949248120301|-9.12521920668059|-9.19863731656184|-9.82580611169652|-8.91309299895507|-8.97093681917211|-9.18467860906217|-7.73656670113754|-9.17404816513761|-9.19513793103448|-9.2912543554007|-9.39905263157895|-9.29593612334802|-8.7892118226601|-10.4892447552448|-10.6730112044818|-8.55616515837104|-10.5472969187675|-9.27059186189889|-10.555958041958	0.0177339	-11.8894	-7.81723	QTS000029_QTD000539_ENSG00000187796_chr9:136372044:C:T	TwinsUK	LCL	LCL	naive	LCL_naive	ge	eQTL_catalogue
QTS000029_QTD000539	chr1:33450150:T:C	ibd	chr1_33309749_G_A	ENSG00000233246	PHC2-AS1	-0.312877	0.0510787	2.15e-09	0.8877	1	chr1:33309749:G:A	1	33309749	79	6.29275	0.442329	7.0713768115942|9.28364741641337|6.89100446428571|6.98386160714286|6.89407239819004|6.91229024943311|6.98512471655329|6.92527272727273|6.24977777777778|6.18402222222222|6.22611607142857|6.25403587443946|6.08618101545254|6.31625277161862|6.154375|6.07277533039648|6.09515486725664|6.09608490566038|6.09639380530973|6.11642222222222|6.06579868708972|6.06507625272331|6.11105263157895|6.14613686534216|6.17144124168514|6.09052747252747|6.02780973451327|6.10649122807017|6.1935761589404|6.20648106904232|6.39360091743119|6.21051224944321|6.25189252336449|6.20503340757238|5.79864253393665|6.31872437357631|6.18757777777778|6.09208425720621|6.35586757990868|6.18895555555556|6.20338530066815|6.20135857461024|6.14035398230089|6.17253897550111|6.37268965517241|6.16026666666667|6.36866972477064|6.13511061946903|6.10409691629956|6.30394557823129|6.31418181818182|6.31418181818182|6.1339293598234|6.1339293598234|6.35260273972603|6.31190582959641|6.12090308370044|6.12147577092511|6.14670353982301|6.27480812641084|6.09592105263158|6.19258771929825|6.21385462555066|6.3759649122807|6.22757174392936|6.2483407079646|6.17684901531729|6.48276169265033|6.08913043478261|6.77707373271889|6.0153305785124|6.05241164241164|6.06387163561077|6.07645228215768|6.06387163561077|5.86609856262834|5.89588235294118|5.6703|7.07460704607046	0.00559911	5.86273	7.07154	QTS000029_QTD000539_ENSG00000233246_chr1:33309749:G:A	TwinsUK	LCL	LCL	naive	LCL_naive	ge	eQTL_catalogue
QTS000029_QTD000539	chr16:85985665:G:A	cd	chr16_85985910_G_C	ENSG00000140968	IRF8	-0.376718	0.0628572	4.57e-09	0.99514	1	chr16:85985910:G:C	16	85985910	11	3.12008	0.12697	3.02421052631579|3.15994208494208|3.24056102362205|2.84135398230088|3.30753351206434|3.20953529937444|3.08025800711744|3.09432|3.2108566581849|3.05689034369885|3.09546425636812	0.0115427	2.88707	3.29079	QTS000029_QTD000539_ENSG00000140968_chr16:85985910:G:C	TwinsUK	LCL	LCL	naive	LCL_naive	ge	eQTL_catalogue
QTS000029_QTD000539	chr22:21625649:C:T	ibd	chr22_21620414_G_C	ENSG00000161180	CCDC116	-0.472422	0.0769401	1.98e-09	0.921302	1	chr22:21620414:G:C	22	21620414	95	-6.34239	0.641183	-7.46333754740834|-7.09033376123235|-7.65534666666667|-6.66677377892031|-6.25348668280872|-6.70150649350649|-6.85369047619048|-7.00607188703466|-7.03936855670103|-7.68287248322148|-7.01131105398458|-6.66723514211886|-6.32406862745098|-6.99087179487179|-7.67163101604278|-7.80731972789116|-6.68450777202072|-6.74462299134734|-7.81725409836066|-7.0258118556701|-6.99538461538462|-6.64582772543741|-6.22072727272727|-6.18857881136951|-6.68357142857143|-6.67975708502024|-6.05325945241199|-6.04858257477243|-6.69879566982409|-6.23967490247074|-6.05391927083333|-6.04238961038961|-6.33984126984127|-6.17172458172458|-5.60263779527559|-6.05890482398957|-6.24823218997361|-6.64859060402685|-6.66648721399731|-6.22370179948586|-6.63989290495315|-6.66666666666667|-6.14823076923077|-6.19589147286822|-5.86261613691932|-6.63967828418231|-6.25908031088083|-6.29119289340102|-6.11275510204082|-6.64859060402685|-6.02062176165803|-6.61104557640751|-6.18077419354839|-5.71705128205128|-5.8229335071708|-5.79272373540856|-5.82534017971759|-5.84374345549738|-5.75277419354839|-5.77395590142672|-5.81864276568502|-6.10377358490566|-5.58931788931789|-5.79081395348837|-5.85421326397919|-5.42025362318841|-5.76083440308087|-5.70966878980892|-5.2117816091954|-5.75736641221374|-5.83823605706874|-5.55006150061501|-5.74300896286812|-5.77981958762887|-5.82167519181586|-6.07226221079692|-5.92396373056995|-5.88041237113402|-6.35346994535519|-6.12950067476383|-5.8179872611465|-5.57109622411693|-5.92730220492866|-5.92505836575875|-5.93283116883117|-5.95603650586701|-5.96598692810458|-6.01863157894737|-6.35720630372493|-6.32834246575343|-5.89415343915344|-5.88103947368421|-7.9911968503937|-7.93402535657686|-8.44313232830821	0.00674929	-7.89316	-5.55742	QTS000029_QTD000539_ENSG00000161180_chr22:21620414:G:C	TwinsUK	LCL	LCL	naive	LCL_naive	ge	eQTL_catalogue
QTS000029_QTD000539	chr1:24991734:G:T	uc	chr1_25386842_AACACAC_A	ENSG00000187010	RHD	-1.40417	0.0454611	2.68e-108	0.984433	1	chr1:25386842:AACACAC:A	1	25386842	3	-0.715655	0.0443094	-0.664753429736745|-0.736627827278958|-0.745585106382979	0.0147698	-0.745137	-0.668347	QTS000029_QTD000539_ENSG00000187010_chr1:25386842:AACACAC:A	TwinsUK	LCL	LCL	naive	LCL_naive	ge	eQTL_catalogue
QTS000029_QTD000539	chr12:30654261:C:A	uc	chr12_30593659_C_A	ENSG00000133704	IPO8	-0.522313	0.0594814	4.68e-17	0.940239	0.85474	chr12:30593659:C:A	12	30593659	105	-10.8579	0.992319	-11.8287643020595|-11.8181006864989|-11.9474942528736|-11.8540596330275|-11.7645330296128|-12.7834405940594|-11.9408352668213|-13.0252618453865|-11.8481105990783|-11.1938260869565|-11.768371559633|-11.7428538812785|-12.1564454976303|-12.8324873096447|-11.4232279909707|-11.4045598194131|-12.1572596153846|-9.9262472406181|-11.8455868544601|-11.3653603603604|-11.3458690744921|-11.9671904761905|-11.292399103139|-10.7089552238806|-11.2478523489933|-11.22625|-11.2958426966292|-11.9866428571429|-11.187466367713|-11.1795739910314|-11.7061358313817|-11.7044366197183|-11.2232657657658|-11.2240540540541|-11.6700702576112|-10.9053172866521|-11.6714988290398|-11.2246171171171|-11.2246171171171|-11.2251351351351|-11.6438317757009|-12.0366024096386|-11.9351196172249|-11.3181278538813|-11.6398108747045|-11.6679620853081|-12.1277832512315|-11.2183333333333|-9.58505226480836|-11.2567734553776|-9.68982517482518|-9.72382456140351|-9.69|-9.6495818815331|-11.1616438356164|-10.0460299625468|-10.0873308270677|-9.93759259259259|-10.1570895522388|-9.97133828996282|-9.97133828996282|-10.0837969924812|-9.93440740740741|-9.93440740740741|-9.71844202898551|-9.78937956204379|-9.86377289377289|-9.2563321799308|-9.19048611111111|-10.9704545454545|-8.8987707641196|-11.3447663551402|-9.90062730627306|-9.94092592592593|-9.86422794117647|-9.85613970588235|-9.90062730627306|-9.90062730627306|-9.34574912891986|-11.1138356164384|-9.37842657342657|-9.31329861111111|-9.30565972222222|-11.0885193621868|-9.34574912891986|-11.7384688995215|-11.9910233918129|-13.0916417910448|-12.2505586592179|-12.299606741573|-10.6914960629921|-10.1508515283843|-10.267559912854|-10.0741176470588|-10.1182056892779|-10.1523178807947|-10.2301327433628|-10.1324395604396|-10.1517621145374|-10.220044345898|-10.1624889867841|-10.5487871853547|-10.0631877729258|-10.0631877729258|-10.0852078774617	0.00945065	-12.8031	-9.28593	QTS000029_QTD000539_ENSG00000133704_chr12:30593659:C:A	TwinsUK	LCL	LCL	naive	LCL_naive	ge	eQTL_catalogue
QTS000029_QTD000539	chr6:109055444:C:G	ibd	chr6_109049926_T_C	ENSG00000080546	SESN1	0.495526	0.0820498	3.52e-09	0.91014	0.946444	chr6:109049926:T:C	6	109049926	294	-6.81582	0.411782	-7.29507064364207|-7.64766457680251|-7.65105351170569|-7.48639477977162|-7.80170731707317|-7.33439935064935|-7.55516722408027|-7.41682692307692|-7.35575899843505|-7.35292644757434|-6.8291472868217|-7.14819734345351|-7.34728125|-7.36369158878505|-7.16935483870968|-7.45572834645669|-6.94628083491461|-7.01343689320388|-6.81962264150943|-6.88865019011407|-6.82350282485876|-6.75985074626866|-6.78516853932584|-6.75947955390335|-6.74444237918216|-7.12496254681648|-6.77207476635514|-6.77353271028037|-6.77340186915888|-6.79789868667917|-6.77340186915888|-6.82350282485876|-7.2802015503876|-6.77257943925234|-6.8115977443609|-6.76095149253731|-7.24585516178737|-6.78535580524345|-7.19220520673813|-7.23725731895223|-7.20323619631902|-7.24586419753086|-7.1091214953271|-6.84939962476548|-7.16499234303216|-7.1490074906367|-6.80757462686567|-7.39372827804107|-7.40091772151899|-7.19343076923077|-7.23148867313916|-7.14454961832061|-7.15547400611621|-7.15547400611621|-7.30686427457098|-7.30850998463902|-7.19950769230769|-7.17820552147239|-7.17742331288344|-7.17742331288344|-7.17742331288344|-7.21534668721109|-7.23668730650155|-7.18700460829493|-7.18554531490015|-7.3434693877551|-7.1966|-7.27494556765163|-7.22996908809892|-7.19664615384615|-7.09805447470817|-7.15258409785933|-7.1745245398773|-7.1745245398773|-7.17075153374233|-7.33344827586207|-7.33344827586207|-7.33344827586207|-7.15403669724771|-7.17610429447853|-7.21534668721109|-7.17598159509203|-7.20915254237288|-7.2183024691358|-7.1746472392638|-6.8453095684803|-7.25156105100464|-7.14686119873817|-6.8119776119403|-6.91704142011834|-6.85932330827068|-7.17754601226994|-6.96938650306748|-6.96938650306748|-7.01229938271605|-7.0008936825886|-7.02902255639098|-7.03919020715631|-6.964134762634|-6.96938650306748|-6.96938650306748|-6.93260336906585|-7.00149460708783|-6.99072307692308|-7.01086419753086|-6.9799846390169|-6.9799846390169|-6.96927914110429|-6.95860643185299|-6.95966480446927|-6.96927914110429|-7.00018489984592|-6.97867895545315|-6.93056574923547|-6.94117917304747|-6.97799079754601|-6.70501851851852|-6.96927914110429|-6.93326687116564|-6.95871362940276|-6.92689024390244|-6.9689022556391|-7.0314871016692|-6.89525037936267|-6.69521481481481|-7.18578431372549|-6.68514074074074|-6.64134416543575|-6.66516986706056|-6.63598529411765|-6.62624082232012|-6.768430335097|-6.92828193832599|-6.96872403560831|-6.97915680473373|-6.92828193832599|-6.94868924889543|-6.91812316715543|-6.90708823529412|-6.94011764705882|-6.94171091445428|-6.94011764705882|-6.94011764705882|-7.11696240601504|-7.09526236881559|-6.95997058823529|-6.82240707964602|-6.97068047337278|-6.95997058823529|-6.91263929618768|-6.85816725978648|-7.16430267062315|-6.9125366568915|-6.98520648967552|-6.94473607038123|-6.94473607038123|-6.96516176470588|-6.9244298245614|-6.94473607038123|-6.96501470588235|-7.00897928994083|-6.96775|-6.90219298245614|-6.96500734214391|-6.90219298245614|-6.90219298245614|-6.93445906432749|-6.94461200585652|-6.91229868228404|-7.13980597014925|-6.96527696793003|-7.00605839416058|-6.89904424778761|-7.02717201166181|-6.97525|-6.91229868228404|-6.93445906432749|-6.96775|-6.93445906432749|-6.95479472140762|-7.07415812591508|-7.17640532544379|-7.09103571428571|-7.13419117647059|-7.12632743362832|-7.15942477876106|-7.12371512481645|-7.17773668639053|-7.12371512481645|-7.05123546511628|-7.11326979472141|-7.09493392070485|-7.18703703703704|-7.15656342182891|-7.11326979472141|-7.15755162241888|-7.06648449039882|-7.12854411764706|-6.96768959435626|-7.28714705882353|-7.12005882352941|-7.30473604826546|-7.2487987987988|-6.75887583892617|-7.06073083778966|-6.5838418079096|-6.51957924263675|-6.13533049040512|-6.81305944055944|-6.13577586206897|-6.81603873239437|-6.30629764065336|-6.13530042918455|-6.10481798715203|-6.32105263157895|-6.1501724137931|-6.34627753303965|-6.17679653679654|-6.14253246753247|-6.16161987041037|-6.15633405639913|-6.18212581344902|-6.35152125279642|-6.59640151515152|-6.51566210045662|-6.55214285714286|-6.58369485294118|-6.3661013215859|-6.37796330275229|-6.10522776572668|-6.37921985815603|-6.59481081081081|-6.36959706959707|-6.50358047016275|-6.44397482014389|-6.38128440366972|-6.54635701275046|-6.53650909090909|-6.44037037037037|-6.43077634011091|-6.47371841155235|-6.49662361623616|-6.49031307550645|-6.21792682926829|-6.28173989455185|-6.46593128390597|-6.28177504393673|-6.39652951699463|-6.37372549019608|-6.51452079566004|-6.50330324909747|-6.271921005386|-5.90857632933105|-6.00181654676259|-6.33343580470163|-6.3220036101083|-6.26120720720721|-6.33323688969259|-6.35771375464684|-6.31781885397412|-6.36696363636364|-6.28759191176471|-6.24994604316547|-6.28593128390597|-6.31574545454545|-5.82564935064935|-5.80053879310345|-6.16410301953819|-6.2308152173913|-6.29230909090909|-6.27476534296029|-6.24687725631769|-6.23562162162162|-6.25817359855335|-6.23562162162162|-6.22440647482015|-5.38222395023328|-6.22440647482015|-6.23562162162162|-6.24687725631769|-6.28611211573237|-6.24687725631769|-6.2645931283906|-5.63700214132762|-6.29230909090909|-6.26951086956522|-6.18062949640288|-5.89345259391771|-6.02867383512545|-6.07220216606498|-6.05035971223022|-6.10535390199637|-6.07229241877256|-5.8828476821192	0.00140062	-7.39858	-6.01055	QTS000029_QTD000539_ENSG00000080546_chr6:109049926:T:C	TwinsUK	LCL	LCL	naive	LCL_naive	ge	eQTL_catalogue
QTS000029_QTD000539	chr7:26846690:T:A	ibd	chr7_26862439_CAA_C	ENSG00000005020	SKAP2	0.375982	0.0633735	6.42e-09	0.834169	0.975581	chr7:26862439:CAA:C	7	26862439	242	9.52621	0.842831	10.7426602564103|11.1250967741935|9.98358823529412|9.89111436950147|9.97890532544379|9.78607558139535|9.84263157894737|9.81460641399417|9.77450581395349|9.7171098265896|9.7171098265896|9.74527536231884|9.74527536231884|8.04697452229299|8.09836538461538|9.53368876080692|8.43465838509317|9.61656069364162|9.2683286908078|8.22166123778502|9.96925149700599|8.19038709677419|8.43524916943522|8.43926910299003|9.97|8.4599|10.2155389221557|9.70839650145773|8.2985342019544|8.35326797385621|9.69107246376811|8.27216828478964|9.67620289855072|9.63521613832853|8.26108196721311|9.41329545454545|7.75356923076923|8.12874193548387|8.26613114754098|8.32069306930693|7.09089887640449|8.32069306930693|8.29332236842105|7.9224213836478|9.64226744186047|8.29332236842105|6.96455801104972|8.35827814569536|8.30042763157895|8.10665594855305|8.2732131147541|8.24506535947712|7.98572784810126|8.03133757961784|7.88971428571429|7.83993690851735|9.60325520833333|9.25167512690355|9.25167512690355|9.31838461538461|9.25167512690355|9.29831202046036|9.23177215189873|9.20240506329114|9.2084595959596|9.2084595959596|9.25520304568528|9.2084595959596|9.2084595959596|8.87705596107056|9.23177215189873|9.2084595959596|9.2084595959596|9.40002583979328|9.2084595959596|9.15811557788945|8.1409131403118|9.1163|10.1858100558659|9.0713184079602|9.05197007481297|8.96795061728395|9.3271834625323|8.91185643564356|8.84403422982885|8.84403422982885|10.5930945558739|10.4143098591549|10.1343801652893|10.4733144475921|10.4733144475921|10.5030681818182|10.4437288135593|10.6169740634006|10.4733144475921|10.4733144475921|10.4471751412429|8.88322115384615|10.4733144475921|10.4934277620397|10.5217663817664|10.491875|10.5217663817664|10.4621529745042|10.4621529745042|10.4325988700565|10.491875|10.4325988700565|10.3854213483146|10.4359829059829|10.4325988700565|10.4325988700565|10.4621529745042|10.4325988700565|10.4325988700565|10.4032112676056|10.4325988700565|10.4032112676056|8.58890697674419|10.4980857142857|10.0630517711172|10.4032112676056|10.4325988700565|10.0357065217391|10.4032112676056|10.4325988700565|10.4384375|10.4032112676056|10.4593767705382|10.4031267605634|10.4032112676056|10.4325988700565|10.3449299719888|10.3739887640449|10.491875|10.3800280898876|10.4032112676056|10.4032112676056|10.4032112676056|10.4325988700565|10.3739887640449|9.95455525606469|10.3739887640449|10.4032112676056|10.3739887640449|10.3739887640449|10.4032112676056|10.3739887640449|10.3449299719888|10.3739887640449|10.4032112676056|10.4325988700565|10.4032112676056|10.4032112676056|10.3501400560224|10.2872980501393|10.2587222222222|10.2600277777778|10.2872980501393|9.92779569892473|9.0964039408867|10.3469553072626|10.3469553072626|10.4343943661972|10.0385094850949|10.3469553072626|10.3181337047354|10.4050842696629|10.5269800569801|9.14669135802469|10.4644350282486|10.1035967302452|10.0488346883469|10.0488346883469|10.2900277777778|8.92178313253012|8.96888349514563|8.92628915662651|8.90483173076923|10.3475139664804|8.90483173076923|8.86222488038278|8.88347721822542|8.88347721822542|8.82002380952381|8.88347721822542|8.83716666666667|8.83704761904762|8.83716666666667|8.90081534772182|8.92221153846154|10.5329829545455|9.79324538258575|9.00550970873786|8.81624703087886|8.79535545023697|8.85832935560859|8.90081534772182|8.90470023980815|8.85832935560859|8.87952153110048|8.90081534772182|9.8713829787234|8.90081534772182|8.88363636363636|9.06506112469438|8.92096153846154|8.61979118329466|8.97374396135266|8.93060096153846|8.95805288461539|10.3774022346369|10.3774022346369|10.4064705882353|8.71101895734597|8.86744630071599|9.05148780487805|8.99394673123487|8.91079136690647|8.93713942307692|8.91570743405276|8.93713942307692|8.93713942307692|8.99653753026634|8.95318072289157|8.93165865384615|8.97480676328503|8.95318072289157|8.63580046403712|8.95881927710843|8.87806763285024|8.87267303102625|8.44334831460674|9.42521303258146|9.49449494949495|9.27871921182266|10.5346418338109|10.6266184971098|10.381384180791|10.3876|9.50507425742574|9.40237597911227	0.00348277	7.98687	10.5328	QTS000029_QTD000539_ENSG00000005020_chr7:26862439:CAA:C	TwinsUK	LCL	LCL	naive	LCL_naive	ge	eQTL_catalogue
QTS000029_QTD000539	chr14:103440949:G:A	ibd	chr14_103450961_A_G	ENSG00000075413	MARK3	0.31914	0.0386137	2.04e-15	0.8392	0.965442	chr14:103450961:A:G	14	103450961	112	-5.11087	0.317496	-6.36232183908046|-5.65925196850394|-5.28581784386617|-5.30391791044776|-5.10684701492537|-4.89870307167235|-5.23174721189591|-5.23174721189591|-4.80948630136986|-5.23289179104478|-5.23042830540037|-5.10651119402985|-5.23113594040968|-5.23132462686567|-5.21189944134078|-5.19803339517625|-5.22826815642458|-5.15893186003683|-4.29641768292683|-5.19342592592593|-5.19299445471349|-5.1925|-4.72961148648649|-4.76982964224872|-5.17539741219963|-5.20579925650558|-5.39543985637343|-5.17898710865562|-5.21148423005566|-5.20183333333333|-5.17309392265193|-4.61141215106732|-5.07342541436464|-5.20068518518519|-5.15893577981651|-5.20068518518519|-5.16323529411765|-5.18110701107011|-5.18092250922509|-5.18263837638376|-5.13919561243144|-5.08705244122966|-4.77039049235993|-5.165|-5.1603663003663|-4.11374079528719|-5.13375912408759|-5.16575091575092|-5.11450909090909|-4.20779104477612|-5.17792279411765|-5.18745856353591|-5.20746765249538|-5.23180327868852|-5.17018382352941|-4.59555555555556|-5.15111721611721|-5.16056880733945|-5.16031192660551|-5.21718518518519|-5.16031192660551|-5.14144424131627|-5.15700917431193|-5.2039741219963|-5.13361313868613|-5.20384473197782|-5.14667276051188|-4.63065656565657|-5.07331491712707|-5.01310218978102|-5.07815498154982|-5.02221206581353|-4.88167577413479|-5.07817343173432|-5.05261029411765|-5.05501831501832|-5.08616236162362|-5.00945255474453|-5.06744485294118|-5.02096715328467|-5.08614391143911|-5.03303473491773|-5.09554528650647|-5.46282352941177|-5.11316758747698|-5.09839779005525|-5.02312727272727|-5.023|-5.02312727272727|-5.04180656934307|-5.00017793594306|-5.00494565217391|-4.99674502712477|-5.09748188405797|-5.20533453887884|-4.67727722772277|-4.95760869565217|-4.91840445269017|-4.63328407224959|-5.41554327808471|-5.18411870503597|-5.19753153153153|-4.95275|-5.19688644688645|-5.11593525179856|-5.17020036429872|-5.16232727272727|-5.09716337522442|-4.78900505902192|-5.17367941712204|-5.21595978062157|-7.13237974683544	0.00283478	-5.50702	-4.52825	QTS000029_QTD000539_ENSG00000075413_chr14:103450961:A:G	TwinsUK	LCL	LCL	naive	LCL_naive	ge	eQTL_catalogue
QTS000029_QTD000539	chr9:136395559:G:A	uc	chr9_136372044_C_T	ENSG00000187796	CARD9	-0.843804	0.0507837	1.35e-47	0.965791	0.964448	chr9:136372044:C:T	9	136372044	58	-10.9791	1.15513	-12.1232561505065|-11.5828456375839|-13.2841829085457|-13.2364275862069|-14.0711062590975|-11.850716934487|-10.1193347873501|-10.2080372807018|-10.1965274725275|-9.25223684210526|-10.2042810098793|-10.2031978021978|-9.87782705099778|-9.87967849223947|-9.65250554323725|-9.88407777777778|-11.3990566037736|-11.554332909784|-11.4381155778894|-11.3486090225564|-11.33295|-11.4005778894472|-9.93259176863181|-9.85244469026549|-9.89623333333333|-9.91041156840934|-9.55640677966102|-11.7301044386423|-11.7174185136897|-10.1004223744292|-9.84852057842047|-10.1829459148446|-11.7379557291667|-10.15|-9.83192222222222|-10.1641561423651|-11.7715796344648|-9.39391208791209|-9.56725082146769|-10.8730845771144|-10.9283935242839|-11.6413108614232|-10.7158668341709|-11.3122527472527|-11.0472243346008|-9.51814249363868|-11.2356320224719|-11.2672816901408|-11.2514345991561|-11.3988510638298|-11.284371657754|-10.7807250755287|-13.0205034722222|-13.2530956521739|-10.4039202200825|-13.1198083623693|-11.1881696428571|-13.1033159722222	0.019916	-13.271	-9.44671	QTS000029_QTD000539_ENSG00000187796_chr9:136372044:C:T	TwinsUK	LCL	LCL	naive	LCL_naive	ge	eQTL_catalogue
QTS000029_QTD000539	chr7:2763876:C:T	ibd	chr7_2823809_T_G	ENSG00000136295	TTYH3	0.293036	0.0462086	6.11e-10	0.942752	0.961245	chr7:2823809:T:G	7	2823809	127	-4.13984	0.145643	-4.801230228471|-4.31863924050633|-4.30279742765273|-4.42789556962025|-4.26897709923664|-4.11040971168437|-4.08919330289193|-4.13471755725191|-4.1435626911315|-4.07039393939394|-4.20094573643411|-4.12987804878049|-4.378759936407|-4.18612055641422|-4.17016897081413|-4.12006079027356|-4.11098634294385|-4.09160120845922|-4.10135877862595|-4.05977168949772|-4.05064856711916|-4.06211480362538|-4.0707969924812|-4.17874815905744|-4.22309037900875|-4.1631500742942|-4.19817528735632|-4.13212121212121|-4.11056195965418|-4.21690265486726|-4.213|-4.13814447592068|-4.12014306151645|-4.14734421364985|-4.15600870827286|-4.6776|-4.23935916542474|-4.07518413597734|-4.0942|-4.12435971223022|-4.01798270893372|-4.29912979351032|-4.13152958152958|-4.14302460202605|-3.98059829059829|-3.9947994269341|-3.96067988668555|-4.13576704545454|-4.17865905848787|-4.0789001447178|-4.04291139240506|-4.04158501440922|-4.1661|-4.11382310984308|-4.06743919885551|-4.06568794326241|-4.18596820809249|-4.36331845238095|-4.2336773255814|-4.24408823529412|-4.34482225656878|-4.26676855895197|-4.51936594202899|-4.32844903988183|-4.20883408071749|-4.27367851622875|-4.21409090909091|-4.07511346444781|-4.17784107946027|-4.21073353293413|-4.45121911037891|-4.25192771084337|-4.24675304878049|-4.08252647503782|-4.1096499238965|-4.1283950617284|-4.26421212121212|-4.1036170212766|-4.20482654600302|-4.23921686746988|-4.18785928143713|-4.27292496171516|-4.11335365853659|-4.17091044776119|-4.23347181008902|-4.22515015015015|-4.12102134146341|-4.1379179331307|-4.07177777777778|-4.04547107438017|-4.06563122923588|-4.04578512396694|-4.05372516556291|-4.08599332220367|-4.16219387755102|-4.13510169491525|-4.05302325581395|-4.20305841924399|-4.06539867109635|-4.08365609348915|-4.08404006677796|-4.11102521008403|-4.27578671328671|-4.10360738255034|-4.05786554621849|-4.11727272727273|-4.28353765323993|-4.10355704697987|-4.097202680067|-4.06559800664452|-3.98099673202614|-3.95672638436482|-4.0641166380789|-4.08070205479452|-3.98118699186992|-4.03799319727891|-3.97320846905537|-4.01847715736041|-3.89778523489933|-3.75393026941363|-3.84733333333333|-3.66886217948718|-3.96304838709677|-3.86777429467085|-4.03206611570248|-4.1268115942029|-3.91910798122066	0.00114679	-4.44772	-3.87228	QTS000029_QTD000539_ENSG00000136295_chr7:2823809:T:G	TwinsUK	LCL	LCL	naive	LCL_naive	ge	eQTL_catalogue
QTS000029_QTD000539	chr3:52830844:A:G	cd	chr3_52830677_T_G	ENSG00000248592	STIMATE-MUSTN1	0.319249	0.0651887	1.41e-06	0.92477	1	chr3:52830677:T:G	3	52830677	110	-4.10081	0.401678	-4.02704081632653|-3.98143100511073|-4.10981164383562|-4.10580479452055|-5.15750407830343|-5.16593137254902|-5.1999177631579|-5.20848434925865|-5.20848434925865|-4.98312903225806|-4.84444613050076|-4.81218461538462|-5.00923930269414|-4.9519592476489|-4.51104|-4.48188589540412|-4.46145800316957|-4.35512903225806|-4.28762057877814|-4.40220588235294|-4.326096|-3.86618739903069|-4.49383720930233|-4.15696629213483|-4.004653784219|-3.982352|-4.19368336025848|-4.39149152542373|-4.27470338983051|-4.20886097152429|-4.22300840336135|-4.31676470588235|-4.30816360601002|-4.28468438538206|-4.33509243697479|-4.35704391891892|-4.22477351916376|-4.08442176870748|-4.08323049001815|-4.29439267886855|-4.44486577181208|-4.35554806070826|-4.37891525423729|-5.15528497409326|-3.98071942446043|-3.76702341137124|-3.76702341137124|-3.97741197183099|-3.80794612794613|-3.87603773584906|-4.35230215827338|-4.22359788359788|-3.94572402044293|-3.89949152542373|-3.89645762711864|-3.94795883361921|-3.94576329331046|-4.14848484848485|-3.92788034188034|-3.96197573656846|-3.91449744463373|-4.04223385689354|-3.86251689189189|-3.87561016949153|-3.88222410865874|-3.94866209262436|-3.94030981067126|-3.94068493150685|-3.86800675675676|-4.01735087719298|-3.86800675675676|-3.83471283783784|-3.87925217391304|-3.85301393728223|-3.88934027777778|-3.9110824742268|-3.89019031141869|-4.10705989110708|-3.81181512605042|-3.87346416382253|-3.91022413793103|-3.78776816608997|-3.84181975736568|-3.99889667250438|-3.94713298791019|-4.06191829484902|-3.8501186440678|-3.83986417657046|-3.96140138408305|-4.0109649122807|-3.93739424703892|-3.97258620689655|-3.52640522875817|-3.77320945945946|-3.68983136593592|-3.24583815028902|-3.72699669966997|-3.73508278145695|-3.72953719008264|-3.94482935153584|-3.96587734241908|-3.80397236614853|-3.84077319587629|-3.55919463087248|-3.58281879194631|-3.57083612040134|-3.70936316695353|-3.60357859531773|-3.59622704507512|-3.71884297520661	0.00365162	-5.17528	-3.56763	QTS000029_QTD000539_ENSG00000248592_chr3:52830677:T:G	TwinsUK	LCL	LCL	naive	LCL_naive	ge	eQTL_catalogue
QTS000029_QTD000539	chr15:77042446:T:C	cd	chr15_77043549_C_T	ENSG00000269951	ENSG00000269951	0.296944	0.0615215	1.97e-06	0.897364	1	chr15:77043549:C:T	15	77043549	33	-5.6804	0.291781	-7.00368811881188|-5.67496124031008|-5.71867102396514|-5.93566160520607|-5.92840085287847|-5.73962686567164|-5.91827510917031|-5.43506517690875|-6.02320486815416|-5.57843511450382|-5.56975855130785|-5.62739837398374|-5.44020080321285|-5.61845213849287|-5.44758483033932|-5.46300403225807|-5.37117525773196|-5.52562248995984|-5.61852941176471|-5.66389830508475|-5.67592356687898|-5.61172995780591|-5.49555555555555|-5.58614561027837|-5.60129032258065|-5.56146808510638|-5.52737843551797|-5.5246764091858|-5.37980119284294|-5.73583153347732|-5.82413793103448|-5.69215384615385|-5.93554824561403	0.00884184	-6.2193	-5.37808	QTS000029_QTD000539_ENSG00000269951_chr15:77043549:C:T	TwinsUK	LCL	LCL	naive	LCL_naive	ge	eQTL_catalogue
QTS000029_QTD000539	chr1:2566588:A:G	ibd	chr1_2576499_A_G	ENSG00000238164	TNFRSF14-AS1	-0.319294	0.0440575	2.19e-12	0.976725	0.921939	chr1:2576499:A:G	1	2576499	68	6.39752	0.575731	6.78448512585812|6.80077981651376|6.70418552036199|6.71808126410835|6.74454545454546|6.69876404494382|6.66778032036613|6.56602272727273|6.37370044052863|6.39550438596491|6.34599557522124|6.61176991150443|6.54229398663697|7.22037610619469|7.25612831858407|7.28517857142857|7.35210762331838|7.11140756302521|6.89270212765957|6.92561440677966|7.03098468271335|6.93264516129032|6.43066810344828|6.41984913793103|6.65942917547569|6.38832608695652|6.30993548387097|6.3194623655914|6.34717062634989|6.34414686825054|6.31918279569893|6.38947712418301|6.69960084033613|6.36324675324675|6.4225652173913|6.67434042553191|6.71324786324786|6.67155319148936|6.67829787234043|6.41825327510917|6.11037362637363|6.43375|6.65438559322034|5.55936339522546|6.33617710583153|6.82252136752137|5.66058981233244|6.37657327586207|6.38443965517241|6.59524008350731|6.65077894736842|6.42546637744035|6.4366313559322|6.39002173913044|6.52985446985447|6.476|6.6467032967033|5.93819892473118|5.88492021276596|5.9460433604336|5.96391304347826|5.9669414893617|5.90284210526316|4.51337765957447|4.65504109589041|4.64712328767123|4.65572602739726|5.93832167832168	0.00846663	4.65247	7.26557	QTS000029_QTD000539_ENSG00000238164_chr1:2576499:A:G	TwinsUK	LCL	LCL	naive	LCL_naive	ge	eQTL_catalogue
QTS000029_QTD000539	chr14:106697560:G:T	uc	chr14_106782288_A_C	ENSG00000280411	IGHV1-69D	-1.02348	0.0592825	2.15e-50	0.811902	0.975381	chr14:106782288:A:C	14	106782288	225	-22.981	1.69082	-24.9893181818182|-29.8290960451977|-25.2459134615385|-24.0179425837321|-23.917661097852|-23.9536992840095|-22.3704783599089|-24.4630295566502|-24.0145232273839|-22.1921719457014|-24.1348905109489|-23.776359223301|-23.7759466019417|-23.8630900243309|-23.7093704600484|-23.7645036319613|-23.9552926829268|-24.3262128712871|-24.2244938271605|-24.4445073891626|-24.3443424317618|-24.2896287128713|-24.2854455445545|-24.2830693069307|-24.2217530864198|-24.53745|-24.5556|-24.2336699507389|-24.0918226600985|-23.8356968215159|-22.044481981982|-24.0651604938272|-23.6506937799043|-22.1598639455782|-22.2648416289593|-22.1172108843537|-22.112335600907|-22.0058465011287|-30.3971028037383|-22.5661805555556|-22.0556334841629|-22.0058465011287|-22.0647855530474|-23.7275669099757|-22.0601128668172|-23.2005225653207|-23.1649643705463|-22.0145598194131|-24.0669041769042|-23.962818627451|-24.0660344827586|-24.1813151364764|-23.7933170731707|-23.7933170731707|-23.85|-22.0855530474041|-24.2433830845771|-24.0548888888889|-24.0622167487685|-23.8870588235294|-24.1535061728395|-23.8745098039216|-23.9482555282555|-24.1808663366337|-24.2392307692308|-24.5018427518428|-24.3316216216216|-27.063453038674|-23.4686057692308|-24.1448514851485|-27.7081534090909|-22.2258181818182|-24.6848737373737|-22.0247963800905|-24.1617866004963|-23.6119370460048|-24.2121144278607|-24.1752853598015|-24.2014427860697|-24.3969059405941|-23.8268459657702|-23.7930975609756|-24.1815136476427|-22.0999092970522|-21.9448198198198|-22.6674208144796|-22.0373766816144|-22.413576309795|-22.3127455357143|-22.3127455357143|-22.3127455357143|-22.2771882086168|-22.5716216216216|-21.0059507829978|-22.0517528089888|-22.0526741573034|-22.1116891891892|-22.0656853932584|-22.1024774774775|-21.7979379157428|-22.0844943820225|-22.1020045045045|-22.1077927927928|-22.4496583143508|-21.7618847006652|-22.0493273542601|-22.4444196428571|-22.5567264573991|-22.6074157303371|-22.6091928251121|-22.8|-22.5275784753363|-22.5642696629214|-22.5011185682327|-22.603595505618|-22.6085393258427|-22.3793333333333|-22.3781737193764|-22.3413333333333|-21.5961269146608|-21.5811378555799|-21.53903930131|-21.7128571428571|-21.7498237885463|-21.850652173913|-21.2853594771242|-21.1880694143167|-21.1327472527473|-21.1942669584245|-20.9556427015251|-20.4998283261803|-20.7297826086957|-20.8706593406593|-20.7805251641138|-20.9337004405286|-21.0719522776573|-20.1873661670236|-20.2115417558887|-20.7596949891068|-20.2042184154176|-20.6091666666667|-20.1716025641026|-21.0232034632035|-20.1272435897436|-19.9792139737991|-20.1274358974359|-20.8145315904139|-21.0177801724138|-20.7801956521739|-20.7806739130435|-21.2952783964365|-21.36375|-20.7768980477223|-21.2142919389978|-21.0794588744589|-21.1060954446855|-21.0005376344086|-22.2230227272727|-22.5266818181818|-22.4396621621622|-22.3394170403587|-20.8022486772487|-23.0511210762332|-23.583488372093|-24.7110565110565|-24.668137254902|-30.2983490566038|-23.1024886877828|-22.1100902934537|-22.1951927437642|-22.1449773755656|-22.1951927437642|-22.2456363636364|-21.4238732394366|-22.2157596371882|-22.6198152424942|-22.6131264367816|-21.9877578475336|-21.9331319910515|-22.3275398633257|-22.2174603174603|-22.3696347031964|-22.6328868360277|-22.376301369863|-22.376301369863|-22.3705707762557|-22.5835483870968|-22.5351494252874|-22.6706481481481|-22.6706481481481|-22.6707407407407|-22.6182909930716|-22.3097494305239|-22.3814840182648|-22.33820861678|-23.1647058823529|-22.5031121281465|-22.4959038901602|-23.3671232876712|-22.550504587156|-22.6023448275862|-22.6652873563218|-22.550504587156|-22.4989016018307|-22.4982151029748|-22.454200913242|-22.620619266055|-22.3509545454545|-23.1660633484163|-23.2240362811791|-24.3268518518519|-24.4041570438799|-24.1979262672811|-24.422969837587|-24.2715962441315|-25.5328125|-26.4357142857143|-26.7664351851852|-27.5398169336384|-26.9282710280374|-25.5120267260579|-26.4741418764302|-25.5935412026726|-26.9985|-26.3366515837104	0.00751475	-27.0245	-20.2086	QTS000029_QTD000539_ENSG00000280411_chr14:106782288:A:C	TwinsUK	LCL	LCL	naive	LCL_naive	ge	eQTL_catalogue
QTS000029_QTD000539	chr17:56822584:G:A	cd	chr17_56834042_C_G	ENSG00000214226	C17orf67	-0.357234	0.0531297	6.07e-11	0.978079	0.880147	chr17:56834042:C:G	17	56834042	68	-3.90269	1.27158	-6.26667889908257|-6.18135283363803|-6.15584699453552|-6.20102752293578|-6.33511406844106|-6.20449197860963|-5.92894827586207|-5.90243986254295|-5.72005119453925|-5.83199318568995|-5.83199318568995|-5.99989492119089|-5.91034013605442|-5.95938250428817|-5.97534364261168|-6.39059033989267|-6.47125|-3.54399598393574|-3.12095667870036|-2.91991582491583|-3.12463063063063|-3.12095667870036|-3.11888288288288|-3.12451263537906|-3.21743494423792|-3.13016274864376|-3.19595194085028|-3.14152450090744|-3.24514492753623|-3.25778181818182|-3.23927667269439|-3.24088607594937|-3.2413768115942|-3.25654545454545|-3.39659090909091|-3.23238267148014|-3.2276036036036|-3.2276036036036|-3.07076086956522|-3.24998185117967|-3.2276036036036|-3.22655855855856|-3.21517985611511|-3.22248201438849|-3.22325539568345|-3.22828828828829|-3.25426258992806|-3.25408273381295|-3.25931899641577|-3.04572413793103|-3.03114922813036|-3.25994594594595|-3.23048042704626|-3.24241935483871|-3.24824057450628|-3.1018|-3.25408273381295|-3.08061371841155|-3.19456790123457|-3.29697632058288|-3.12514680483592|-2.98182124789207|-3.21493457943925|-3.03841924398625|-2.95688963210702|-3.01154761904762|-3.12793286219081|-2.91779050736498	0.0186997	-6.35314	-2.94487	QTS000029_QTD000539_ENSG00000214226_chr17:56834042:C:G	TwinsUK	LCL	LCL	naive	LCL_naive	ge	eQTL_catalogue
QTS000029_QTD000539	chr16:85985665:G:A	cd	chr16_85985910_G_C	ENSG00000269667	ENSG00000269667	-0.585452	0.0791457	8.15e-13	0.997856	0.994955	chr16:85985910:G:C	16	85985910	11	4.59549	0.203118	4.51223196881092|4.6311583011583|4.73396653543307|4.3445221238938|4.71155495978552|4.40402144772118|4.3548487544484|4.37414222222222|4.87237489397795|4.80097381342062|4.8106162695152	0.0184652	4.3471	4.85694	QTS000029_QTD000539_ENSG00000269667_chr16:85985910:G:C	TwinsUK	LCL	LCL	naive	LCL_naive	ge	eQTL_catalogue
QTS000029_QTD000539	chr11:65879086:C:A	cd	chr11_65878109_A_C	ENSG00000172500	FIBP	-0.395133	0.0423606	7.28e-19	0.974974	1	chr11:65878109:A:C	11	65878109	30	4.08834	0.225655	3.4618347639485|3.4578952991453|3.4579594017094|4.40253699788583|4.12311199207136|4.10666337611056|4.24061290322581|4.09204425711275|4.21700106723586|4.07773109243697|4.0543410041841|4.12|4.04234800838574|4.04208595387841|4.17463336875664|4.16731343283582|4.13108395324123|4.16504255319149|4.17372068230277|4.16927582534611|4.14796375266525|4.16484042553191|4.18251068376068|4.23929663608563|4.21850267379679|4.14302027748132|4.16078242229368|4.22607983623337|4.05586206896552|4.23422149122807	0.00752182	3.45794	4.28514	QTS000029_QTD000539_ENSG00000172500_chr11:65878109:A:C	TwinsUK	LCL	LCL	naive	LCL_naive	ge	eQTL_catalogue
QTS000029_QTD000539	chr2:227805721:T:C	ibd	chr2_227805721_T_C	ENSG00000115009	CCL20	0.553353	0.081594	4.24e-11	0.997599	1	chr2:227805721:T:C	2	227805721	5	7.12156	0.460926	7.38261682242991|7.34864541832669|6.3091169451074|7.37709893048128|7.19031855955679	0.0921851	6.39724	7.38207	QTS000029_QTD000539_ENSG00000115009_chr2:227805721:T:C	TwinsUK	LCL	LCL	naive	LCL_naive	ge	eQTL_catalogue
QTS000029_QTD000539	chr1:25386842:AACACAC:A	cd	chr1_25386842_AACACAC_A	ENSG00000187010	RHD	-1.40417	0.0454611	2.68e-108	0.944266	1	chr1:25386842:AACACAC:A	1	25386842	9	20.0189	1.19918	19.0929676511955|19.1445850914205|17.7890020790021|19.5023611111111|20.5004966887417|21.0932318104907|21.439652173913|20.8592216582064|20.7485809682805	0.133242	18.0498	21.3704	QTS000029_QTD000539_ENSG00000187010_chr1:25386842:AACACAC:A	TwinsUK	LCL	LCL	naive	LCL_naive	ge	eQTL_catalogue
QTS000029_QTD000539	chr7:100717894:A:G	cd	chr7_100668458_T_C	ENSG00000146830	GIGYF1	-0.49454	0.0737647	6.85e-11	0.968521	0.610315	chr7:100668458:T:C	7	100668458	35	3.51479	0.279053	3.48642998027613|3.30099409448819|3.30391133004926|3.31956349206349|3.30285291214215|3.12106862745098|3.11667980295566|3.14499034749035|3.14187559808612|3.24544423440454|3.33711961722488|3.3256965648855|3.88319672131148|3.87044371405094|3.94906744379684|3.84952420016407|3.83459657701711|3.81905920519059|3.28505183788878|3.78810441767068|3.76127403846154|3.27600188146754|3.75225419664269|3.78248992747784|3.75081469648562|3.64623501199041|3.64516386890488|3.65100080064051|3.66123694779116|3.63496012759171|3.04708646616541|3.45252791068581|3.11270931326435|3.64159772911598|3.77666941467436	0.00797295	3.10287	3.89308	QTS000029_QTD000539_ENSG00000146830_chr7:100668458:T:C	TwinsUK	LCL	LCL	naive	LCL_naive	ge	eQTL_catalogue
QTS000029_QTD000539	chr11:65879086:C:A	ibd	chr11_65885771_C_T	ENSG00000172543	CTSW	-0.977356	0.0714455	2.94e-35	0.980858	0.994795	chr11:65885771:C:T	11	65885771	30	-18.671	1.57872	-15.0197008547009|-14.9869361702128|-14.9232415254237|-18.4540041928721|-17.4757057654076|-17.21041015625|-19.6363126252505|-19.2177254901961|-19.3965940594059|-19.1095711500975|-18.914513618677|-16.9345105566219|-18.9646796116505|-19.0378362573099|-19.3245544554455|-19.3947011952191|-19.5081037924152|-19.6416|-19.64024|-19.64024|-19.5685685483871|-19.5231013916501|-19.6008183632735|-17.0755447470817|-20.0549698189135|-19.7753144016227|-19.8558655804481|-17.3693386773547|-19.8997071129707|-20.9769462365591	0.0526241	-20.3085	-14.9694	QTS000029_QTD000539_ENSG00000172543_chr11:65885771:C:T	TwinsUK	LCL	LCL	naive	LCL_naive	ge	eQTL_catalogue
QTS000029_QTD000539	chr9:91166134:C:T	uc	chr9_91176330_T_C	ENSG00000165030	NFIL3	0.256221	0.0504646	5.86e-07	0.935768	0.959184	chr9:91176330:T:C	9	91176330	29	5.1776	0.512915	3.53203592814371|5.16464912280702|4.85416015625|4.98210420841683|4.98208416833667|5.21704633204633|5.21121387283237|4.31651041666667|4.95567729083665|4.38499124343257|5.25869477911647|5.35261386138614|5.03878787878788|5.40169772256729|5.09770491803279|5.35365805168986|5.10944558521561|5.28228744939271|5.139765625|5.19971153846154|5.53393088552916|5.94622327790974|5.29333333333333|5.36696261682243|5.43481308411215|5.45527027027027|4.97834123222749|6.01278728606357|6.29403990024938	0.0176867	4.08117	6.09716	QTS000029_QTD000539_ENSG00000165030_chr9:91176330:T:C	TwinsUK	LCL	LCL	naive	LCL_naive	ge	eQTL_catalogue
QTS000029_QTD000539	chr1:2566588:A:G	ibd	chr1_2582193_C_G	ENSG00000157873	TNFRSF14	0.23643	0.0306266	9.29e-14	0.951248	0.986744	chr1:2582193:C:G	1	2582193	68	-5.0877	0.537295	-4.81313501144165|-4.82438073394495|-4.75859728506787|-4.96706546275395|-4.77754545454546|-4.94822471910112|-5.03613272311213|-5.02240909090909|-5.03740088105727|-5.03085526315789|-4.95223451327434|-4.7912389380531|-5.09541202672606|-5.20252212389381|-5.00935840707965|-5.28169642857143|-5.08150224215247|-5.02453781512605|-5.04204255319149|-5.09072033898305|-5.15361050328228|-5.00232258064516|-4.93327586206897|-4.92631465517241|-4.67911205073996|-4.99347826086956|-4.8814623655914|-4.85550537634409|-4.96619870410367|-4.87747300215983|-4.91587096774194|-4.91771241830065|-4.64834033613445|-4.92508658008658|-4.96139130434783|-4.66489361702128|-4.68707264957265|-4.66470212765957|-4.66125531914894|-4.96102620087336|-4.65989010989011|-4.94592105263158|-4.70222457627119|-5.36496021220159|-4.94187904967603|-4.73254273504274|-5.37088471849866|-4.98491379310345|-4.99418103448276|-4.67494780793319|-4.71431578947368|-5.02683297180043|-4.57095338983051|-5.13978260869565|-4.75970893970894|-4.72045360824742|-5.27854945054945|-6.61819892473118|-6.53289893617021|-6.68092140921409|-6.69964673913043|-6.6561170212766|-6.59363157894737|-4.72976063829787|-4.86369863013699|-4.86731506849315|-4.8634794520548|-6.21185314685315	0.0079014	-6.66418	-4.65614	QTS000029_QTD000539_ENSG00000157873_chr1:2582193:C:G	TwinsUK	LCL	LCL	naive	LCL_naive	ge	eQTL_catalogue
QTS000029_QTD000539	chr1:93203661:T:C	cd	chr1_93282126_T_G	ENSG00000117505	DR1	0.609107	0.0642436	2.2e-19	0.884528	0.949425	chr1:93282126:T:G	1	93282126	172	-8.75893	0.702783	-9.30746056782334|-8.93057692307692|-8.88148318042813|-8.57101823708207|-8.10998595505618|-8.76552870090634|-8.81928143712575|-8.76821856287425|-8.65270958083832|-8.82824159021407|-8.73605381165919|-8.65181409295352|-8.80400302114804|-8.88503048780488|-7.99774285714286|-8.9151376146789|-7.95230113636364|-8.75811094452774|-8.76418045112782|-7.91855728429986|-13.6853206650831|-7.90858146067416|-8.11228739002933|-7.89573632538569|-7.92716814159292|-7.91794655414909|-7.91794655414909|-7.91729957805907|-7.84838255977497|-8.42108108108108|-10.5201275045537|-8.17197932053176|-8.32790070921986|-9.90659246575343|-9.90659246575343|-9.90659246575343|-8.34234042553192|-8.33052407932011|-8.41432239657632|-9.95774526678141|-8.74430930930931|-9.94264957264957|-9.9087734241908|-8.76094594594595|-8.45294452347084|-9.94605802047782|-8.41702549575071|-8.45374110953058|-8.41318696883853|-8.42512056737589|-9.89334465195246|-8.39139830508475|-8.40326732673267|-8.42710638297872|-8.39139830508475|-8.41516997167139|-9.81006734006734|-8.74662668665667|-8.45108108108108|-8.43907670454545|-9.84331081081081|-8.39139830508475|-8.86732835820895|-8.40326732673267|-8.41516997167139|-8.40004237288136|-9.44438461538462|-9.89344651952462|-8.30924475524476|-8.88058295964125|-9.29108280254777|-9.3077033492823|-8.6170821529745|-8.58062059238364|-8.96928143712575|-8.59274011299435|-8.82877428998505|-8.78936011904762|-8.44188811188811|-8.46538569424965|-9.19852713178295|-8.77751857355126|-8.52402542372881|-8.52642655367232|-8.54467422096317|-8.50235211267606|-8.88763554216867|-8.47266853932584|-8.81208955223881|-8.52053672316384|-8.48458509142053|-8.84452095808383|-8.50668547249647|-8.51752824858757|-8.44385154061625|-8.84170914542729|-8.51627118644068|-8.49090140845071|-8.99782089552239|-8.46705056179775|-8.84419790104948|-8.47895921237693|-8.79147540983606|-8.8712125748503|-8.52763713080169|-8.51570224719101|-8.82953800298062|-9.50244929797192|-8.13619891008174|-8.53952112676056|-8.80329866270431|-8.48985974754558|-8.47796918767507|-8.48985974754558|-8.77745156482861|-8.99672672672673|-8.84906766917293|-8.52321479374111|-8.48699716713881|-8.48699716713881|-8.69484162895928|-8.48699716713881|-8.82253373313343|-8.49903546099291|-8.80932634730539|-8.47499292786421|-8.49903546099291|-8.42183473389356|-8.45977401129944|-8.47173974540311|-8.45977401129944|-8.45977401129944|-8.49838755304102|-8.51582152974504|-8.51582152974504|-8.82857784431138|-8.52790070921986|-8.58977304964539|-8.57760623229462|-8.58987234042553|-8.91436936936937|-12.1134907597536|-9.07673846153846|-8.67180758017493|-8.64638081395349|-8.6715889212828|-8.68424817518248|-9.07828967642527|-8.6221884057971|-8.64640988372093|-8.64098550724638|-11.7591897233202|-8.67161807580175|-8.47697368421053|-8.82433641975309|-8.47697368421053|-8.48181286549708|-8.47769005847953|-8.48932650073207|-8.4645401459854|-8.76121165644172|-8.76745398773006|-10.5421818181818|-8.70969418960245|-8.7404754601227|-9.01601866251944|-8.36681096681097|-8.91675344563553|-8.92692426584235|-8.39614173228347|-8.330609375|-7.75402157164869	0.00408595	-10.3655	-7.91748	QTS000029_QTD000539_ENSG00000117505_chr1:93282126:T:G	TwinsUK	LCL	LCL	naive	LCL_naive	ge	eQTL_catalogue
QTS000029_QTD000539	chr22:21625649:C:T	cd	chr22_21620414_G_C	ENSG00000161180	CCDC116	-0.472422	0.0769401	1.98e-09	0.910767	0.981463	chr22:21620414:G:C	22	21620414	95	-5.49749	0.564685	-6.43082788671024|-6.10317127071823|-6.53186575654152|-5.75665926748058|-5.49508510638298|-5.77845464725644|-6.74133489461358|-6.05069844789357|-6.0695|-6.59417050691244|-6.07438752783964|-5.80476940382452|-5.57282937365011|-6.06549499443827|-6.60342922899885|-6.71941451990632|-5.83100564971751|-5.92442996742671|-6.75587957497048|-6.11900112233446|-6.11704035874439|-5.74168604651163|-5.46175598631699|-5.3940990990991|-5.75314385150812|-5.72881944444444|-5.32436926605505|-5.29164960182025|-5.73628041714948|-5.38530864197531|-5.27143990929705|-5.27510204081633|-5.38530337078652|-5.37002239641657|-4.89027491408935|-5.26891156462585|-5.41894736842105|-5.72624277456647|-5.72624277456647|-5.41615212527964|-5.72748267898383|-5.73410404624278|-5.36422818791946|-5.35823463687151|-5.15104189044039|-5.71963048498845|-5.40493288590604|-5.49607538802661|-5.36662933930571|-5.73287037037037|-5.2637825594564|-5.68184331797235|-5.38213483146067|-5.49852034525277|-5.0637074829932|-5.0637074829932|-5.09880898876404|-5.06192743764172|-5.06061293984109|-5.05303064699206|-5.08317673378076|-5.23583815028902|-4.90169300225734|-5.01352348993289|-5.13914383561644|-4.37850731707317|-5.01978747203579|-5.03040404040404|-4.10339366515837|-5.03369299221357|-5.10928490351873|-4.8939262472885|-5.01710290827741|-5.01693512304251|-5.11522471910112|-5.09075431034483|-5.20876993166287|-5.13873873873874|-5.1560310421286|-5.25689814814815|-5.09723214285714|-4.9023258306538|-5.18134920634921|-5.1501916572717|-5.16189830508475|-5.19122727272727|-5.18045402951192|-5.21568985176739|-5.29514319809069|-5.29780963302752|-4.9291814159292|-4.89014223194748|-6.43960659898477|-6.78369918699187|-7.61412386706949	0.00594405	-6.75079	-4.89019	QTS000029_QTD000539_ENSG00000161180_chr22:21620414:G:C	TwinsUK	LCL	LCL	naive	LCL_naive	ge	eQTL_catalogue
QTS000029_QTD000539	chr5:96970610:A:AT	ibd	chr5_96991434_G_A	ENSG00000164308	ERAP2	-1.23848	0.0264198	2.97e-165	0.927443	1	chr5:96991434:G:A	5	96991434	280	24.2595	1.1405	22.886974789916|22.7020920502092|22.8016736401674|22.9479166666667|23.535952848723|24.2173737373737|23.4360784313726|25.479683972912|25.5377828054299|23.069537815126|25.5377828054299|25.5377828054299|24.5919389978214|25.5377828054299|25.612925170068|24.6456331877729|25.5377828054299|25.4227477477477|25.4801354401806|25.4801354401806|25.5279909706546|23.9250996015936|25.5279909706546|25.3923766816144|25.5279909706546|25.5857466063348|24.8002192982456|25.7020454545455|24.5839430894309|24.543600867679|25.5857466063348|25.6437641723356|25.6437641723356|25.6965909090909|25.6383219954648|25.6390022675737|23.9685774946921|24.7573660714286|24.7648351648352|24.9274336283186|24.8724061810154|24.7746696035242|24.8031319910515|23.4233840304183|25.2611738148984|25.1595078299776|25.1147321428571|25.1709172259508|25.1709172259508|25.219730941704|25.1140625|23.0713114754098|24.9238839285714|25.2273542600897|25.1709172259508|24.9527716186253|25.0157777777778|24.7949339207048|23.0868913857678|25.0587973273942|25.0587973273942|23.293572778828|24.9955555555556|25.0587973273942|25.1147321428571|25.3204545454545|25.1147321428571|25.1147321428571|23.3376893939394|23.3376893939394|25.1071428571429|25.1147321428571|25.1147321428571|25.1147321428571|25.1709172259508|23.3704545454545|25.3185267857143|25.3176339285714|25.2051111111111|25.2051111111111|25.2223713646532|23.4364150943396|25.111135857461|25.3176339285714|23.4345041322314|25.0103296703297|25.2632516703786|25.2071111111111|25.2632516703786|25.3196428571429|25.2071111111111|25.2071111111111|23.4887733887734|23.711385199241|24.7292207792208|25.3884444444444|25.0351893095768|25.7315315315315|25.7315315315315|25.7315315315315|25.7896162528217|25.7896162528217|25.7315315315315|25.558836689038|25.558836689038|25.5017857142857|23.5327683615819|25.4461024498886|23.6672348484848|24.5705376344086|25.3484375|25.617264573991|23.9688461538462|25.5599552572707|25.5029017857143|25.617264573991|25.617264573991|25.5599552572707|24.8899782135076|23.5335216572505|25.8712359550562|25.5586516853933|25.0803921568627|25.8136771300448|25.8716853932584|25.594|23.8278937381404|25.8727477477477|23.8278937381404|23.7833648393195|23.8284090909091|23.8731939163498|23.7378071833648|23.8731939163498|23.8731939163498|25.5892134831461|25.5892134831461|25.8213151927438|23.9180952380952|24.5969762419006|26.6055427251732|25.6497747747748|24.0551724137931|25.8390134529148|25.1080610021786|26.5434180138568|24.0773946360153|24.0313575525813|24.0106870229008|25.1620087336245|24.0313575525813|25.3907029478458|25.5813747228381|24.4055984555985|24.3585741811175|24.0570610687023|24.0570610687023|22.4462546816479|22.9950381679389|22.9550476190476|23.0390057361377|24.3570469798658|22.906463878327|22.4106542056075|22.9140684410646|22.2812267657993|22.8677419354839|22.7826262626263|23.0390057361377|23.0409177820268|23.0390057361377|22.3611940298507|22.9518095238095|21.7932727272727|23.0833333333333|22.9461685823755|20.9398076923077|22.9518095238095|22.9391634980989|24.1915555555556|22.812|23.5157667386609|24.3011160714286|22.615543071161|22.4470037453183|22.448127340824|23.906779661017|23.7685589519651|24.4099567099567|21.7153985507246|22.8654648956357|22.4396648044693|22.5235514018692|24.5692810457516|22.9076045627376|23.8300601202405|24.6842105263158|23.0674285714286|23.9959923664122|23.9959923664122|24.0418738049713|23.8582542694497|23.9491428571429|21.8988614800759|23.2685288640596|23.7718336483932|24.5186550976139|24.0510638297872|24.5723913043478|20.4573770491803|24.8191721132898|24.2192139737991|24.7652173913043|23.8915611814346|23.2375700934579|24.5651416122004|23.3552830188679|23.3994328922495|23.5967557251908|24.6719565217391|23.4629981024668|24.5642701525054|23.4624288425047|23.1429657794677|23.4624288425047|22.8450651769088|23.4185606060606|23.4629981024668|24.5107991360691|24.4034632034632|24.3475268817204|23.2796992481203|22.7121771217712|22.7661764705882|25.384|23.3688524590164|24.4522678185745|23.2796992481203|23.4117202268431|23.3235404896422|23.0629422718808|24.2952789699571|22.6084714548803|24.2044871794872|22.5282568807339|23.1076635514019|25.2889380530973|23.1061682242991|22.7559040590406|25.3450110864745|21.8636363636364|23.5991666666667|23.3746691871456|22.8104283054004|23.7337811900192|23.1295327102804|23.4136363636364|20.5045774647887|23.0233082706767|25.6368181818182|22.9205607476636|22.8968224299065|25.6757303370787|24.6152173913043|23.4576850094877|25.68|23.8094230769231|24.6869281045752|25.5433035714286|22.6714285714286|25.5433035714286|23.35|24.7692640692641|23.35|23.308286252354|23.6068571428571|23.3184557438795|24.617136659436|23.3802997858672|23.8068548387097	0.00407323	22.2717	25.8139	QTS000029_QTD000539_ENSG00000164308_chr5:96991434:G:A	TwinsUK	LCL	LCL	naive	LCL_naive	ge	eQTL_catalogue
QTS000029_QTD000539	chr9:91166134:C:T	uc	chr9_91176330_T_C	ENSG00000165030	NFIL3	0.256221	0.0504646	5.86e-07	0.935768	0.998482	chr9:91176330:T:C	9	91176330	29	5.1776	0.512915	3.53203592814371|5.16464912280702|4.85416015625|4.98210420841683|4.98208416833667|5.21704633204633|5.21121387283237|4.31651041666667|4.95567729083665|4.38499124343257|5.25869477911647|5.35261386138614|5.03878787878788|5.40169772256729|5.09770491803279|5.35365805168986|5.10944558521561|5.28228744939271|5.139765625|5.19971153846154|5.53393088552916|5.94622327790974|5.29333333333333|5.36696261682243|5.43481308411215|5.45527027027027|4.97834123222749|6.01278728606357|6.29403990024938	0.0176867	4.08117	6.09716	QTS000029_QTD000539_ENSG00000165030_chr9:91176330:T:C	TwinsUK	LCL	LCL	naive	LCL_naive	ge	eQTL_catalogue
QTS000029_QTD000539	chr1:2566588:A:G	ibd	chr1_2582193_C_G	ENSG00000157873	TNFRSF14	0.23643	0.0306266	9.29e-14	0.951248	0.921939	chr1:2582193:C:G	1	2582193	68	-5.0877	0.537295	-4.81313501144165|-4.82438073394495|-4.75859728506787|-4.96706546275395|-4.77754545454546|-4.94822471910112|-5.03613272311213|-5.02240909090909|-5.03740088105727|-5.03085526315789|-4.95223451327434|-4.7912389380531|-5.09541202672606|-5.20252212389381|-5.00935840707965|-5.28169642857143|-5.08150224215247|-5.02453781512605|-5.04204255319149|-5.09072033898305|-5.15361050328228|-5.00232258064516|-4.93327586206897|-4.92631465517241|-4.67911205073996|-4.99347826086956|-4.8814623655914|-4.85550537634409|-4.96619870410367|-4.87747300215983|-4.91587096774194|-4.91771241830065|-4.64834033613445|-4.92508658008658|-4.96139130434783|-4.66489361702128|-4.68707264957265|-4.66470212765957|-4.66125531914894|-4.96102620087336|-4.65989010989011|-4.94592105263158|-4.70222457627119|-5.36496021220159|-4.94187904967603|-4.73254273504274|-5.37088471849866|-4.98491379310345|-4.99418103448276|-4.67494780793319|-4.71431578947368|-5.02683297180043|-4.57095338983051|-5.13978260869565|-4.75970893970894|-4.72045360824742|-5.27854945054945|-6.61819892473118|-6.53289893617021|-6.68092140921409|-6.69964673913043|-6.6561170212766|-6.59363157894737|-4.72976063829787|-4.86369863013699|-4.86731506849315|-4.8634794520548|-6.21185314685315	0.0079014	-6.66418	-4.65614	QTS000029_QTD000539_ENSG00000157873_chr1:2582193:C:G	TwinsUK	LCL	LCL	naive	LCL_naive	ge	eQTL_catalogue
QTS000029_QTD000539	chr11:65879086:C:A	ibd	chr11_65878109_A_C	ENSG00000172500	FIBP	-0.395133	0.0423606	7.28e-19	0.978769	0.994757	chr11:65878109:A:C	11	65878109	30	7.78712	0.402427	6.8940811965812|6.88636170212766|6.8573093220339|8.73123689727463|8.27081510934394|8.12509765625|7.90334669338677|7.61441176470588|7.82441584158416|7.5672514619883|7.54075875486381|7.87623800383877|7.48815533980583|7.51686159844055|7.77887128712871|7.78673306772908|7.75918163672655|7.83028|7.8299|7.8299|7.84433467741936|7.78320079522863|7.81403193612775|8.090953307393|7.93621730382294|7.87425963488844|7.90633401221996|8.27430861723447|7.87414225941423|8.3045376344086	0.0134142	6.87837	8.42188	QTS000029_QTD000539_ENSG00000172500_chr11:65878109:A:C	TwinsUK	LCL	LCL	naive	LCL_naive	ge	eQTL_catalogue
QTS000029_QTD000539	chr6:109055444:C:G	cd	chr6_109049926_T_C	ENSG00000080546	SESN1	0.495526	0.0820498	3.52e-09	0.891447	0.946444	chr6:109049926:T:C	6	109049926	294	-6.52947	0.676262	-7.38785373608903|-7.55295665634675|-7.95709565217391|-7.5232131147541|-7.65239234449761|-7.059359375|-7.40654098360656|-7.44067524115756|-7.12171212121212|-7.14060790273556|-6.93669291338583|-7.23051823416507|-7.21205521472393|-7.20653963414634|-7.26586538461539|-7.85790456431535|-7.05335260115607|-7.29680808080808|-6.87148288973384|-6.71005555555556|-6.84930056710775|-6.79789868667917|-6.79789868667917|-6.79738317757009|-6.74444237918216|-7.1787358490566|-6.78475655430712|-6.79894934333959|-6.79881801125704|-6.83637735849057|-6.7860861423221|-6.86227272727273|-7.09324773413897|-6.77257943925234|-6.79881801125704|-6.77358878504673|-7.02923766816143|-6.82369114877589|-7.0412443778111|-7.20395705521472|-7.02019431988042|-7.09262839879154|-7.12243445692884|-6.88816981132075|-7.01460269865068|-7.20296226415094|-6.88464150943396|-7.45259554140127|-7.45993620414673|-7.03117293233083|-7.12768740031898|-6.97418777943368|-6.99503736920777|-6.98459701492537|-7.29548286604361|-7.15464661654135|-7.016011994003|-7.00627245508982|-7.00550898203593|-7.00550898203593|-6.99503736920777|-7.01011976047904|-7.09393019726859|-7.01460269865068|-7.08756060606061|-7.42506349206349|-7.04486445783133|-6.90958641063516|-7.04486445783133|-7.0027245508982|-7.35564516129032|-6.99221225710015|-7.03427067669173|-7.00267964071856|-6.96770491803279|-7.32197183098592|-7.31053125|-7.37971608832808|-7.04629518072289|-6.99375186846039|-6.99964125560538|-7.04629518072289|-7.01460269865068|-7.03377443609023|-7.02382882882883|-6.83249063670412|-7.06590361445783|-6.98167950693374|-6.8119776119403|-6.57962476547842|-6.89822306238185|-6.94326409495549|-6.78214925373134|-6.81265367316342|-6.83303759398496|-6.83245112781955|-7.00269662921348|-7.05247169811321|-6.7874328358209|-6.81265367316342|-6.80245508982036|-6.76680119581465|-6.82277777777778|-6.81254872563718|-6.86259818731118|-6.81254872563718|-6.83303759398496|-6.81254872563718|-6.85365007541478|-6.95966480446927|-6.81254872563718|-6.85236802413273|-6.86271903323263|-6.79548725637181|-6.80569069069069|-6.84157894736842|-6.10575042158516|-6.85365007541478|-6.79772932330827|-6.83314285714286|-6.79228699551569|-6.9480059970015|-6.98906485671192|-6.74179525222552|-6.4745988538682|-7.45372881355932|-6.48343390804598|-6.45077474892396|-6.47391678622669|-6.47413199426112|-6.43718972895863|-6.69755671902269|-6.76923959827834|-6.80713043478261|-6.82765557163531|-6.76923959827834|-6.74987124463519|-6.75954154727794|-6.73862266857963|-6.77084648493544|-6.77191366906475|-6.78057471264368|-6.77084648493544|-7.13843137254902|-7.10591591591592|-6.79021520803443|-6.7507180385289|-6.83915820029028|-6.79021520803443|-6.75418338108883|-6.7500700525394|-6.84927659574468|-6.73478571428571|-6.86372463768116|-6.77583690987124|-6.77583690987124|-6.77583690987124|-6.75650499286733|-6.77583690987124|-6.79513629842181|-6.7783547925608|-6.79780487804878|-6.72521367521368|-6.7662910128388|-6.72521367521368|-6.71564722617354|-6.74704125177809|-6.77595714285714|-6.73480741797432|-7.0141788856305|-6.75838755304102|-6.7784604519774|-6.80272251308901|-6.83778723404255|-6.77595714285714|-6.73480741797432|-6.74704125177809|-6.7783547925608|-6.7662910128388|-6.77595714285714|-6.88269230769231|-6.9701867816092|-6.96663157894737|-6.94027181688126|-6.93206599713056|-6.96426111908178|-6.94027181688126|-6.96147776183644|-6.94027181688126|-6.84238363892807|-6.9701867816092|-6.94202586206897|-7.01047687861272|-7.00165945165945|-6.96018651362984|-7.00262626262626|-6.89338616714697|-6.97469064748201|-6.87074782608696|-7.15044733044733|-7.01686956521739|-7.37144596651446|-7.27063253012048|-5.88071532846715|-7.02317375886525|-6.46513176144244|-6.33305177111716|-5.27009157509157|-6.84898066783831|-5.38185255198488|-6.78022767075307|-5.73394389438944|-5.39443396226415|-5.35892857142857|-5.70967213114754|-5.37416195856874|-5.4775855513308|-5.35399624765478|-5.29449626865672|-5.33239252336449|-5.40584761904762|-5.33700374531835|-5.58883858267717|-5.94351535836177|-6.05915074309979|-5.88807432432432|-5.95928452579035|-5.44295668549906|-5.66122149837133|-5.13596715328467|-6.0877834179357|-5.78218009478673|-5.5555910543131|-5.78212218649518|-5.71427432216906|-5.54673046251994|-5.84382113821138|-5.83616883116883|-5.62750809061489|-5.62953074433657|-5.81270664505673|-5.6976860841424|-5.70265372168285|-5.97837520938023|-6.05815254237288|-5.86173770491803|-6.10996581196581|-5.79523500810373|-5.79523500810373|-5.86731270358306|-5.8678013029316|-5.56283439490446|-5.52921348314607|-5.32218500797448|-5.603824|-5.56818759936407|-5.54221690590112|-5.65796445880452|-5.61650246305419|-5.55762601626016|-5.62995176848875|-5.5436790923825|-5.55107028753994|-5.60664516129032|-5.59365539452496|-4.86699819168174|-4.83204667863555|-5.82280201342282|-5.511875|-5.54610576923077|-5.47436220472441|-5.52838658146965|-5.51956937799043|-5.52838658146965|-5.51078025477707|-5.51078025477707|-4.87432394366197|-5.51078025477707|-5.51078025477707|-5.52838658146965|-5.54421052631579|-5.51956937799043|-5.45562204724409|-4.72617594254937|-5.52838658146965|-5.51956937799043|-5.45465079365079|-5.23758346581876|-5.34817170111288|-5.35668789808917|-5.33968253968254|-5.38248|-5.35676751592357|-5.01162200282087	0.00230021	-7.44872	-5.27802	QTS000029_QTD000539_ENSG00000080546_chr6:109049926:T:C	TwinsUK	LCL	LCL	naive	LCL_naive	ge	eQTL_catalogue
QTS000029_QTD000539	chr9:92774520:G:T	uc	chr9_92796624_T_A	ENSG00000127080	IPPK	-0.241516	0.0442729	8.56e-08	0.931463	1	chr9:92796624:T:A	9	92796624	137	-3.55126	0.917427	-3.84207547169811|-3.73575829383886|-3.91605769230769|-6.3616052631579|-6.84866477272727|-3.0456125|-3.87298578199052|-3.94782608695652|-4.94882857142857|-3.87300947867299|-3.88598130841121|-3.90037470725995|-3.77793981481481|-2.52301554404145|-2.52956883116883|-3.98652582159624|-3.97470725995316|-3.83981900452489|-3.8428798185941|-3.90483870967742|-4.80637969094923|-3.97163507109005|-3.86444191343964|-2.50988372093023|-3.89672018348624|-2.4343984962406|-3.82092342342342|-2.47255470737913|-3.90554022988506|-4.01649553571429|-5.66235431235431|-3.65392781316348|-4.78391304347826|-6.30845771144279|-4.80234421364985|-4.77124726477024|-3.73028260869565|-3.46160642570281|-3.69372591006424|-3.7602614379085|-4.38793893129771|-3.7602614379085|-3.76847161572052|-3.74785249457701|-3.70705376344086|-3.73941431670282|-3.69593952483801|-3.10235521235521|-2.09709976798144|-3.13227926078029|-1.99738954869359|-1.99281990521327|-2.00179523809524|-3.1953249475891|-3.17666666666667|-3.16671517671518|-1.99230805687204|-3.21439330543933|-4.98863736263736|-3.14018711018711|-3.14672916666667|-3.13035196687371|-3.15654885654886|-5.0129203539823|-3.13985294117647|-3.16651991614256|-2.09975903614458|-4.47467889908257|-5.13739229024943|-3.17985263157895|-3.17985263157895|-3.17661764705882|-3.17317226890756|-3.19653276955603|-2.92718992248062|-2.00145893719807|-3.13840248962656|-3.16498960498961|-2.0043309352518|-3.15188405797101|-1.86148329621381|-3.77012396694215|-3.18619246861925|-3.15188405797101|-3.13888659793814|-2.10032412060301|-3.16273858921162|-3.12741200828157|-2.88053435114504|-3.10624229979466|-3.10382716049383|-3.65130612244898|-3.10846625766871|-3.13505154639175|-3.12123203285421|-4.13454746136865|-1.92937115839244|-3.09745379876797|-3.11420944558522|-2.85949152542373|-3.09381632653061|-3.0686032388664|-3.07906693711968|-3.09645161290323|-2.84518587360595|-4.15396103896104|-3.08110663983903|-1.79840869565217|-4.81431623931624|-4.77351694915254|-3.04110453648915|-4.78433121019108|-3.4497859922179|-3.47526530612245|-5.03951167728238|-5.12772823779193|-5.00725531914894|-2.57506912442396|-3.34434951456311|-3.74869653767821|-2.28792875318066|-4.51892601431981|-3.6336660268714|-3.88735112936345|-3.87145194274029|-3.84933198380567|-3.89448559670782|-3.94499013806706|-2.34283460559796|-3.93722440944882|-2.32490176322418|-3.77118320610687|-4.08284836065574|-4.06485596707819|-4.09880658436214|-4.08718426501035|-4.13711618257261	0.00669655	-5.45237	-1.99251	QTS000029_QTD000539_ENSG00000127080_chr9:92796624:T:A	TwinsUK	LCL	LCL	naive	LCL_naive	ge	eQTL_catalogue
QTS000029_QTD000539	chr12:30654261:C:A	ibd	chr12_30593659_C_A	ENSG00000133704	IPO8	-0.522313	0.0594814	4.68e-17	0.925138	0.85474	chr12:30593659:C:A	12	30593659	105	-12.1018	2.06696	-14.7269800569801|-14.7557428571429|-14.8915759312321|-14.7667714285714|-14.7140455840456|-15.509039039039|-14.8742774566474|-15.7798489425982|-14.8615028901734|-14.1850137741047|-14.8295086705202|-14.9083188405797|-14.2105817174515|-14.5287356321839|-13.352216358839|-13.5812365591398|-13.970773480663|-11.5297179487179|-13.7499182561308|-13.3497883597884|-13.3321485411141|-13.7704657534247|-13.323835978836|-12.5249376558603|-13.2659366754617|-13.2351578947368|-13.2980158730159|-13.9071546961326|-13.1651978891821|-13.1559102902375|-13.6199455040872|-13.5860762942779|-13.1828835978836|-13.1144210526316|-13.3595710455764|-14.7447633136095|-13.4332345013477|-13.0464136125654|-13.1150789473684|-13.0129503916449|-13.3607506702413|-13.7988674033149|-13.7057142857143|-13.1146560846561|-13.3071351351351|-13.3077837837838|-16.2504290429043|-12.9306052631579|-9.35683673469388|-12.9794459102902|-9.39420338983051|-9.42615646258503|-9.39437288135593|-9.35618243243243|-12.8992084432718|-9.54551601423488|-9.41484210526316|-9.44771126760563|-9.58485915492958|-9.44468309859155|-9.44468309859155|-9.51166666666667|-9.44468309859155|-9.44468309859155|-9.41154385964912|-9.44468309859155|-9.35003472222222|-9.06806779661017|-8.97240677966102|-12.7361477572559|-8.92843333333333|-13.7942045454545|-9.51443262411348|-9.48427561837456|-9.48081272084806|-9.47303886925795|-9.51443262411348|-9.51443262411348|-9.15436860068259|-12.98096|-9.18571917808219|-9.15436860068259|-9.14686006825939|-12.9464361702128|-9.12323129251701|-13.1546380697051|-13.0602866242038|-14.1932038834951|-13.5780185758514|-13.8128075709779|-12.7295625|-11.5076485148515|-11.3561686746988|-11.1691304347826|-11.1691304347826|-11.1086956521739|-11.2233495145631|-11.2720293398533|-11.2687041564792|-11.2695354523227|-11.2806112469438|-11.2985784313725|-11.2413170731707|-11.2688019559902|-11.2139659367397	0.0196853	-15.1486	-9.10117	QTS000029_QTD000539_ENSG00000133704_chr12:30593659:C:A	TwinsUK	LCL	LCL	naive	LCL_naive	ge	eQTL_catalogue
QTS000029_QTD000539	chr14:106697560:G:T	uc	chr14_106782288_A_C	ENSG00000280411	IGHV1-69D	-1.02348	0.0592825	2.15e-50	0.811902	1	chr14:106782288:A:C	14	106782288	225	-22.981	1.69082	-24.9893181818182|-29.8290960451977|-25.2459134615385|-24.0179425837321|-23.917661097852|-23.9536992840095|-22.3704783599089|-24.4630295566502|-24.0145232273839|-22.1921719457014|-24.1348905109489|-23.776359223301|-23.7759466019417|-23.8630900243309|-23.7093704600484|-23.7645036319613|-23.9552926829268|-24.3262128712871|-24.2244938271605|-24.4445073891626|-24.3443424317618|-24.2896287128713|-24.2854455445545|-24.2830693069307|-24.2217530864198|-24.53745|-24.5556|-24.2336699507389|-24.0918226600985|-23.8356968215159|-22.044481981982|-24.0651604938272|-23.6506937799043|-22.1598639455782|-22.2648416289593|-22.1172108843537|-22.112335600907|-22.0058465011287|-30.3971028037383|-22.5661805555556|-22.0556334841629|-22.0058465011287|-22.0647855530474|-23.7275669099757|-22.0601128668172|-23.2005225653207|-23.1649643705463|-22.0145598194131|-24.0669041769042|-23.962818627451|-24.0660344827586|-24.1813151364764|-23.7933170731707|-23.7933170731707|-23.85|-22.0855530474041|-24.2433830845771|-24.0548888888889|-24.0622167487685|-23.8870588235294|-24.1535061728395|-23.8745098039216|-23.9482555282555|-24.1808663366337|-24.2392307692308|-24.5018427518428|-24.3316216216216|-27.063453038674|-23.4686057692308|-24.1448514851485|-27.7081534090909|-22.2258181818182|-24.6848737373737|-22.0247963800905|-24.1617866004963|-23.6119370460048|-24.2121144278607|-24.1752853598015|-24.2014427860697|-24.3969059405941|-23.8268459657702|-23.7930975609756|-24.1815136476427|-22.0999092970522|-21.9448198198198|-22.6674208144796|-22.0373766816144|-22.413576309795|-22.3127455357143|-22.3127455357143|-22.3127455357143|-22.2771882086168|-22.5716216216216|-21.0059507829978|-22.0517528089888|-22.0526741573034|-22.1116891891892|-22.0656853932584|-22.1024774774775|-21.7979379157428|-22.0844943820225|-22.1020045045045|-22.1077927927928|-22.4496583143508|-21.7618847006652|-22.0493273542601|-22.4444196428571|-22.5567264573991|-22.6074157303371|-22.6091928251121|-22.8|-22.5275784753363|-22.5642696629214|-22.5011185682327|-22.603595505618|-22.6085393258427|-22.3793333333333|-22.3781737193764|-22.3413333333333|-21.5961269146608|-21.5811378555799|-21.53903930131|-21.7128571428571|-21.7498237885463|-21.850652173913|-21.2853594771242|-21.1880694143167|-21.1327472527473|-21.1942669584245|-20.9556427015251|-20.4998283261803|-20.7297826086957|-20.8706593406593|-20.7805251641138|-20.9337004405286|-21.0719522776573|-20.1873661670236|-20.2115417558887|-20.7596949891068|-20.2042184154176|-20.6091666666667|-20.1716025641026|-21.0232034632035|-20.1272435897436|-19.9792139737991|-20.1274358974359|-20.8145315904139|-21.0177801724138|-20.7801956521739|-20.7806739130435|-21.2952783964365|-21.36375|-20.7768980477223|-21.2142919389978|-21.0794588744589|-21.1060954446855|-21.0005376344086|-22.2230227272727|-22.5266818181818|-22.4396621621622|-22.3394170403587|-20.8022486772487|-23.0511210762332|-23.583488372093|-24.7110565110565|-24.668137254902|-30.2983490566038|-23.1024886877828|-22.1100902934537|-22.1951927437642|-22.1449773755656|-22.1951927437642|-22.2456363636364|-21.4238732394366|-22.2157596371882|-22.6198152424942|-22.6131264367816|-21.9877578475336|-21.9331319910515|-22.3275398633257|-22.2174603174603|-22.3696347031964|-22.6328868360277|-22.376301369863|-22.376301369863|-22.3705707762557|-22.5835483870968|-22.5351494252874|-22.6706481481481|-22.6706481481481|-22.6707407407407|-22.6182909930716|-22.3097494305239|-22.3814840182648|-22.33820861678|-23.1647058823529|-22.5031121281465|-22.4959038901602|-23.3671232876712|-22.550504587156|-22.6023448275862|-22.6652873563218|-22.550504587156|-22.4989016018307|-22.4982151029748|-22.454200913242|-22.620619266055|-22.3509545454545|-23.1660633484163|-23.2240362811791|-24.3268518518519|-24.4041570438799|-24.1979262672811|-24.422969837587|-24.2715962441315|-25.5328125|-26.4357142857143|-26.7664351851852|-27.5398169336384|-26.9282710280374|-25.5120267260579|-26.4741418764302|-25.5935412026726|-26.9985|-26.3366515837104	0.00751475	-27.0245	-20.2086	QTS000029_QTD000539_ENSG00000280411_chr14:106782288:A:C	TwinsUK	LCL	LCL	naive	LCL_naive	ge	eQTL_catalogue
QTS000029_QTD000539	chr12:119671479:AGGCACCTCTTCACAGGAC:A	ibd	chr12_119671479_AGGCACCTCTTCACAGGAC_A	ENSG00000111725	PRKAB1	1.25886	0.113285	3.31e-25	0.999906	1	chr12:119671479:AGGCACCTCTTCACAGGAC:A	12	119671479	8	9.247	0.853947	8.53194335169158|8.51853888452475|8.89921875|8.83723816912335|10.3354679802956|8.56209198813056|10.6479429051217|9.6435618729097	0.106743	8.52088	10.5933	QTS000029_QTD000539_ENSG00000111725_chr12:119671479:AGGCACCTCTTCACAGGAC:A	TwinsUK	LCL	LCL	naive	LCL_naive	ge	eQTL_catalogue
QTS000029_QTD000539	chr5:142134462:A:G	uc	chr5_142111022_G_A	ENSG00000131507	NDFIP1	0.448039	0.051914	1.43e-16	0.915803	0.941842	chr5:142111022:G:A	5	142111022	79	11.6832	0.971957	11.4350629722922|11.4350629722922|11.470101010101|11.3775438596491|11.4639393939394|11.4929620253165|11.4929620253165|11.3141161616162|11.4532828282828|11.4063316582915|11.4350629722922|11.4350629722922|11.4350629722922|11.4351385390428|11.3209975062344|11.489696969697|11.4639393939394|11.4207556675063|11.2299748110831|11.4787088607595|11.449595959596|11.449595959596|11.3139898989899|11.449595959596|11.449595959596|15.0287213114754|11.449595959596|11.4207556675063|11.3639097744361|11.3920603015075|11.449595959596|11.449595959596|11.478582278481|11.449595959596|11.3920603015075|11.4951139240506|11.449595959596|11.4002770780856|14.9721241830065|11.2057673267327|11.2027475247525|11.2305459057072|11.2305459057072|11.2027475247525|11.1475615763547|14.5889808917197|11.2584825870647|11.2305459057072|11.1475615763547|11.1729177057357|11.2305210918114|11.120171990172|11.3151|12.1337533512064|11.3716331658291|11.3643969849246|11.324425|11.6178857142857|11.2766334164589|11.2768329177057|11.2208684863524|11.0084520884521|14.6053993610224|11.1638271604938|11.1638271604938|11.1914603960396|11.275187032419|11.2100246305419|11.156887254902|11.1679852579853|11.0640987654321|11.129902200489|10.3129861111111|13.1914369501466|13.657987804878|13.7291463414634|13.8303680981595|13.8221165644172|13.63375	0.0123032	11.0613	14.6237	QTS000029_QTD000539_ENSG00000131507_chr5:142111022:G:A	TwinsUK	LCL	LCL	naive	LCL_naive	ge	eQTL_catalogue
QTS000029_QTD000539	chr7:75073650:C:T	uc	chr7_75122842_G_A	ENSG00000274523	RCC1L	-0.499565	0.0670052	5.53e-13	0.834906	0.607615	chr7:75122842:G:A	7	75122842	1	-9.83396		-9.83396		-9.83396	-9.83396	QTS000029_QTD000539_ENSG00000274523_chr7:75122842:G:A	TwinsUK	LCL	LCL	naive	LCL_naive	ge	eQTL_catalogue
QTS000029_QTD000539	chr7:2763876:C:T	uc	chr7_2823809_T_G	ENSG00000136295	TTYH3	0.293036	0.0462086	6.11e-10	0.933213	0.918914	chr7:2823809:T:G	7	2823809	127	-3.10289	0.122272	-3.72701227830832|-3.26871856287425|-3.20904076738609|-3.40856272838002|-3.25137209302326|-3.12789838337182|-3.12395348837209|-3.13816917728853|-3.16575934579439|-3.1093287037037|-3.13249710982659|-3.1465737514518|-3.29454545454545|-3.17889671361502|-3.13484988452656|-3.14136732329085|-3.11753739930955|-3.12415224913495|-3.07719358533792|-3.06935558112773|-3.08687356321839|-3.11601390498262|-3.06925170068027|-3.20969457013575|-3.2883541430193|-3.20939289805269|-3.24658888888889|-3.15370044052863|-3.11433406113537|-3.18735785953177|-3.20206297502714|-3.161829004329|-3.11012958963283|-3.0990133037694|-3.13979166666667|-3.18704402515723|-3.15716981132076|-3.07380341880342|-3.08165591397849|-3.10219696969697|-2.98872454448017|-3.30477324263039|-3.09195464362851|-3.12877595628415|-2.96014830508475|-2.96319872476089|-2.94341052631579|-3.12066452304394|-3.1362312633833|-3.03392895586652|-3.08755102040816|-3.02247844827586|-3.16641693811075|-3.08426737967914|-3.0246170212766|-3.11894450489663|-3.21497225305216|-3.25432852386238|-3.20789647577093|-3.17839207048458|-3.23486766398159|-3.23183020948181|-3.22311369509044|-3.24873614190687|-3.0739192139738|-3.20773781902552|-3.22198430493274|-3.04711538461538|-3.17744583808438|-3.21092465753425|-3.0256326987682|-3.22660571428571|-3.20952764976958|-3.05265837104072|-3.06822727272727|-3.06437571592211|-3.21276255707763|-3.0718771331058|-3.18605714285714|-3.20232081911263|-3.18984036488027|-3.22196304849885|-3.06283768444949|-3.17557954545455|-3.20962879640045|-3.20860889395667|-3.16556206088993|-3.118843069874|-3.02859504132231|-2.99206601466993|-3.00307975460123|-2.99963235294118|-3.00423312883436|-3.01417487684729|-3.02517923362176|-3.05728070175439|-3.00113161131611|-3.04251243781095|-3.00290797546012|-3.01988888888889|-3.01644882860666|-3.0423631840796|-2.91507747318236|-3.03066914498141|-2.99557071960298|-3.03808695652174|-2.91873508353222|-3.01568434032059|-3.01979012345679|-2.99570379436964|-2.98941104294479|-2.966336996337|-3.0030164765526|-3.01662025316456|-2.99319070904646|-2.95683686176837|-2.97506097560976|-2.94655086848635|-2.88940298507463|-2.85733413751508|-2.9109709962169|-2.80904294478528|-2.78266138165345|-2.92374407582938|-3.04544319600499|-3.23988621997472|-3.05776556776557	0.00096277	-3.29362	-2.89264	QTS000029_QTD000539_ENSG00000136295_chr7:2823809:T:G	TwinsUK	LCL	LCL	naive	LCL_naive	ge	eQTL_catalogue
QTS000029_QTD000539	chr16:85985665:G:A	cd	chr16_85985910_G_C	ENSG00000140968	IRF8	-0.376718	0.0628572	4.57e-09	0.99514	0.994955	chr16:85985910:G:C	16	85985910	11	3.12008	0.12697	3.02421052631579|3.15994208494208|3.24056102362205|2.84135398230088|3.30753351206434|3.20953529937444|3.08025800711744|3.09432|3.2108566581849|3.05689034369885|3.09546425636812	0.0115427	2.88707	3.29079	QTS000029_QTD000539_ENSG00000140968_chr16:85985910:G:C	TwinsUK	LCL	LCL	naive	LCL_naive	ge	eQTL_catalogue
QTS000029_QTD000539	chr11:8830467:A:G	uc	chr11_8991249_C_T	ENSG00000175348	TMEM9B	-0.787234	0.0986293	1.52e-14	0.801521	0.620179	chr11:8991249:C:T	11	8991249	22	8.92185	1.01716	6.79089622641509|8.31504801097394|8.53346521145975|8.71959893048128|9.30851796407186|8.8305412371134|9.45350515463918|8.90996978851964|8.89235294117647|8.53501955671447|8.73721481481481|8.64397058823529|8.73126112759644|8.59288856304985|9.06268633540373|8.31918709677419|8.47405604719764|8.64054054054054|8.27408823529412|9.31016455696203|11.8948632218845|11.3108333333333	0.0462347	7.56957	11.5882	QTS000029_QTD000539_ENSG00000175348_chr11:8991249:C:T	TwinsUK	LCL	LCL	naive	LCL_naive	ge	eQTL_catalogue
QTS000029_QTD000539	chr14:103440949:G:A	uc	chr14_103450961_A_G	ENSG00000075413	MARK3	0.31914	0.0386137	2.04e-15	0.911132	0.965442	chr14:103450961:A:G	14	103450961	112	-6.1879	0.444895	-7.50029810298103|-6.92746987951807|-6.46311363636364|-6.46113636363636|-6.22106818181818|-6.08186440677966|-6.32512359550562|-6.33936936936937|-5.91313684210526|-6.38913439635535|-6.36902494331066|-6.2348291571754|-6.36988662131519|-6.40180365296804|-6.28941573033708|-6.29604494382022|-6.41|-6.23897550111359|-4.94464912280702|-6.33058690744921|-6.31328089887641|-6.30101123595506|-5.77305154639175|-5.78489669421488|-6.29188764044944|-6.33647058823529|-6.79923076923077|-6.36242081447964|-6.4426376146789|-6.41321917808219|-6.38406818181818|-5.28879472693032|-6.16302013422819|-6.36818594104308|-6.33247747747748|-6.36818594104308|-6.36916099773243|-6.33896162528217|-6.36748299319728|-6.36959183673469|-6.30300448430493|-6.15566739606127|-5.85366666666667|-6.32828828828829|-6.24736141906874|-4.60169686985173|-6.22411504424779|-6.28173719376392|-6.19599118942731|-4.83571183533448|-6.30154362416107|-6.30154362416107|-6.30255033557047|-5.92096474953618|-6.25017777777778|-5.1795211786372|-6.2639420935412|-6.27792410714286|-6.26363028953229|-6.33096629213483|-6.24971111111111|-6.23585365853659|-6.20434878587196|-6.27026726057906|-6.1829010989011|-6.28410714285714|-6.2146357615894|-5.51224448897796|-6.06786343612335|-5.9982096069869|-6.06246696035242|-5.99814410480349|-5.85161572052402|-6.06248898678414|-6.06759381898455|-6.07938325991189|-6.11241685144124|-6.00695842450766|-6.03214442013129|-6.03396929824561|-6.11239467849224|-6.06403083700441|-6.11239467849224|-6.77868613138686|-6.18363028953229|-6.16576837416481|-6.08528634361234|-6.05844298245614|-6.07191208791209|-6.11263274336283|-5.95360169491525|-6.04536105032823|-6.04638949671773|-6.14368995633188|-6.32648351648352|-5.70307847082495|-6.08133333333333|-5.93069351230425|-5.62085657370518|-6.7137899543379|-6.29338427947598|-6.2709347826087|-6.0294347826087|-6.3195991091314|-6.19708061002179|-6.23832967032967|-6.21286652078775|-6.1989519650655|-5.78386965376782|-6.28396017699115|-6.36859375|-8.9154746835443	0.00397227	-6.82808	-5.12667	QTS000029_QTD000539_ENSG00000075413_chr14:103450961:A:G	TwinsUK	LCL	LCL	naive	LCL_naive	ge	eQTL_catalogue
QTS000029_QTD000539	chr11:65879086:C:A	cd	chr11_65885771_C_T	ENSG00000172543	CTSW	-0.977356	0.0714455	2.94e-35	0.977683	1	chr11:65885771:C:T	11	65885771	30	-9.81674	0.993168	-7.54208154506438|-7.52549145299145|-7.5253952991453|-9.30503171247357|-8.71187314172448|-8.69864758144126|-10.5360430107527|-10.3277555321391|-10.4538740661686|-10.2974894957983|-10.1695188284519|-8.85831325301205|-10.2377463312369|-10.2373270440252|-10.370775770457|-10.3796801705757|-10.3863549415515|-10.4476595744681|-10.46921108742|-10.4580617678381|-10.3475586353945|-10.4469361702128|-10.4914636752137|-8.94681957186544|-10.6602352941176|-10.4047278548559|-10.4493354769561|-8.87134083930399|-10.2500646551724|-10.6954824561404	0.0331056	-10.6699	-7.52546	QTS000029_QTD000539_ENSG00000172543_chr11:65885771:C:T	TwinsUK	LCL	LCL	naive	LCL_naive	ge	eQTL_catalogue
QTS000029_QTD000539	chr2:230291769:G:T	cd	chr2_230218456_T_C	ENSG00000163053	SLC16A14	-0.58978	0.0680983	1.14e-16	0.981512	1	chr2:230218456:T:C	2	230218456	43	-3.90964	0.197735	-4.31441111923921|-3.82970203488372|-3.84335766423358|-3.73596822995461|-3.88138563049853|-3.87854212454212|-3.87286759326993|-3.77541319181198|-3.77539230769231|-3.7694623655914|-3.79234577303884|-3.77249039200615|-3.88645634629494|-3.8737270726339|-3.88304252199414|-3.79590769230769|-3.78760787282362|-3.78559790732436|-3.78990997749437|-3.80405851462866|-3.80405851462866|-3.80696174043511|-3.78586258401792|-3.88122921185828|-3.80934635612322|-3.78303731343284|-3.8037584396099|-3.80921863260706|-4.05068965517241|-4.15875680580762|-4.16469147005445|-4.30735970561178|-4.28157653528873|-4.27778899082569|-4.21209575429088|-4.30537396121884|-3.73664246823956|-3.69777676950998|-3.86656834532374|-3.68799095022624|-3.64258355916892|-4.21295327102804|-4.18039622641509	0.00459848	-4.30726	-3.68848	QTS000029_QTD000539_ENSG00000163053_chr2:230218456:T:C	TwinsUK	LCL	LCL	naive	LCL_naive	ge	eQTL_catalogue
QTS000029_QTD000539	chr22:21625649:C:T	ibd	chr22_21620414_G_C	ENSG00000161180	CCDC116	-0.472422	0.0769401	1.98e-09	0.921302	0.976556	chr22:21620414:G:C	22	21620414	95	-6.34239	0.641183	-7.46333754740834|-7.09033376123235|-7.65534666666667|-6.66677377892031|-6.25348668280872|-6.70150649350649|-6.85369047619048|-7.00607188703466|-7.03936855670103|-7.68287248322148|-7.01131105398458|-6.66723514211886|-6.32406862745098|-6.99087179487179|-7.67163101604278|-7.80731972789116|-6.68450777202072|-6.74462299134734|-7.81725409836066|-7.0258118556701|-6.99538461538462|-6.64582772543741|-6.22072727272727|-6.18857881136951|-6.68357142857143|-6.67975708502024|-6.05325945241199|-6.04858257477243|-6.69879566982409|-6.23967490247074|-6.05391927083333|-6.04238961038961|-6.33984126984127|-6.17172458172458|-5.60263779527559|-6.05890482398957|-6.24823218997361|-6.64859060402685|-6.66648721399731|-6.22370179948586|-6.63989290495315|-6.66666666666667|-6.14823076923077|-6.19589147286822|-5.86261613691932|-6.63967828418231|-6.25908031088083|-6.29119289340102|-6.11275510204082|-6.64859060402685|-6.02062176165803|-6.61104557640751|-6.18077419354839|-5.71705128205128|-5.8229335071708|-5.79272373540856|-5.82534017971759|-5.84374345549738|-5.75277419354839|-5.77395590142672|-5.81864276568502|-6.10377358490566|-5.58931788931789|-5.79081395348837|-5.85421326397919|-5.42025362318841|-5.76083440308087|-5.70966878980892|-5.2117816091954|-5.75736641221374|-5.83823605706874|-5.55006150061501|-5.74300896286812|-5.77981958762887|-5.82167519181586|-6.07226221079692|-5.92396373056995|-5.88041237113402|-6.35346994535519|-6.12950067476383|-5.8179872611465|-5.57109622411693|-5.92730220492866|-5.92505836575875|-5.93283116883117|-5.95603650586701|-5.96598692810458|-6.01863157894737|-6.35720630372493|-6.32834246575343|-5.89415343915344|-5.88103947368421|-7.9911968503937|-7.93402535657686|-8.44313232830821	0.00674929	-7.89316	-5.55742	QTS000029_QTD000539_ENSG00000161180_chr22:21620414:G:C	TwinsUK	LCL	LCL	naive	LCL_naive	ge	eQTL_catalogue
QTS000029_QTD000539	chr2:230291769:G:T	cd	chr2_230242009_C_T	ENSG00000135899	SP110	-0.860006	0.0570315	4.64e-41	0.978934	1	chr2:230242009:C:T	2	230242009	43	-6.39285	0.332366	-6.36367959034382|-6.22153343023256|-6.24490510948905|-6.08899394856278|-6.31741935483871|-6.31279120879121|-6.3035552304316|-6.14483699772555|-6.22578461538462|-6.21642857142857|-6.1732749428789|-6.22099923136049|-6.32557593543654|-6.30965517241379|-6.32049120234604|-6.3039|-6.18367903103709|-6.08695814648729|-6.09445611402851|-6.11000750187547|-6.11000750187547|-6.11396849212303|-6.08306945481703|-6.22545914678236|-6.11995492111195|-6.07852985074627|-6.11098274568642|-6.11945154019534|-6.32543557168784|-6.86029945553539|-6.86142468239564|-7.08138914443422|-7.01549954170486|-7.01928440366972|-6.91149051490515|-7.06489381348107|-6.50058983666062|-6.4578947368421|-6.27712230215827|-6.44382805429864|-6.42810298102981|-7.02177570093458|-7.09328301886792	0.00772945	-7.08056	-6.08326	QTS000029_QTD000539_ENSG00000135899_chr2:230242009:C:T	TwinsUK	LCL	LCL	naive	LCL_naive	ge	eQTL_catalogue
QTS000029_QTD000539	chr5:142134462:A:G	uc	chr5_142111022_G_A	ENSG00000131507	NDFIP1	0.448039	0.051914	1.43e-16	0.915803	0.996043	chr5:142111022:G:A	5	142111022	79	11.6832	0.971957	11.4350629722922|11.4350629722922|11.470101010101|11.3775438596491|11.4639393939394|11.4929620253165|11.4929620253165|11.3141161616162|11.4532828282828|11.4063316582915|11.4350629722922|11.4350629722922|11.4350629722922|11.4351385390428|11.3209975062344|11.489696969697|11.4639393939394|11.4207556675063|11.2299748110831|11.4787088607595|11.449595959596|11.449595959596|11.3139898989899|11.449595959596|11.449595959596|15.0287213114754|11.449595959596|11.4207556675063|11.3639097744361|11.3920603015075|11.449595959596|11.449595959596|11.478582278481|11.449595959596|11.3920603015075|11.4951139240506|11.449595959596|11.4002770780856|14.9721241830065|11.2057673267327|11.2027475247525|11.2305459057072|11.2305459057072|11.2027475247525|11.1475615763547|14.5889808917197|11.2584825870647|11.2305459057072|11.1475615763547|11.1729177057357|11.2305210918114|11.120171990172|11.3151|12.1337533512064|11.3716331658291|11.3643969849246|11.324425|11.6178857142857|11.2766334164589|11.2768329177057|11.2208684863524|11.0084520884521|14.6053993610224|11.1638271604938|11.1638271604938|11.1914603960396|11.275187032419|11.2100246305419|11.156887254902|11.1679852579853|11.0640987654321|11.129902200489|10.3129861111111|13.1914369501466|13.657987804878|13.7291463414634|13.8303680981595|13.8221165644172|13.63375	0.0123032	11.0613	14.6237	QTS000029_QTD000539_ENSG00000131507_chr5:142111022:G:A	TwinsUK	LCL	LCL	naive	LCL_naive	ge	eQTL_catalogue
QTS000029_QTD000539	chr7:2763876:C:T	uc	chr7_2823809_T_G	ENSG00000136295	TTYH3	0.293036	0.0462086	6.11e-10	0.933213	1	chr7:2823809:T:G	7	2823809	127	-3.10289	0.122272	-3.72701227830832|-3.26871856287425|-3.20904076738609|-3.40856272838002|-3.25137209302326|-3.12789838337182|-3.12395348837209|-3.13816917728853|-3.16575934579439|-3.1093287037037|-3.13249710982659|-3.1465737514518|-3.29454545454545|-3.17889671361502|-3.13484988452656|-3.14136732329085|-3.11753739930955|-3.12415224913495|-3.07719358533792|-3.06935558112773|-3.08687356321839|-3.11601390498262|-3.06925170068027|-3.20969457013575|-3.2883541430193|-3.20939289805269|-3.24658888888889|-3.15370044052863|-3.11433406113537|-3.18735785953177|-3.20206297502714|-3.161829004329|-3.11012958963283|-3.0990133037694|-3.13979166666667|-3.18704402515723|-3.15716981132076|-3.07380341880342|-3.08165591397849|-3.10219696969697|-2.98872454448017|-3.30477324263039|-3.09195464362851|-3.12877595628415|-2.96014830508475|-2.96319872476089|-2.94341052631579|-3.12066452304394|-3.1362312633833|-3.03392895586652|-3.08755102040816|-3.02247844827586|-3.16641693811075|-3.08426737967914|-3.0246170212766|-3.11894450489663|-3.21497225305216|-3.25432852386238|-3.20789647577093|-3.17839207048458|-3.23486766398159|-3.23183020948181|-3.22311369509044|-3.24873614190687|-3.0739192139738|-3.20773781902552|-3.22198430493274|-3.04711538461538|-3.17744583808438|-3.21092465753425|-3.0256326987682|-3.22660571428571|-3.20952764976958|-3.05265837104072|-3.06822727272727|-3.06437571592211|-3.21276255707763|-3.0718771331058|-3.18605714285714|-3.20232081911263|-3.18984036488027|-3.22196304849885|-3.06283768444949|-3.17557954545455|-3.20962879640045|-3.20860889395667|-3.16556206088993|-3.118843069874|-3.02859504132231|-2.99206601466993|-3.00307975460123|-2.99963235294118|-3.00423312883436|-3.01417487684729|-3.02517923362176|-3.05728070175439|-3.00113161131611|-3.04251243781095|-3.00290797546012|-3.01988888888889|-3.01644882860666|-3.0423631840796|-2.91507747318236|-3.03066914498141|-2.99557071960298|-3.03808695652174|-2.91873508353222|-3.01568434032059|-3.01979012345679|-2.99570379436964|-2.98941104294479|-2.966336996337|-3.0030164765526|-3.01662025316456|-2.99319070904646|-2.95683686176837|-2.97506097560976|-2.94655086848635|-2.88940298507463|-2.85733413751508|-2.9109709962169|-2.80904294478528|-2.78266138165345|-2.92374407582938|-3.04544319600499|-3.23988621997472|-3.05776556776557	0.00096277	-3.29362	-2.89264	QTS000029_QTD000539_ENSG00000136295_chr7:2823809:T:G	TwinsUK	LCL	LCL	naive	LCL_naive	ge	eQTL_catalogue
QTS000029_QTD000539	chr22:21625649:C:T	cd	chr22_21620414_G_C	ENSG00000161180	CCDC116	-0.472422	0.0769401	1.98e-09	0.910767	0.976556	chr22:21620414:G:C	22	21620414	95	-5.49749	0.564685	-6.43082788671024|-6.10317127071823|-6.53186575654152|-5.75665926748058|-5.49508510638298|-5.77845464725644|-6.74133489461358|-6.05069844789357|-6.0695|-6.59417050691244|-6.07438752783964|-5.80476940382452|-5.57282937365011|-6.06549499443827|-6.60342922899885|-6.71941451990632|-5.83100564971751|-5.92442996742671|-6.75587957497048|-6.11900112233446|-6.11704035874439|-5.74168604651163|-5.46175598631699|-5.3940990990991|-5.75314385150812|-5.72881944444444|-5.32436926605505|-5.29164960182025|-5.73628041714948|-5.38530864197531|-5.27143990929705|-5.27510204081633|-5.38530337078652|-5.37002239641657|-4.89027491408935|-5.26891156462585|-5.41894736842105|-5.72624277456647|-5.72624277456647|-5.41615212527964|-5.72748267898383|-5.73410404624278|-5.36422818791946|-5.35823463687151|-5.15104189044039|-5.71963048498845|-5.40493288590604|-5.49607538802661|-5.36662933930571|-5.73287037037037|-5.2637825594564|-5.68184331797235|-5.38213483146067|-5.49852034525277|-5.0637074829932|-5.0637074829932|-5.09880898876404|-5.06192743764172|-5.06061293984109|-5.05303064699206|-5.08317673378076|-5.23583815028902|-4.90169300225734|-5.01352348993289|-5.13914383561644|-4.37850731707317|-5.01978747203579|-5.03040404040404|-4.10339366515837|-5.03369299221357|-5.10928490351873|-4.8939262472885|-5.01710290827741|-5.01693512304251|-5.11522471910112|-5.09075431034483|-5.20876993166287|-5.13873873873874|-5.1560310421286|-5.25689814814815|-5.09723214285714|-4.9023258306538|-5.18134920634921|-5.1501916572717|-5.16189830508475|-5.19122727272727|-5.18045402951192|-5.21568985176739|-5.29514319809069|-5.29780963302752|-4.9291814159292|-4.89014223194748|-6.43960659898477|-6.78369918699187|-7.61412386706949	0.00594405	-6.75079	-4.89019	QTS000029_QTD000539_ENSG00000161180_chr22:21620414:G:C	TwinsUK	LCL	LCL	naive	LCL_naive	ge	eQTL_catalogue
QTS000029_QTD000539	chr17:56822584:G:A	uc	chr17_56834042_C_G	ENSG00000214226	C17orf67	-0.357234	0.0531297	6.07e-11	0.897966	1	chr17:56834042:C:G	17	56834042	68	-10.9164	1.89371	-11.4608724832215|-10.9779220779221|-10.9370873786408|-11.008338762215|-11.0340066225166|-10.87725|-9.65952247191011|-10.0445029239766|-9.65979827089337|-9.86564841498559|-9.83729885057471|-10.3502719033233|-10.0152161383285|-9.95507163323782|-10.0510115606936|-9.11311224489796|-9.37566929133858|-8.82455|-10.6074233128834|-5.87942372881356|-10.4468072289157|-10.6074233128834|-10.6850617283951|-10.6850617283951|-18.4146808510638|-10.6850617283951|-16.3114150943396|-10.7514285714286|-11.0575308641975|-10.7938554216867|-11.19575|-10.9951533742331|-11.1132919254658|-11.1248447204969|-11.876821192053|-10.6591666666667|-10.8564848484848|-11.0575308641975|-10.3991411042945|-10.8529696969697|-11.19575|-10.8529696969697|-11.17275|-11.1285714285714|-10.9276219512195|-11.1285714285714|-11.2383229813665|-11.237701863354|-11.1576687116564|-9.34666666666667|-9.20395833333333|-11.3079375|-10.9369277108434|-11.3790566037736|-11.5240127388535|-10.6624375|-11.3079375|-10.666625|-11.180987654321|-19.8905494505495|-11.1695061728395|-9.35566137566138|-10.8860126582278|-10.1629885057471|-9.9338202247191|-9.67644808743169|-14.3935772357724|-9.18953608247423	0.0278487	-16.995	-9.01933	QTS000029_QTD000539_ENSG00000214226_chr17:56834042:C:G	TwinsUK	LCL	LCL	naive	LCL_naive	ge	eQTL_catalogue
QTS000029_QTD000539	chr9:92774520:G:T	cd	chr9_92521930_A_G	ENSG00000188312	CENPP	-0.209011	0.0384421	9.41e-08	0.873157	0.890919	chr9:92521930:A:G	9	92521930	137	-2.79184	0.473001	-2.89802684563758|-2.81685983827493|-2.89396226415094|-5.23600700525394|-5.35271095152603|-2.82545590433483|-2.87958445040214|-2.89510781671159|-2.58795673076923|-2.87946380697051|-2.77250666666667|-2.77222666666667|-2.68364256480218|-2.95759868421053|-2.94790163934426|-2.83474341192788|-2.79482191780822|-2.7607848443843|-2.75667117726658|-2.77174149659864|-3.36282303370787|-2.57281512605042|-2.76483739837398|-2.97823723228995|-2.81570247933884|-2.92522653721683|-2.75736486486486|-2.93761363636364|-2.74724462365591|-2.68010709504685|-2.67807851239669|-2.70361477572559|-3.44550932568149|-4.80447684391081|-2.68585714285714|-3.36207977207977|-2.70392572944297|-2.58171319796954|-2.67461842105263|-2.7063213811421|-2.54684605757196|-2.7063213811421|-2.7063213811421|-2.70981432360743|-2.68865257595773|-2.69972185430464|-2.68210803689065|-2.49794710327456|-2.71199687987519|-2.55851900393185|-2.69140600315956|-2.62110584518167|-2.68522906793049|-2.56223097112861|-2.53911342894394|-2.54830065359477|-2.68522906793049|-2.550656167979|-2.51607495069034|-2.54113577023499|-2.54778795811518|-2.52210116731517|-2.52509090909091|-2.51770297029703|-2.4952140077821|-2.54113577023499|-3.18878504672897|-4.37614035087719|-2.51760396039604|-2.52138601036269|-2.52138601036269|-2.54433986928105|-2.54113577023499|-2.54188235294118|-2.44844025157233|-2.69304761904762|-2.52820779220779|-2.55190600522193|-2.68165615141956|-2.55858638743456|-2.59964831804281|-3.0552027972028|-2.56234600262123|-2.56193971166448|-2.56867279894875|-2.72196485623003|-2.53295719844358|-2.5602371541502|-2.45932996207332|-2.55263779527559|-2.54471354166667|-3.08215384615385|-2.57977602108037|-2.5667627785059|-2.56961942257218|-4.2002397260274|-2.69444089456869|-2.5381038961039|-2.55289817232376|-2.46984924623116|-2.52041184041184|-2.5596862745098|-2.58254281949934|-2.53953246753247|-2.444275|-4.1096511627907|-2.53336787564767|-2.64134185303514|-2.58509765625|-2.60033398821218|-2.54283870967742|-2.60027504911591|-3.09304589707928|-2.51775064267352|-2.50857699805068|-2.57510848126233|-2.51019607843137|-2.66928902627512|-2.4802538071066|-2.72322623828648|-3.58140127388535|-2.46974940334129|-2.57951371571072|-2.72565217391304|-2.72206578947368|-2.65419689119171|-2.72940633245383|-2.98433766233766|-3.54219206680585|-2.99601043024772|-3.4685446985447|-2.64792079207921|-2.8107874015748|-2.7830859375|-2.79229465449804|-2.84088977423639|-2.82544854881266	0.00345256	-4.30578	-2.46979	QTS000029_QTD000539_ENSG00000188312_chr9:92521930:A:G	TwinsUK	LCL	LCL	naive	LCL_naive	ge	eQTL_catalogue
QTS000029_QTD000539	chr1:2566588:A:G	uc	chr1_2576499_A_G	ENSG00000238164	TNFRSF14-AS1	-0.319294	0.0440575	2.19e-12	0.951997	1	chr1:2576499:A:G	1	2576499	68	4.25987	0.333387	4.19352192362093|4.19991501416431|4.2151493598862|4.25158571428571|4.22133712660029|4.24032716927454|4.16855507868383|4.13311874105865|4.10448226950355|4.16621428571429|4.0977|4.31867052023121|4.2205316091954|4.68909482758621|4.76018867924528|4.7164161849711|4.82921944035346|4.76764788732394|4.58213578500707|4.64330965909091|4.59679542203147|4.61845272206304|4.24442389758179|4.27375896700144|4.49345221112696|4.19205420827389|4.12095505617977|4.12138849929874|4.16252124645892|4.13127988748242|4.12699438202247|4.20770444763271|4.51062234794908|4.18777777777778|4.24479885057471|4.49418338108882|4.50760401721664|4.50521551724138|4.50977011494253|4.19937142857143|4.00608069164265|4.21521551724138|4.49337625178827|3.81069090909091|4.17304409672831|4.62075253256151|3.8599634369287|4.23886819484241|4.25018651362984|4.51302857142857|4.53896551724138|4.28054913294798|4.39030346820809|4.2538494934877|4.43624293785311|4.4051332398317|4.44089574155653|4.32291585127202|4.34721021611002|4.31907480314961|4.32883629191321|4.39054794520548|4.381015625|3.33404715127701|3.33154901960784|3.33897637795276|3.34515748031496|3.33666011787819	0.00490275	3.33581	4.76261	QTS000029_QTD000539_ENSG00000238164_chr1:2576499:A:G	TwinsUK	LCL	LCL	naive	LCL_naive	ge	eQTL_catalogue
QTS000029_QTD000539	chr7:2763876:C:T	ibd	chr7_2823809_T_G	ENSG00000136295	TTYH3	0.293036	0.0462086	6.11e-10	0.942752	0.918914	chr7:2823809:T:G	7	2823809	127	-4.13984	0.145643	-4.801230228471|-4.31863924050633|-4.30279742765273|-4.42789556962025|-4.26897709923664|-4.11040971168437|-4.08919330289193|-4.13471755725191|-4.1435626911315|-4.07039393939394|-4.20094573643411|-4.12987804878049|-4.378759936407|-4.18612055641422|-4.17016897081413|-4.12006079027356|-4.11098634294385|-4.09160120845922|-4.10135877862595|-4.05977168949772|-4.05064856711916|-4.06211480362538|-4.0707969924812|-4.17874815905744|-4.22309037900875|-4.1631500742942|-4.19817528735632|-4.13212121212121|-4.11056195965418|-4.21690265486726|-4.213|-4.13814447592068|-4.12014306151645|-4.14734421364985|-4.15600870827286|-4.6776|-4.23935916542474|-4.07518413597734|-4.0942|-4.12435971223022|-4.01798270893372|-4.29912979351032|-4.13152958152958|-4.14302460202605|-3.98059829059829|-3.9947994269341|-3.96067988668555|-4.13576704545454|-4.17865905848787|-4.0789001447178|-4.04291139240506|-4.04158501440922|-4.1661|-4.11382310984308|-4.06743919885551|-4.06568794326241|-4.18596820809249|-4.36331845238095|-4.2336773255814|-4.24408823529412|-4.34482225656878|-4.26676855895197|-4.51936594202899|-4.32844903988183|-4.20883408071749|-4.27367851622875|-4.21409090909091|-4.07511346444781|-4.17784107946027|-4.21073353293413|-4.45121911037891|-4.25192771084337|-4.24675304878049|-4.08252647503782|-4.1096499238965|-4.1283950617284|-4.26421212121212|-4.1036170212766|-4.20482654600302|-4.23921686746988|-4.18785928143713|-4.27292496171516|-4.11335365853659|-4.17091044776119|-4.23347181008902|-4.22515015015015|-4.12102134146341|-4.1379179331307|-4.07177777777778|-4.04547107438017|-4.06563122923588|-4.04578512396694|-4.05372516556291|-4.08599332220367|-4.16219387755102|-4.13510169491525|-4.05302325581395|-4.20305841924399|-4.06539867109635|-4.08365609348915|-4.08404006677796|-4.11102521008403|-4.27578671328671|-4.10360738255034|-4.05786554621849|-4.11727272727273|-4.28353765323993|-4.10355704697987|-4.097202680067|-4.06559800664452|-3.98099673202614|-3.95672638436482|-4.0641166380789|-4.08070205479452|-3.98118699186992|-4.03799319727891|-3.97320846905537|-4.01847715736041|-3.89778523489933|-3.75393026941363|-3.84733333333333|-3.66886217948718|-3.96304838709677|-3.86777429467085|-4.03206611570248|-4.1268115942029|-3.91910798122066	0.00114679	-4.44772	-3.87228	QTS000029_QTD000539_ENSG00000136295_chr7:2823809:T:G	TwinsUK	LCL	LCL	naive	LCL_naive	ge	eQTL_catalogue
QTS000029_QTD000539	chr17:39932164:T:C	uc	chr17_39932164_T_C	ENSG00000141738	GRB7	-0.272147	0.0606203	9.34e-06	0.951129	1	chr17:39932164:T:C	17	39932164	127	2.58343	0.161435	2.87974358974359|2.85810449574727|2.32679149797571|2.59532467532468|2.27347652347652|2.62342789598109|2.61881936245573|2.38217391304348|2.37747534516765|2.39176587301587|2.60654761904762|2.43045771144279|2.44331668331668|2.5306362545018|2.70661016949153|2.71594167679222|2.54583333333333|2.7778855721393|3.07967592592593|2.56196304849885|2.63071261682243|2.66135773317592|2.47658021133525|2.58314484126984|2.58058473736373|2.58617676266137|2.68423487544484|2.68742280285036|2.6911757719715|2.58512413108242|2.58512413108242|2.63223404255319|2.65883254716981|2.58255952380952|2.6943757431629|2.58514399205561|2.68034360189573|2.59029791459782|2.59026865671642|2.49149809160305|2.51772200772201|2.30192713326942|2.74428419936373|2.58469772051536|2.58260396039604|2.58512413108242|2.58873882820258|2.58873882820258|2.5115|2.58360753221011|2.58053359683794|2.58617063492063|2.5835509396637|2.87803482587065|2.72397316821465|2.72055555555556|2.67890200708383|2.57233432245302|2.49349663784822|2.5700297029703|2.52770297029703|2.6708|2.67259128386337|2.56375123395854|2.57929328621908|2.59202127659574|2.57471764705882|2.5775382803298|2.70129696969697|2.49249706916764|2.60953181272509|2.46799004975124|2.45942942942943|2.45588766298897|2.4496003996004|2.39864729458918|2.58611111111111|2.39451171875|2.45236|2.57987951807229|2.57987951807229|2.57677496991576|2.59551515151515|2.45356643356643|2.52105894105894|2.5353187250996|2.57683956574186|2.65113939393939|2.64482424242424|2.5066368159204|2.64609167671894|2.49353151010702|2.49768496420048|2.49622619047619|2.4904513064133|2.34465700483092|2.49622619047619|2.45097735399285|2.47844602609727|2.84668719211823|2.78672289156626|2.51623205741627|2.79044685990338|2.78672289156626|2.7358726899384|2.39253201970443|2.78672289156626|2.47159763313609|2.4794068801898|2.48219194312796|2.61508274231679|2.89715328467153|2.50216617210683|2.86509756097561|2.80563917525773|2.83259220231823|2.7476506639428|3.27017743979721|2.72574712643678|2.64990719257541|2.65842840512224|2.32672494172494|2.3303062426384|2.3303062426384|2.3211976744186|2.15173302107728|2.18914819136523	0.00127114	2.30482	2.87949	QTS000029_QTD000539_ENSG00000141738_chr17:39932164:T:C	TwinsUK	LCL	LCL	naive	LCL_naive	ge	eQTL_catalogue
QTS000029_QTD000539	chr17:56822584:G:A	cd	chr17_56834042_C_G	ENSG00000214226	C17orf67	-0.357234	0.0531297	6.07e-11	0.978079	0.984383	chr17:56834042:C:G	17	56834042	68	-3.90269	1.27158	-6.26667889908257|-6.18135283363803|-6.15584699453552|-6.20102752293578|-6.33511406844106|-6.20449197860963|-5.92894827586207|-5.90243986254295|-5.72005119453925|-5.83199318568995|-5.83199318568995|-5.99989492119089|-5.91034013605442|-5.95938250428817|-5.97534364261168|-6.39059033989267|-6.47125|-3.54399598393574|-3.12095667870036|-2.91991582491583|-3.12463063063063|-3.12095667870036|-3.11888288288288|-3.12451263537906|-3.21743494423792|-3.13016274864376|-3.19595194085028|-3.14152450090744|-3.24514492753623|-3.25778181818182|-3.23927667269439|-3.24088607594937|-3.2413768115942|-3.25654545454545|-3.39659090909091|-3.23238267148014|-3.2276036036036|-3.2276036036036|-3.07076086956522|-3.24998185117967|-3.2276036036036|-3.22655855855856|-3.21517985611511|-3.22248201438849|-3.22325539568345|-3.22828828828829|-3.25426258992806|-3.25408273381295|-3.25931899641577|-3.04572413793103|-3.03114922813036|-3.25994594594595|-3.23048042704626|-3.24241935483871|-3.24824057450628|-3.1018|-3.25408273381295|-3.08061371841155|-3.19456790123457|-3.29697632058288|-3.12514680483592|-2.98182124789207|-3.21493457943925|-3.03841924398625|-2.95688963210702|-3.01154761904762|-3.12793286219081|-2.91779050736498	0.0186997	-6.35314	-2.94487	QTS000029_QTD000539_ENSG00000214226_chr17:56834042:C:G	TwinsUK	LCL	LCL	naive	LCL_naive	ge	eQTL_catalogue
QTS000029_QTD000539	chr11:65879086:C:A	ibd	chr11_65885771_C_T	ENSG00000172543	CTSW	-0.977356	0.0714455	2.94e-35	0.980858	0.999574	chr11:65885771:C:T	11	65885771	30	-18.671	1.57872	-15.0197008547009|-14.9869361702128|-14.9232415254237|-18.4540041928721|-17.4757057654076|-17.21041015625|-19.6363126252505|-19.2177254901961|-19.3965940594059|-19.1095711500975|-18.914513618677|-16.9345105566219|-18.9646796116505|-19.0378362573099|-19.3245544554455|-19.3947011952191|-19.5081037924152|-19.6416|-19.64024|-19.64024|-19.5685685483871|-19.5231013916501|-19.6008183632735|-17.0755447470817|-20.0549698189135|-19.7753144016227|-19.8558655804481|-17.3693386773547|-19.8997071129707|-20.9769462365591	0.0526241	-20.3085	-14.9694	QTS000029_QTD000539_ENSG00000172543_chr11:65885771:C:T	TwinsUK	LCL	LCL	naive	LCL_naive	ge	eQTL_catalogue
QTS000029_QTD000539	chr2:230291769:G:T	ibd	chr2_230291769_G_T	ENSG00000235419	ENSG00000235419	-0.241812	0.0490013	1.18e-06	0.891618	0.621003	chr2:230291769:G:T	2	230291769	43	-2.8203	0.2288	-3.42022889842632|-3.11338418862691|-3.12603042876902|-2.64547325102881|-3.13648951048951|-3.13210893854749|-3.11904033379694|-2.65659807956104|-2.62181944444444|-2.61483379501385|-2.65342465753425|-2.62181944444444|-3.10258644536653|-3.09987534626039|-3.10193637621023|-2.69060478199719|-2.64202200825309|-2.67539094650206|-2.68129476584022|-2.6583378746594|-2.6583378746594|-2.67430136986301|-2.66558743169399|-3.13853994490358|-2.67334246575342|-2.66195088676671|-2.66963064295486|-2.66457650273224|-2.81362876254181|-2.54354694485842|-2.55778443113772|-2.75515105740181|-2.75441616766467|-2.75098507462687|-2.61070821529745|-2.78439577039275|-2.7600147275405|-2.67706552706553|-3.31249315068493|-2.78635555555556|-2.81731166912851|-2.99622900763359|-3.03323483670295	0.00532092	-3.3038	-2.56043	QTS000029_QTD000539_ENSG00000235419_chr2:230291769:G:T	TwinsUK	LCL	LCL	naive	LCL_naive	ge	eQTL_catalogue
QTS000029_QTD000539	chr1:179202038:C:G	cd	chr1_179134699_T_C	ENSG00000143322	ABL2	0.967191	0.106918	6.35e-18	0.986088	0.913741	chr1:179134699:T:C	1	179134699	23	15.3928	2.32113	17.40768321513|18.3884328358209|17.5956459330144|18.0269117647059|17.5956459330144|17.1946728971963|17.0225|16.9841570438799|17.0228935185185|17.4244786729858|17.491119047619|17.1300233100233|13.446871257485|13.8265289256198|14.0225166666667|13.7301628664495|14.0516917922948|13.9612251655629|13.5041838351822|13.2912213740458|11.6669601930036|10.8434967320261|12.4063564131669	0.100919	11.2964	18.1896	QTS000029_QTD000539_ENSG00000143322_chr1:179134699:T:C	TwinsUK	LCL	LCL	naive	LCL_naive	ge	eQTL_catalogue
QTS000029_QTD000539	chr1:33450150:T:C	uc	chr1_33329971_G_A	ENSG00000134686	PHC2	-0.618809	0.0479522	3.94e-32	0.934384	0.846518	chr1:33329971:G:A	1	33329971	79	11.5457	0.655362	12.9719037656904|14.4892643678161|10.9367041198502|11.0397574626866|11.0551153846154|11.075549132948|11.2067370441459|11.0551730769231|11.2362239089184|11.2385171102662|11.4903047619048|11.4903047619048|11.0861296296296|11.7868380952381|11.2955660377358|11.1273420074349|11.2761509433962|11.8033141762452|11.2169606003752|11.1962101313321|11.0980223880597|11.5155791505792|11.2033396226415|11.3133714285714|11.3765708812261|11.1636960600375|11.1085333333333|11.2822960151803|11.3861111111111|11.4041187739464|11.90658|11.3836328871893|11.9865789473684|11.3640076335878|11.0657815442561|11.7002941176471|11.3029791271347|11.2249049429658|11.8487276341948|11.3282319391635|11.3495047619048|11.3460380952381|11.2740075614367|11.3422666666667|11.9383567134269|11.3687786259542|11.9367735470942|11.3255893536122|11.2939658444023|11.8438170974155|11.8630677290837|11.8630677290837|11.3265969581749|11.3265969581749|11.8981437125748|11.8270099009901|11.276553030303|11.2771212121212|11.3841491395793|11.7724308300395|11.2393396226415|11.3336226415094|11.4014828897338|11.8097131931166|11.4232|11.5292322456814|11.3310188679245|11.4289923954373|11.5172427184466|12.6842274678112|11.5355836575875|11.5384600389864|11.556007751938|11.6235867446394|11.556996124031|11.5467248062015|11.4316037735849|11.2895849056604|15.4638208955224	0.00829572	11.0543	13.0478	QTS000029_QTD000539_ENSG00000134686_chr1:33329971:G:A	TwinsUK	LCL	LCL	naive	LCL_naive	ge	eQTL_catalogue
QTS000029_QTD000539	chr17:39932164:T:C	uc	chr17_39932164_T_C	ENSG00000141738	GRB7	-0.272147	0.0606203	9.34e-06	0.951129	0.899854	chr17:39932164:T:C	17	39932164	127	2.58343	0.161435	2.87974358974359|2.85810449574727|2.32679149797571|2.59532467532468|2.27347652347652|2.62342789598109|2.61881936245573|2.38217391304348|2.37747534516765|2.39176587301587|2.60654761904762|2.43045771144279|2.44331668331668|2.5306362545018|2.70661016949153|2.71594167679222|2.54583333333333|2.7778855721393|3.07967592592593|2.56196304849885|2.63071261682243|2.66135773317592|2.47658021133525|2.58314484126984|2.58058473736373|2.58617676266137|2.68423487544484|2.68742280285036|2.6911757719715|2.58512413108242|2.58512413108242|2.63223404255319|2.65883254716981|2.58255952380952|2.6943757431629|2.58514399205561|2.68034360189573|2.59029791459782|2.59026865671642|2.49149809160305|2.51772200772201|2.30192713326942|2.74428419936373|2.58469772051536|2.58260396039604|2.58512413108242|2.58873882820258|2.58873882820258|2.5115|2.58360753221011|2.58053359683794|2.58617063492063|2.5835509396637|2.87803482587065|2.72397316821465|2.72055555555556|2.67890200708383|2.57233432245302|2.49349663784822|2.5700297029703|2.52770297029703|2.6708|2.67259128386337|2.56375123395854|2.57929328621908|2.59202127659574|2.57471764705882|2.5775382803298|2.70129696969697|2.49249706916764|2.60953181272509|2.46799004975124|2.45942942942943|2.45588766298897|2.4496003996004|2.39864729458918|2.58611111111111|2.39451171875|2.45236|2.57987951807229|2.57987951807229|2.57677496991576|2.59551515151515|2.45356643356643|2.52105894105894|2.5353187250996|2.57683956574186|2.65113939393939|2.64482424242424|2.5066368159204|2.64609167671894|2.49353151010702|2.49768496420048|2.49622619047619|2.4904513064133|2.34465700483092|2.49622619047619|2.45097735399285|2.47844602609727|2.84668719211823|2.78672289156626|2.51623205741627|2.79044685990338|2.78672289156626|2.7358726899384|2.39253201970443|2.78672289156626|2.47159763313609|2.4794068801898|2.48219194312796|2.61508274231679|2.89715328467153|2.50216617210683|2.86509756097561|2.80563917525773|2.83259220231823|2.7476506639428|3.27017743979721|2.72574712643678|2.64990719257541|2.65842840512224|2.32672494172494|2.3303062426384|2.3303062426384|2.3211976744186|2.15173302107728|2.18914819136523	0.00127114	2.30482	2.87949	QTS000029_QTD000539_ENSG00000141738_chr17:39932164:T:C	TwinsUK	LCL	LCL	naive	LCL_naive	ge	eQTL_catalogue
QTS000029_QTD000539	chr2:230291769:G:T	cd	chr2_230218456_T_C	ENSG00000163053	SLC16A14	-0.58978	0.0680983	1.14e-16	0.981512	0.809714	chr2:230218456:T:C	2	230218456	43	-3.90964	0.197735	-4.31441111923921|-3.82970203488372|-3.84335766423358|-3.73596822995461|-3.88138563049853|-3.87854212454212|-3.87286759326993|-3.77541319181198|-3.77539230769231|-3.7694623655914|-3.79234577303884|-3.77249039200615|-3.88645634629494|-3.8737270726339|-3.88304252199414|-3.79590769230769|-3.78760787282362|-3.78559790732436|-3.78990997749437|-3.80405851462866|-3.80405851462866|-3.80696174043511|-3.78586258401792|-3.88122921185828|-3.80934635612322|-3.78303731343284|-3.8037584396099|-3.80921863260706|-4.05068965517241|-4.15875680580762|-4.16469147005445|-4.30735970561178|-4.28157653528873|-4.27778899082569|-4.21209575429088|-4.30537396121884|-3.73664246823956|-3.69777676950998|-3.86656834532374|-3.68799095022624|-3.64258355916892|-4.21295327102804|-4.18039622641509	0.00459848	-4.30726	-3.68848	QTS000029_QTD000539_ENSG00000163053_chr2:230218456:T:C	TwinsUK	LCL	LCL	naive	LCL_naive	ge	eQTL_catalogue
QTS000029_QTD000539	chr1:33450150:T:C	uc	chr1_33329971_G_A	ENSG00000134686	PHC2	-0.618809	0.0479522	3.94e-32	0.934384	0.840439	chr1:33329971:G:A	1	33329971	79	11.5457	0.655362	12.9719037656904|14.4892643678161|10.9367041198502|11.0397574626866|11.0551153846154|11.075549132948|11.2067370441459|11.0551730769231|11.2362239089184|11.2385171102662|11.4903047619048|11.4903047619048|11.0861296296296|11.7868380952381|11.2955660377358|11.1273420074349|11.2761509433962|11.8033141762452|11.2169606003752|11.1962101313321|11.0980223880597|11.5155791505792|11.2033396226415|11.3133714285714|11.3765708812261|11.1636960600375|11.1085333333333|11.2822960151803|11.3861111111111|11.4041187739464|11.90658|11.3836328871893|11.9865789473684|11.3640076335878|11.0657815442561|11.7002941176471|11.3029791271347|11.2249049429658|11.8487276341948|11.3282319391635|11.3495047619048|11.3460380952381|11.2740075614367|11.3422666666667|11.9383567134269|11.3687786259542|11.9367735470942|11.3255893536122|11.2939658444023|11.8438170974155|11.8630677290837|11.8630677290837|11.3265969581749|11.3265969581749|11.8981437125748|11.8270099009901|11.276553030303|11.2771212121212|11.3841491395793|11.7724308300395|11.2393396226415|11.3336226415094|11.4014828897338|11.8097131931166|11.4232|11.5292322456814|11.3310188679245|11.4289923954373|11.5172427184466|12.6842274678112|11.5355836575875|11.5384600389864|11.556007751938|11.6235867446394|11.556996124031|11.5467248062015|11.4316037735849|11.2895849056604|15.4638208955224	0.00829572	11.0543	13.0478	QTS000029_QTD000539_ENSG00000134686_chr1:33329971:G:A	TwinsUK	LCL	LCL	naive	LCL_naive	ge	eQTL_catalogue
QTS000029_QTD000539	chr1:33450150:T:C	uc	chr1_33309749_G_A	ENSG00000233246	PHC2-AS1	-0.312877	0.0510787	2.15e-09	0.919321	0.818711	chr1:33309749:G:A	1	33309749	79	5.47298	0.403479	6.12458158995816|7.02142528735632|5.78121722846442|5.83725746268657|5.85996153846154|5.87344894026975|5.9125527831094|5.85984615384615|5.33662239089184|5.29051330798479|5.31295238095238|5.31295238095238|5.10562962962963|5.4259619047619|5.20218867924528|5.12460966542751|5.1981320754717|4.9516091954023|5.16992495309569|5.16395872420263|5.1717723880597|5.37426640926641|5.25781132075472|5.3032380952381|5.332030651341|5.19923076923077|5.18965714285714|5.28379506641366|5.37488505747126|5.33852490421456|5.57522|5.33177820267686|5.41661943319838|5.31690839694657|4.82674199623352|5.43905882352941|5.28351043643264|5.22344106463878|5.53453280318092|5.29473384030418|5.30537142857143|5.3036380952381|5.24657844990548|5.27899047619048|5.55535070140281|5.29030534351145|5.56460921843687|5.27199619771863|5.25855787476281|5.52691848906561|5.53434262948207|5.53434262948207|5.28264258555133|5.28264258555133|5.55377245508982|5.57447524752475|5.26304924242424|5.26354166666667|5.31225621414914|5.49355731225296|5.24479245283019|5.32796226415094|5.36328897338403|5.5591586998088|5.37350476190476|5.42082533589251|5.32607547169811|5.53376425855513|5.71077669902913|6.31169527896996|5.66424124513619|5.67487329434698|5.67606589147287|5.70925925925926|5.67606589147287|5.53641472868217|5.48428301886792|5.34933962264151|7.79262686567164	0.00510733	5.09793	6.34718	QTS000029_QTD000539_ENSG00000233246_chr1:33309749:G:A	TwinsUK	LCL	LCL	naive	LCL_naive	ge	eQTL_catalogue
QTS000029_QTD000539	chr1:179202038:C:G	ibd	chr1_179134699_T_C	ENSG00000143322	ABL2	0.967191	0.106918	6.35e-18	0.984143	0.913741	chr1:179134699:T:C	1	179134699	23	18.8336	1.93218	20.1187158469945|21.6778592375367|20.1506301369863|20.8948295454545|20.205989010989|19.9439566395664|19.8749189189189|19.8760540540541|19.8753783783784|20.2009065934066|20.1267671232877|19.9153929539295|14.4181540930979|18.2245098039216|18.6966888888889|18.5281758241758|19.5089767441861|18.6975166297117|17.9015546218487|16.9372568093385|15.0418506998445|15.1974503816794|17.1585557299843	0.0840077	14.7612	21.2472	QTS000029_QTD000539_ENSG00000143322_chr1:179134699:T:C	TwinsUK	LCL	LCL	naive	LCL_naive	ge	eQTL_catalogue
QTS000029_QTD000539	chr1:185380759:C:T	cd	chr1_185375632_A_G	ENSG00000273004	ENSG00000273004	0.263589	0.0588179	9.67e-06	0.958751	1	chr1:185375632:A:G	1	185375632	39	-4.14076	0.691782	-3.22822937625755|-3.20398832684825|-3.24812623274162|-3.18115234375|-3.24569721115538|-3.1463249516441|-3.35970893970894|-3.35777546777547|-3.14025096525097|-3.33772727272727|-3.46693675889328|-3.63817805383023|-3.4889349112426|-4.89153846153846|-4.89942379182156|-4.90239171374765|-3.96076219512195|-4.97545794392523|-4.894934086629|-5.0053007518797|-4.9021546961326|-4.97065009560229|-4.29492407809111|-4.22649681528662|-4.27157667386609|-4.29352173913044|-4.28405639913232|-5.03853564547206|-5.03853564547206|-4.29336956521739|-4.31211790393013|-4.30455337690632|-4.30385620915033|-4.93579245283019|-4.30385620915033|-4.29336956521739|-5.1066015625|-4.2978431372549|-3.44492505353319	0.017738	-5.04194	-3.14602	QTS000029_QTD000539_ENSG00000273004_chr1:185375632:A:G	TwinsUK	LCL	LCL	naive	LCL_naive	ge	eQTL_catalogue
QTS000029_QTD000539	chr1:2566588:A:G	uc	chr1_2582193_C_G	ENSG00000157873	TNFRSF14	0.23643	0.0306266	9.29e-14	0.952016	0.986744	chr1:2582193:C:G	1	2582193	68	-3.40288	0.478438	-2.97502121640736|-2.97936260623229|-2.99189189189189|-3.14344285714286|-2.990213371266|-3.1322332859175|-3.14848354792561|-3.16145922746781|-3.24394326241135|-3.27724285714286|-3.19772857142857|-3.12953757225434|-3.28712643678161|-3.37864942528736|-3.28625544267054|-3.41936416184971|-3.33777614138439|-3.36856338028169|-3.35185289957567|-3.41309659090909|-3.36938483547926|-3.33249283667622|-3.25610241820768|-3.27949784791966|-3.15723252496434|-3.27674750356633|-3.18803370786517|-3.16663394109397|-3.25686968838527|-3.17618846694796|-3.21050561797753|-3.23849354375897|-3.1295756718529|-3.2412962962963|-3.27908045977012|-3.14111747851003|-3.14713055954089|-3.15001436781609|-3.1476867816092|-3.24592857142857|-3.05511527377522|-3.24043103448276|-3.17517882689557|-3.67743636363636|-3.25475106685633|-3.20525325615051|-3.66241316270567|-3.31375358166189|-3.32467718794835|-3.199|-3.21738505747126|-3.34880057803468|-3.11776011560694|-3.42156295224313|-3.23364406779661|-3.21096774193548|-3.52678414096916|-4.81794520547945|-4.8258742632613|-4.85287401574803|-4.86285996055227|-4.89765166340509|-4.8937109375|-3.49388998035363|-3.48088235294118|-3.49718503937008|-3.49442913385827|-3.4903536345776	0.00703585	-4.87289	-2.98669	QTS000029_QTD000539_ENSG00000157873_chr1:2582193:C:G	TwinsUK	LCL	LCL	naive	LCL_naive	ge	eQTL_catalogue
QTS000029_QTD000539	chr1:25386842:AACACAC:A	cd	chr1_25386842_AACACAC_A	ENSG00000187010	RHD	-1.40417	0.0454611	2.68e-108	0.944266	0.95365	chr1:25386842:AACACAC:A	1	25386842	9	20.0189	1.19918	19.0929676511955|19.1445850914205|17.7890020790021|19.5023611111111|20.5004966887417|21.0932318104907|21.439652173913|20.8592216582064|20.7485809682805	0.133242	18.0498	21.3704	QTS000029_QTD000539_ENSG00000187010_chr1:25386842:AACACAC:A	TwinsUK	LCL	LCL	naive	LCL_naive	ge	eQTL_catalogue
QTS000029_QTD000539	chr5:96970610:A:AT	uc	chr5_96991434_G_A	ENSG00000164308	ERAP2	-1.23848	0.0264198	2.97e-165	0.879443	0.913896	chr5:96991434:G:A	5	96991434	280	38.5232	2.07196	31.8543859649123|31.8228739002933|31.8690058479532|31.4714285714286|39.5372937293729|41.3365517241379|39.9745819397993|40.7490974729242|40.8974637681159|39.6429602888087|41.0461818181818|40.7498194945848|39.6059649122807|40.8974637681159|40.925|38.9231034482759|41.0461818181818|40.7498194945848|40.8974637681159|40.8974637681159|40.9742753623188|39.6382838283828|40.8263537906137|40.4464285714286|41.1232727272727|41.1232727272727|39.4038327526132|41.4245421245421|42.2912587412587|39.4236933797909|41.4245421245421|41.730258302583|41.730258302583|41.5680147058824|41.5680147058824|41.2656934306569|37.6306666666667|40.7768382352941|37.4352159468439|38.0648648648649|37.8093959731544|37.7439597315436|37.2046979865772|40.6623762376238|37.3023333333333|37.9942567567568|38.0114864864865|38.0114864864865|38.0114864864865|38.3890784982935|37.7553691275168|39.9248226950355|37.5956228956229|38.0114864864865|38.0114864864865|37.6377926421405|37.7755033557047|37.3983388704319|40.2888888888889|37.8835016835017|38.0114864864865|40.8023178807947|37.744966442953|38.0114864864865|38.1403389830509|43.1821705426357|38.0114864864865|38.0114864864865|40.8023178807947|40.9378737541528|37.8720538720539|38.0114864864865|37.8835016835017|38.0114864864865|38.0114864864865|41.132|38.3199324324324|38.3185810810811|37.9341137123746|37.9341137123746|38.3482993197279|40.9943894389439|38.0908783783784|38.3185810810811|40.9469314079422|37.0674267100977|38.4515254237288|38.3216216216216|38.4515254237288|38.5823129251701|38.3216216216216|38.4515254237288|33.6252976190476|41.7923076923077|36.973786407767|38.5972972972973|38.3645051194539|39.9468531468531|39.8076655052265|39.6694444444444|40.2281690140845|40.0870175438596|39.9468531468531|39.5321799307958|39.5321799307958|39.3958620689655|41.653|39.1277397260274|41.9338926174497|36.2707936507936|39.2944636678201|39.6711805555556|43.7326315789474|39.5339100346021|39.2621993127148|39.6711805555556|39.6711805555556|39.5339100346021|37.8294701986755|41.7936454849498|39.9746527777778|39.6292682926829|37.8680921052632|39.6996551724138|39.9753472222222|39.3081911262799|42.2804713804714|40.0261324041812|42.2804713804714|38.2413373860182|38.3579268292683|42.4233108108108|41.9976588628763|42.2804713804714|42.1385906040268|39.8153846153846|39.5388888888889|40.2374558303887|42.7108843537415|38.4743243243243|40.0006944444444|39.6811846689895|43.0027397260274|39.6020618556701|37.9098684210526|39.7692041522491|43.0424657534247|42.8955631399317|42.940614334471|37.784262295082|42.8955631399317|38.8795138888889|38.2026490066225|38.4258358662614|38.3093939393939|37.8555555555556|37.969578313253|39.8215946843854|36.4030211480363|36.2993975903615|36.6243161094225|37.1590443686007|36.1825825825826|39.5699669966997|36.0862275449102|39.0465798045603|35.9740298507463|41.4610294117647|36.5133333333333|36.5163636363636|36.4030211480363|39.2970491803279|36.1852852852853|37.9313291139241|36.6246200607903|36.406990881459|36.2956666666667|36.2942771084337|35.9107142857143|36.653872053872|35.9648648648649|35.121935483871|37.1566552901024|39.857095709571|39.8229235880399|39.8249169435216|37.364238410596|35.8092105263158|38.0993243243243|37.6946540880503|36.1864864864865|35.4414705882353|35.546017699115|38.6208904109589|36.0760479041916|37.991054313099|38.680412371134|36.3675675675676|38.1027272727273|38.1027272727273|38.2185410334347|37.5322388059701|37.7576576576577|37.7147058823529|40.7009771986971|37.2050295857988|38.1861486486486|37.1842105263158|38.1868243243243|39.3659305993691|38.6169491525424|37.9876712328767|38.6169491525424|36.6491909385113|40.7609836065574|38.6143835616438|36.6221893491124|36.6221893491124|37.0200598802395|38.2124579124579|36.8005952380952|38.3503401360544|36.909552238806|36.4467065868263|36.7997023809524|39.9602605863192|36.6913946587537|36.8005952380952|37.8283333333333|37.9609427609428|37.7386666666667|36.3190615835777|39.4551282051282|35.5885057471264|38.5905405405405|35.0892307692308|38.1191919191919|36.4258823529412|36.3190615835777|36.212865497076|35.6910662824207|37.6132890365449|39.2217252396166|37.3851485148515|38.8541139240506|35.9377906976744|38.3577181208054|35.9354651162791|39.4047923322684|38.6168918918919|37.2811550151976|35.846835443038|36.1555555555556|38.7632911392405|36.3685294117647|39.2834920634921|35.9372093023256|34.2547058823529|39.132268370607|37.9804713804714|39.0525477707006|39.1367412140575|38.0856666666667|37.2467105263158|35.728901734104|38.092|36.5218289085546|37.2740131578947|38.1446666666667|34.577094972067|38.1446666666667|35.8710144927536|36.2132911392405|35.9752906976744|39.9248387096774|36.2385964912281|35.7864161849711|37.453795379538|40.1419117647059|36.6714285714286	0.00739985	35.0764	42.7155	QTS000029_QTD000539_ENSG00000164308_chr5:96991434:G:A	TwinsUK	LCL	LCL	naive	LCL_naive	ge	eQTL_catalogue
QTS000029_QTD000539	chr17:56822584:G:A	ibd	chr17_56834042_C_G	ENSG00000214226	C17orf67	-0.357234	0.0531297	6.07e-11	0.982287	1	chr17:56834042:C:G	17	56834042	68	-5.75228	1.256	-8.41216748768473|-8.24682926829268|-8.22277372262774|-8.28323529411765|-8.35155388471178|-8.20924528301887|-7.45941431670282|-7.58326710816777|-7.36692307692308|-7.50741228070175|-7.49098468271335|-8.02327868852459|-7.62122807017544|-7.60245076586433|-7.67693156732892|-7.21684848484848|-7.33496919917865|-5.16055555555556|-4.92595441595442|-3.89759550561798|-4.91266288951841|-4.92595441595442|-4.93156695156695|-4.94565714285714|-6.29447272727273|-4.93156695156695|-6.08806338028169|-4.95982808022923|-5.11805714285714|-5.10478632478632|-5.13272206303725|-5.1206|-5.12676217765043|-5.13209169054441|-5.30591715976331|-5.05858757062147|-5.07456090651558|-5.10347578347578|-4.82923076923077|-5.08732954545455|-5.11805714285714|-5.08732954545455|-5.09299145299145|-5.09005681818182|-5.07685552407932|-5.1045584045584|-5.16962857142857|-5.15461538461538|-5.15212464589235|-4.73597855227882|-4.72502673796791|-5.16934285714286|-5.09980337078652|-5.15461538461538|-5.16934285714286|-4.90227011494253|-5.15461538461538|-4.83473087818697|-5.08797752808989|-6.51093525179856|-4.95742465753425|-4.65321052631579|-4.91425714285714|-4.80532608695652|-4.71525333333333|-4.6234725848564|-5.63824840764331|-4.4793216080402	0.0184705	-8.30544	-4.57662	QTS000029_QTD000539_ENSG00000214226_chr17:56834042:C:G	TwinsUK	LCL	LCL	naive	LCL_naive	ge	eQTL_catalogue
QTS000029_QTD000539	chr17:78748473:C:A	ibd	chr17_78831798_A_G	ENSG00000055483	USP36	0.324783	0.0451389	3.07e-12	0.846052	1	chr17:78831798:A:G	17	78831798	104	7.80541	0.820558	7.29871794871795|7.56886046511628|7.5287037037037|7.03343181818182|7.28282110091743|7.38062790697674|7.3242396313364|7.2894495412844|7.32484988452656|7.55854415274463|7.22534246575342|7.12273137697517|7.60806818181818|7.70281464530892|7.781875|7.781875|7.10833333333333|7.29016279069767|7.4099537037037|7.84240566037736|7.73671328671329|7.87813238770686|7.93235714285714|7.40111888111888|7.75212121212121|7.59796728971963|7.21184149184149|7.97725490196078|6.73135944700461|7.04879432624113|6.91825059101655|7.46084705882353|7.45395734597156|7.61670673076923|7.58729016786571|7.11390476190476|7.5984412470024|7.13230952380952|7.14933174224344|7.2454347826087|7.33580882352941|7.15389021479714|7.1392619047619|7.58916067146283|7.32613908872902|6.35171557562077|6.52177272727273|7.27264563106796|7.11717339667458|7.08585308056872|7.19413461538462|7.74827338129496|7.42660098522168|7.69704600484261|7.407775|7.174|8.29711370262391|7.55108040201005|7.26690243902439|7.58522891566265|7.59850602409639|7.35072815533981|7.24409638554217|7.61469194312796|7.37934306569343|7.30757946210269|7.30794621026895|7.11654761904762|8.4706301369863|8.91299727520436|7.57479217603912|7.16220048899756|7.50019512195122|7.48394673123487|7.36214975845411|8.6726525198939|8.46010869565217|8.21148148148148|8.75731903485255|8.1510582010582|8.04783068783069|7.57272076372315|7.18049763033175|7.58654676258993|8.39113756613757|8.05974358974359|7.59556390977444|7.48893300248139|9.12486111111111|10.2605921052632|9.71831775700935|9.11753709198813|9.14608187134503|8.81710144927536|9.2501775147929|9.4112084592145|9.46987987987988|9.87182370820669|9.36674698795181|9.48896024464832|9.71241791044776|9.15256797583082|9.4730303030303|9.57003300330033	0.00788998	6.83882	9.71493	QTS000029_QTD000539_ENSG00000055483_chr17:78831798:A:G	TwinsUK	LCL	LCL	naive	LCL_naive	ge	eQTL_catalogue
QTS000029_QTD000539	chr1:25386842:AACACAC:A	uc	chr1_25386842_AACACAC_A	ENSG00000187010	RHD	-1.40417	0.0454611	2.68e-108	0.984433	1	chr1:25386842:AACACAC:A	1	25386842	9	28.8693	3.84288	26.6178431372549|26.585546875|24.4471714285714|22.46672|31.6682864450128|32.046529562982|32.1036458333333|32.0202597402597|31.8676923076923	0.426987	22.8628	32.0922	QTS000029_QTD000539_ENSG00000187010_chr1:25386842:AACACAC:A	TwinsUK	LCL	LCL	naive	LCL_naive	ge	eQTL_catalogue
QTS000029_QTD000539	chr2:101997084:G:C	uc	chr2_101990064_G_A	ENSG00000115590	IL1R2	0.325412	0.0586601	5.26e-08	0.977843	0.742424	chr2:101990064:G:A	2	101990064	25	-5.38528	0.942252	-6.65464212678937|-7.20073979591837|-5.23313356164384|-5.03690635451505|-4.89957792207792|-5.10167218543046|-6.69971153846154|-6.478|-6.47972093023256|-6.49298823529412|-6.4493691588785|-6.42437054631829|-5.05825|-5.10580968280467|-4.89922824302135|-5.91552808988764|-4.86584690553746|-4.82867528271406|-4.81052032520325|-4.63996453900709|-4.30393581081081|-4.31262267343486|-4.19216949152542|-4.30211805555556|-4.24643979057592	0.0376901	-6.90012	-4.22473	QTS000029_QTD000539_ENSG00000115590_chr2:101990064:G:A	TwinsUK	LCL	LCL	naive	LCL_naive	ge	eQTL_catalogue
QTS000029_QTD000539	chr17:78748473:C:A	uc	chr17_78831798_A_G	ENSG00000055483	USP36	0.324783	0.0451389	3.07e-12	0.865062	0.704482	chr17:78831798:A:G	17	78831798	104	7.61171	0.661019	7.29871794871795|7.46470183486239|7.44256292906178|7.03343181818182|7.26615560640732|7.32949191685912|7.30740229885058|7.27276887871853|7.2911724137931|7.48706855791962|7.22534246575342|7.0589932885906|7.42250554323725|7.48028888888889|7.43754424778761|7.43754424778761|7.02700228832952|7.27324825986079|7.44441860465116|7.78730679156909|7.66524249422633|7.87813238770686|8.06680387409201|7.47077647058823|7.61020594965675|7.47570114942529|7.22869158878505|7.74933333333333|6.82572429906542|6.95020979020979|6.83742990654206|7.42590163934426|7.26459584295612|7.36872093023256|7.34083526682135|6.9162962962963|7.33460648148148|6.95027842227378|6.95027842227378|7.09127659574468|7.19473557692308|7.15389021479714|7.1392619047619|7.39411214953271|7.07175925925926|6.21150110375276|6.33461368653422|7.13411904761905|7.08352245862884|6.93788863109049|7.07508274231679|7.42765517241379|7.12813238770686|7.51508274231679|7.20951338199513|7.03832151300236|7.79701369863014|7.20702637889688|7.17934939759036|7.45940758293839|7.45479905437352|7.24521531100479|7.1239336492891|7.38712643678161|7.25576555023923|7.15023923444976|7.20228915662651|7.13353221957041|7.84715736040609|8.23947103274559|7.53793187347932|7.14473170731707|7.46378640776699|7.48394673123487|7.36214975845411|8.31956743002545|8.17144356955381|7.89806615776081|8.37558974358974|7.80025316455696|7.70146835443038|7.5367458432304|7.16352245862884|7.58654676258993|8.43577127659574|8.22853403141361|7.75097186700767|7.69908163265306|8.78328877005347|9.12052631578947|9.34005988023952|8.4181095890411|8.49989130434783|8.35686813186813|8.63690607734807|8.70142458100559|8.83324929971989|9.33284482758621|8.98774566473988|9.04632653061224|9.2171671388102|8.78115942028986|9.0875|8.89484662576687	0.00635595	6.83246	9.1616	QTS000029_QTD000539_ENSG00000055483_chr17:78831798:A:G	TwinsUK	LCL	LCL	naive	LCL_naive	ge	eQTL_catalogue
QTS000029_QTD000539	chr2:230291769:G:T	cd	chr2_230226625_C_G	ENSG00000079263	SP140	-0.897441	0.0384413	7.22e-77	0.966072	0.938398	chr2:230226625:C:G	2	230226625	43	-6.54145	0.23954	-6.63779078273592|-6.48922965116279|-6.51108759124088|-6.3218532526475|-6.57947947214076|-6.57465934065934|-6.56504023408925|-6.38491281273692|-6.40246923076923|-6.39269585253456|-6.41472962680883|-6.39754803996925|-6.58588407923698|-6.56851797505503|-6.58038123167155|-6.4939|-6.41560938682816|-6.28561285500747|-6.29242310577644|-6.31000750187547|-6.31000750187547|-6.31150787696924|-6.28122479462285|-6.45192335502531|-6.31954921111946|-6.27653731343284|-6.31023255813953|-6.31934635612322|-6.56426497277677|-6.9056442831216|-6.90805807622504|-7.05689052437902|-6.99812098991751|-7.00152293577982|-6.89400180668473|-7.04702677746999|-6.54086206896552|-6.4896279491833|-6.40925899280575|-6.47277828054299|-6.40773261065944|-6.88976635514019|-6.91266037735849	0.0055707	-7.04475	-6.28144	QTS000029_QTD000539_ENSG00000079263_chr2:230226625:C:G	TwinsUK	LCL	LCL	naive	LCL_naive	ge	eQTL_catalogue
QTS000029_QTD000539	chr1:25386842:AACACAC:A	ibd	chr1_25386842_AACACAC_A	ENSG00000187010	RHD	-1.40417	0.0454611	2.68e-108	0.999753	1	chr1:25386842:AACACAC:A	1	25386842	9	25.7361	2.56709	24.682|24.6590579710145|22.458031496063|21.3075872534143|27.2737885462555|27.7641425389755|28.405069124424|27.5174107142857|27.5574279379157	0.285233	21.5377	28.2769	QTS000029_QTD000539_ENSG00000187010_chr1:25386842:AACACAC:A	TwinsUK	LCL	LCL	naive	LCL_naive	ge	eQTL_catalogue
QTS000029_QTD000539	chr9:136395559:G:A	uc	chr9_136372044_C_T	ENSG00000187796	CARD9	-0.843804	0.0507837	1.35e-47	0.965791	0.969539	chr9:136372044:C:T	9	136372044	58	-10.9791	1.15513	-12.1232561505065|-11.5828456375839|-13.2841829085457|-13.2364275862069|-14.0711062590975|-11.850716934487|-10.1193347873501|-10.2080372807018|-10.1965274725275|-9.25223684210526|-10.2042810098793|-10.2031978021978|-9.87782705099778|-9.87967849223947|-9.65250554323725|-9.88407777777778|-11.3990566037736|-11.554332909784|-11.4381155778894|-11.3486090225564|-11.33295|-11.4005778894472|-9.93259176863181|-9.85244469026549|-9.89623333333333|-9.91041156840934|-9.55640677966102|-11.7301044386423|-11.7174185136897|-10.1004223744292|-9.84852057842047|-10.1829459148446|-11.7379557291667|-10.15|-9.83192222222222|-10.1641561423651|-11.7715796344648|-9.39391208791209|-9.56725082146769|-10.8730845771144|-10.9283935242839|-11.6413108614232|-10.7158668341709|-11.3122527472527|-11.0472243346008|-9.51814249363868|-11.2356320224719|-11.2672816901408|-11.2514345991561|-11.3988510638298|-11.284371657754|-10.7807250755287|-13.0205034722222|-13.2530956521739|-10.4039202200825|-13.1198083623693|-11.1881696428571|-13.1033159722222	0.019916	-13.271	-9.44671	QTS000029_QTD000539_ENSG00000187796_chr9:136372044:C:T	TwinsUK	LCL	LCL	naive	LCL_naive	ge	eQTL_catalogue
QTS000029_QTD000539	chr6:109055444:C:G	uc	chr6_109049926_T_C	ENSG00000080546	SESN1	0.495526	0.0820498	3.52e-09	0.902528	0.946444	chr6:109049926:T:C	6	109049926	294	-7.08619	0.436661	-7.37612698412698|-7.81924679487179|-7.57504966887417|-7.72585858585859|-8.14609507640068|-7.74955403087479|-7.72305982905983|-7.4767366720517|-7.7563201320132|-7.79190713101161|-7.34133333333333|-7.70368098159509|-7.65840390879479|-7.64966019417476|-7.57164328657315|-7.60544176706827|-7.35078313253012|-7.20942115768463|-7.2288|-7.30530241935484|-7.305|-7.23209580838323|-7.26108216432866|-7.22982107355865|-7.17096837944664|-7.62470941883768|-7.21725099601594|-7.21880478087649|-7.17578217821782|-7.26108216432866|-7.21866533864542|-7.26108216432866|-7.59826860841424|-7.23219560878244|-7.29128772635815|-7.19021825396825|-7.59702746365105|-7.23229540918164|-7.49044657097289|-7.50316293929712|-7.50241214057508|-7.5487459807074|-7.5613916500994|-7.25791252485089|-7.45022292993631|-7.6199001996008|-7.22546534653465|-7.47640575079872|-7.49580128205128|-7.50518459069021|-7.11633757961784|-7.41629160063391|-7.47552715654952|-7.43987281399046|-7.37590551181102|-7.46913657770801|-7.487488|-7.50030448717949|-7.47552715654952|-7.47552715654952|-7.46360446570973|-7.54067632850242|-7.51591639871383|-7.47402555910543|-7.46059011164274|-7.3434693877551|-7.49645833333333|-7.60616260162602|-7.5326731078905|-7.49650641025641|-7.37050505050505|-7.47250798722045|-7.46059011164274|-7.484464|-7.50454253611557|-7.40306962025316|-7.46210526315789|-7.32197183098592|-7.2877570093458|-7.52221864951769|-7.57728155339806|-7.46210526315789|-7.54635483870968|-7.56870550161812|-7.484592|-7.35594758064516|-7.57957996768982|-7.27304975922953|-7.27334661354582|-7.32137787056367|-7.25479125248509|-7.548|-7.28211538461538|-7.29380417335473|-7.29369181380417|-7.3165539452496|-7.52402414486922|-7.50564257028112|-7.276128|-7.270464|-7.25884984025559|-7.23161341853035|-7.25873801916933|-7.270352|-7.31568438003221|-7.30541800643087|-7.270352|-7.270352|-7.23562101910828|-7.44490039840637|-7.25873801916933|-7.31581320450886|-7.268992|-7.2175|-7.252144|-7.25622009569378|-6.631336996337|-7.21265079365079|-7.244375|-7.22422893481717|-7.20133122028526|-7.16278207109737|-7.240234375|-7.16714511041009|-6.97418209876543|-6.96941362916006|-6.94226153846154|-6.93856481481482|-7.02853582554517|-6.91036753445636|-6.91036753445636|-7.24094339622641|-7.22535987748851|-7.3046967340591|-7.28072530864198|-7.19231707317073|-7.2143119266055|-7.1813698630137|-7.19267993874426|-7.2160244648318|-7.25189522342065|-7.23815950920245|-7.23815950920245|-7.18176024279211|-7.19231003039514|-7.22561832061069|-7.30049242424242|-7.22726993865031|-7.24774885145482|-7.17567732115677|-7.31364326375712|-7.50970451010887|-7.18650914634146|-7.25263399693721|-7.19803951367781|-7.19803951367781|-7.19803951367781|-7.17622727272727|-7.19803951367781|-7.23085496183206|-7.35725155279503|-7.23369465648855|-7.18584474885845|-7.20846504559271|-7.18584474885845|-7.18584474885845|-7.23044207317073|-7.23044207317073|-7.17492401215805|-7.41654263565891|-7.2616717325228|-7.21676691729323|-7.32699248120301|-7.40497695852534|-7.19752655538695|-7.17492401215805|-7.19752655538695|-7.23369465648855|-7.18662121212121|-7.20846504559271|-7.34293313069909|-7.47496147919877|-7.53506641366224|-7.35037878787879|-7.38784403669725|-7.43352220520674|-7.37272036474164|-7.40786259541985|-7.41781345565749|-7.39519817073171|-7.32817220543807|-7.32068181818182|-7.47496147919877|-7.38531202435312|-7.339258698941|-7.40888549618321|-7.27053191489362|-7.35570561456753|-7.34327137546468|-7.47399698340875|-7.28066165413534|-7.15367799113737|-7.27063253012048|-6.98143847487002|-7.44562030075188|-6.79498542274052|-6.71742774566474|-6.70738927738928|-7.08558181818182|-6.52981651376147|-7.18276437847866|-6.30629764065336|-6.54244851258581|-6.52391304347826|-6.40238970588235|-6.63646511627907|-6.90937649880096|-6.63646511627907|-6.56909722222222|-6.60377314814815|-6.67781176470588|-6.72160377358491|-6.80846522781775|-6.76291262135922|-6.81112171837709|-6.82140900195695|-6.75760377358491|-7.10125307125307|-6.63356870229008|-6.70121428571429|-6.12926746166951|-6.79057513914657|-6.57429111531191|-6.61117647058824|-6.57403669724771|-6.56188679245283|-6.6678107606679|-6.66990723562152|-6.58674242424242|-6.61416349809886|-6.5208|-6.61874060150376|-6.66207939508507|-5.97837520938023|-6.0173569023569|-6.46593128390597|-5.99719798657718|-6.4194973070018|-6.4194973070018|-6.5739598540146|-6.58652650822669|-6.43362799263352|-6.46285178236398|-6.17964814814815|-6.48590740740741|-6.5100185873606|-6.41138376383764|-6.4857037037037|-6.60318532818533|-6.47337121212121|-6.52109869646183|-6.46587901701323|-6.39957642725598|-6.41350553505535|-6.46864059590317|-6.50108695652174|-6.51682808716707|-5.99376511226252|-6.35750462107209|-6.46872897196262|-6.49760747663551|-6.44463687150838|-6.42072356215213|-6.44463687150838|-6.42072356215213|-6.42072356215213|-5.73925373134328|-6.39698706099815|-6.44463687150838|-6.43265799256506|-6.46137546468401|-6.45666044776119|-6.46328358208955|-6.2977990430622|-6.48084269662921|-6.45666044776119|-6.36375925925926|-6.05595588235294|-6.2181146025878|-6.25278810408922|-6.26443202979516|-6.2997191011236|-6.28794392523365|-6.25570422535211	0.00148524	-7.68897	-6.19215	QTS000029_QTD000539_ENSG00000080546_chr6:109049926:T:C	TwinsUK	LCL	LCL	naive	LCL_naive	ge	eQTL_catalogue
QTS000029_QTD000539	chr7:26846690:T:A	ibd	chr7_26862439_CAA_C	ENSG00000005020	SKAP2	0.375982	0.0633735	6.42e-09	0.834169	0.996472	chr7:26862439:CAA:C	7	26862439	242	9.52621	0.842831	10.7426602564103|11.1250967741935|9.98358823529412|9.89111436950147|9.97890532544379|9.78607558139535|9.84263157894737|9.81460641399417|9.77450581395349|9.7171098265896|9.7171098265896|9.74527536231884|9.74527536231884|8.04697452229299|8.09836538461538|9.53368876080692|8.43465838509317|9.61656069364162|9.2683286908078|8.22166123778502|9.96925149700599|8.19038709677419|8.43524916943522|8.43926910299003|9.97|8.4599|10.2155389221557|9.70839650145773|8.2985342019544|8.35326797385621|9.69107246376811|8.27216828478964|9.67620289855072|9.63521613832853|8.26108196721311|9.41329545454545|7.75356923076923|8.12874193548387|8.26613114754098|8.32069306930693|7.09089887640449|8.32069306930693|8.29332236842105|7.9224213836478|9.64226744186047|8.29332236842105|6.96455801104972|8.35827814569536|8.30042763157895|8.10665594855305|8.2732131147541|8.24506535947712|7.98572784810126|8.03133757961784|7.88971428571429|7.83993690851735|9.60325520833333|9.25167512690355|9.25167512690355|9.31838461538461|9.25167512690355|9.29831202046036|9.23177215189873|9.20240506329114|9.2084595959596|9.2084595959596|9.25520304568528|9.2084595959596|9.2084595959596|8.87705596107056|9.23177215189873|9.2084595959596|9.2084595959596|9.40002583979328|9.2084595959596|9.15811557788945|8.1409131403118|9.1163|10.1858100558659|9.0713184079602|9.05197007481297|8.96795061728395|9.3271834625323|8.91185643564356|8.84403422982885|8.84403422982885|10.5930945558739|10.4143098591549|10.1343801652893|10.4733144475921|10.4733144475921|10.5030681818182|10.4437288135593|10.6169740634006|10.4733144475921|10.4733144475921|10.4471751412429|8.88322115384615|10.4733144475921|10.4934277620397|10.5217663817664|10.491875|10.5217663817664|10.4621529745042|10.4621529745042|10.4325988700565|10.491875|10.4325988700565|10.3854213483146|10.4359829059829|10.4325988700565|10.4325988700565|10.4621529745042|10.4325988700565|10.4325988700565|10.4032112676056|10.4325988700565|10.4032112676056|8.58890697674419|10.4980857142857|10.0630517711172|10.4032112676056|10.4325988700565|10.0357065217391|10.4032112676056|10.4325988700565|10.4384375|10.4032112676056|10.4593767705382|10.4031267605634|10.4032112676056|10.4325988700565|10.3449299719888|10.3739887640449|10.491875|10.3800280898876|10.4032112676056|10.4032112676056|10.4032112676056|10.4325988700565|10.3739887640449|9.95455525606469|10.3739887640449|10.4032112676056|10.3739887640449|10.3739887640449|10.4032112676056|10.3739887640449|10.3449299719888|10.3739887640449|10.4032112676056|10.4325988700565|10.4032112676056|10.4032112676056|10.3501400560224|10.2872980501393|10.2587222222222|10.2600277777778|10.2872980501393|9.92779569892473|9.0964039408867|10.3469553072626|10.3469553072626|10.4343943661972|10.0385094850949|10.3469553072626|10.3181337047354|10.4050842696629|10.5269800569801|9.14669135802469|10.4644350282486|10.1035967302452|10.0488346883469|10.0488346883469|10.2900277777778|8.92178313253012|8.96888349514563|8.92628915662651|8.90483173076923|10.3475139664804|8.90483173076923|8.86222488038278|8.88347721822542|8.88347721822542|8.82002380952381|8.88347721822542|8.83716666666667|8.83704761904762|8.83716666666667|8.90081534772182|8.92221153846154|10.5329829545455|9.79324538258575|9.00550970873786|8.81624703087886|8.79535545023697|8.85832935560859|8.90081534772182|8.90470023980815|8.85832935560859|8.87952153110048|8.90081534772182|9.8713829787234|8.90081534772182|8.88363636363636|9.06506112469438|8.92096153846154|8.61979118329466|8.97374396135266|8.93060096153846|8.95805288461539|10.3774022346369|10.3774022346369|10.4064705882353|8.71101895734597|8.86744630071599|9.05148780487805|8.99394673123487|8.91079136690647|8.93713942307692|8.91570743405276|8.93713942307692|8.93713942307692|8.99653753026634|8.95318072289157|8.93165865384615|8.97480676328503|8.95318072289157|8.63580046403712|8.95881927710843|8.87806763285024|8.87267303102625|8.44334831460674|9.42521303258146|9.49449494949495|9.27871921182266|10.5346418338109|10.6266184971098|10.381384180791|10.3876|9.50507425742574|9.40237597911227	0.00348277	7.98687	10.5328	QTS000029_QTD000539_ENSG00000005020_chr7:26862439:CAA:C	TwinsUK	LCL	LCL	naive	LCL_naive	ge	eQTL_catalogue
QTS000029_QTD000539	chr1:33450150:T:C	uc	chr1_33309749_G_A	ENSG00000233246	PHC2-AS1	-0.312877	0.0510787	2.15e-09	0.919321	0.846518	chr1:33309749:G:A	1	33309749	79	5.47298	0.403479	6.12458158995816|7.02142528735632|5.78121722846442|5.83725746268657|5.85996153846154|5.87344894026975|5.9125527831094|5.85984615384615|5.33662239089184|5.29051330798479|5.31295238095238|5.31295238095238|5.10562962962963|5.4259619047619|5.20218867924528|5.12460966542751|5.1981320754717|4.9516091954023|5.16992495309569|5.16395872420263|5.1717723880597|5.37426640926641|5.25781132075472|5.3032380952381|5.332030651341|5.19923076923077|5.18965714285714|5.28379506641366|5.37488505747126|5.33852490421456|5.57522|5.33177820267686|5.41661943319838|5.31690839694657|4.82674199623352|5.43905882352941|5.28351043643264|5.22344106463878|5.53453280318092|5.29473384030418|5.30537142857143|5.3036380952381|5.24657844990548|5.27899047619048|5.55535070140281|5.29030534351145|5.56460921843687|5.27199619771863|5.25855787476281|5.52691848906561|5.53434262948207|5.53434262948207|5.28264258555133|5.28264258555133|5.55377245508982|5.57447524752475|5.26304924242424|5.26354166666667|5.31225621414914|5.49355731225296|5.24479245283019|5.32796226415094|5.36328897338403|5.5591586998088|5.37350476190476|5.42082533589251|5.32607547169811|5.53376425855513|5.71077669902913|6.31169527896996|5.66424124513619|5.67487329434698|5.67606589147287|5.70925925925926|5.67606589147287|5.53641472868217|5.48428301886792|5.34933962264151|7.79262686567164	0.00510733	5.09793	6.34718	QTS000029_QTD000539_ENSG00000233246_chr1:33309749:G:A	TwinsUK	LCL	LCL	naive	LCL_naive	ge	eQTL_catalogue
QTS000029_QTD000539	chr12:119671479:AGGCACCTCTTCACAGGAC:A	cd	chr12_119671479_AGGCACCTCTTCACAGGAC_A	ENSG00000111725	PRKAB1	1.25886	0.113285	3.31e-25	0.999651	1	chr12:119671479:AGGCACCTCTTCACAGGAC:A	12	119671479	8	9.71054	0.644532	9.31623711340206|9.30025728987993|9.71099744245524|9.77785407725322|10.5609060402685|9.10228706624606|10.7837585034014|9.1319873317498	0.0805665	9.10748	10.7448	QTS000029_QTD000539_ENSG00000111725_chr12:119671479:AGGCACCTCTTCACAGGAC:A	TwinsUK	LCL	LCL	naive	LCL_naive	ge	eQTL_catalogue
QTS000029_QTD000539	chr22:21625649:C:T	uc	chr22_21620414_G_C	ENSG00000161180	CCDC116	-0.472422	0.0769401	1.98e-09	0.91527	0.981753	chr22:21620414:G:C	22	21620414	95	-7.31749	0.761351	-8.55579710144928|-8.31832831325301|-8.94316199376947|-7.72988077496274|-7.14437067773167|-7.71324364723468|-7.37144686299616|-8.21947289156626|-8.15305970149254|-8.95733959311424|-8.14149253731343|-7.62251107828656|-7.20731843575419|-8.19981954887218|-8.89671317829457|-9.09410459587956|-7.62251107828656|-7.82840746054519|-9.08290476190476|-7.73337588652482|-7.75056818181818|-7.80071090047393|-6.89202877697842|-7.24653555219365|-7.82209779179811|-7.84421553090333|-6.96079460269865|-6.98402402402402|-7.83292721518987|-6.90404316546763|-7.0021234939759|-6.9132838038633|-7.25101361573374|-6.88010043041607|-7.38617647058824|-6.59174468085106|-7.13277108433735|-7.80031496062992|-7.81261829652997|-8.42093913043478|-7.82334384858044|-7.86053882725832|-6.81196022727273|-6.83136752136752|-6.80229787234043|-7.80031496062992|-6.8930242510699|-7.29038235294118|-6.81706970128023|-7.80031496062992|-6.91654761904762|-7.74229199372056|-7.17080838323353|-6.26306179775281|-6.6659552238806|-6.65602086438152|-6.455106685633|-6.91117647058824|-6.61483679525223|-6.62458333333333|-6.46423897581792|-7.08763693270736|-6.19529243937233|-6.36660511363636|-6.69924107142857|-6.43898134863702|-6.95765891472868|-6.33958981612447|-6.26277624309392|-6.61592105263158|-6.34877291960508|-6.32847124824684|-6.37115056818182|-6.75472891566265|-6.65577485380117|-6.98849112426036|-6.77525925925926|-6.44519774011299|-8.48675182481752|-7.1079186228482|-6.72624447717231|-6.39702097902098|-6.88245481927711|-6.87984939759036|-6.9007250755287|-6.93213960546282|-6.93613981762918|-6.98345038167939|-7.63740103270224|-7.58569786535304|-7.15245585874799|-7.26762601626016|-9.24300546448088|-8.82957671957672|-8.60162116040956	0.00801422	-9.03896	-6.28596	QTS000029_QTD000539_ENSG00000161180_chr22:21620414:G:C	TwinsUK	LCL	LCL	naive	LCL_naive	ge	eQTL_catalogue
QTS000029_QTD000539	chr7:75073650:C:T	ibd	chr7_75122842_G_A	ENSG00000274523	RCC1L	-0.499565	0.0670052	5.53e-13	0.94872	0.607615	chr7:75122842:G:A	7	75122842	1	-8.93676		-8.93676		-8.93676	-8.93676	QTS000029_QTD000539_ENSG00000274523_chr7:75122842:G:A	TwinsUK	LCL	LCL	naive	LCL_naive	ge	eQTL_catalogue
QTS000029_QTD000539	chr15:100948377:T:C	cd	chr15_100927195_G_A	ENSG00000154237	LRRK1	-0.455175	0.0506443	9.89e-18	0.994677	0.800553	chr15:100927195:G:A	15	100927195	6	-9.44416	0.69061	-9.19545454545455|-9.14169387755102|-8.94574552683897|-10.6972303921569|-8.89966527196653|-9.78517699115044	0.115102	-10.5832	-8.90543	QTS000029_QTD000539_ENSG00000154237_chr15:100927195:G:A	TwinsUK	LCL	LCL	naive	LCL_naive	ge	eQTL_catalogue
QTS000029_QTD000539	chr2:230291769:G:T	cd	chr2_230251075_G_A	ENSG00000225963	ENSG00000225963	-0.335774	0.0468736	3.77e-12	0.97464	0.95167	chr2:230251075:G:A	2	230251075	43	-2.30911	0.194065	-2.58708851499634|-2.37167151162791|-2.38524817518248|-2.38064296520424|-2.41975073313783|-2.41797802197802|-2.41444038039503|-2.40028809704321|-2.35070769230769|-2.3471044546851|-2.41146230007616|-2.34890084550346|-2.42406456346295|-2.41910491562729|-2.42198680351906|-2.43738461538462|-2.42205904617714|-2.42809417040359|-2.43158289572393|-2.4366016504126|-2.4366016504126|-2.43759189797449|-2.42544436146378|-2.42786695589299|-2.44035311795642|-2.42363432835821|-2.43673668417104|-2.44138993238167|-2.49549909255898|-2.20607985480944|-2.20627949183303|-2.20161913523459|-2.17373052245646|-2.17179816513761|-2.13844625112918|-2.18577100646353|-1.84068965517241|-1.83872958257713|-2.32843884892086|-1.8332850678733|-1.78905149051491|-2.06770093457944|-2.08882075471698	0.00451313	-2.49279	-1.83356	QTS000029_QTD000539_ENSG00000225963_chr2:230251075:G:A	TwinsUK	LCL	LCL	naive	LCL_naive	ge	eQTL_catalogue
QTS000029_QTD000539	chr5:142134462:A:G	ibd	chr5_142111022_G_A	ENSG00000131507	NDFIP1	0.448039	0.051914	1.43e-16	0.938029	0.996043	chr5:142111022:G:A	5	142111022	79	9.05725	0.535736	8.866640625|8.866640625|8.87140625|8.81483495145631|8.90141176470588|8.90141176470588|8.90141176470588|8.78507843137255|8.91060903732809|8.83214007782101|8.8493567251462|8.83214007782101|8.8493567251462|8.86669921875|8.79790697674419|8.86923976608187|8.866640625|8.855546875|8.7076171875|8.85564453125|8.855546875|8.855546875|8.7506640625|8.855546875|8.855546875|10.2544966442953|8.87287671232877|8.855546875|8.83859649122807|8.83828460038986|8.87287671232877|8.87287671232877|8.89027450980392|8.87287671232877|8.89027450980392|8.90307843137255|8.87287671232877|8.85696673189824|10.2493736017897|8.79054368932039|8.78817475728155|8.80527237354086|8.80527237354086|8.80527237354086|8.77114341085271|10.2025389755011|8.83966796875|8.82243664717349|8.75417794970986|8.76778864970646|8.77112403100775|8.70367307692308|8.87458823529412|9.65008528784648|8.90927165354331|8.90360236220472|8.88190196078432|9.2415|8.86652941176471|8.84933463796478|8.84933463796478|8.73380116959064|10.2270469798658|8.8135477582846|8.83076171875|8.83076171875|8.91785009861933|8.85461089494163|8.87331384015595|8.84313229571984|8.78619607843137|8.89087890625|8.92827655310621|10.3408735632184|10.5407529411765|10.5956705882353|10.6841232227488|10.6273820754717|10.4349430523918	0.00678147	8.73249	10.5973	QTS000029_QTD000539_ENSG00000131507_chr5:142111022:G:A	TwinsUK	LCL	LCL	naive	LCL_naive	ge	eQTL_catalogue
QTS000029_QTD000539	chr12:30654261:C:A	uc	chr12_30593659_C_A	ENSG00000133704	IPO8	-0.522313	0.0594814	4.68e-17	0.940239	1	chr12:30593659:C:A	12	30593659	105	-10.8579	0.992319	-11.8287643020595|-11.8181006864989|-11.9474942528736|-11.8540596330275|-11.7645330296128|-12.7834405940594|-11.9408352668213|-13.0252618453865|-11.8481105990783|-11.1938260869565|-11.768371559633|-11.7428538812785|-12.1564454976303|-12.8324873096447|-11.4232279909707|-11.4045598194131|-12.1572596153846|-9.9262472406181|-11.8455868544601|-11.3653603603604|-11.3458690744921|-11.9671904761905|-11.292399103139|-10.7089552238806|-11.2478523489933|-11.22625|-11.2958426966292|-11.9866428571429|-11.187466367713|-11.1795739910314|-11.7061358313817|-11.7044366197183|-11.2232657657658|-11.2240540540541|-11.6700702576112|-10.9053172866521|-11.6714988290398|-11.2246171171171|-11.2246171171171|-11.2251351351351|-11.6438317757009|-12.0366024096386|-11.9351196172249|-11.3181278538813|-11.6398108747045|-11.6679620853081|-12.1277832512315|-11.2183333333333|-9.58505226480836|-11.2567734553776|-9.68982517482518|-9.72382456140351|-9.69|-9.6495818815331|-11.1616438356164|-10.0460299625468|-10.0873308270677|-9.93759259259259|-10.1570895522388|-9.97133828996282|-9.97133828996282|-10.0837969924812|-9.93440740740741|-9.93440740740741|-9.71844202898551|-9.78937956204379|-9.86377289377289|-9.2563321799308|-9.19048611111111|-10.9704545454545|-8.8987707641196|-11.3447663551402|-9.90062730627306|-9.94092592592593|-9.86422794117647|-9.85613970588235|-9.90062730627306|-9.90062730627306|-9.34574912891986|-11.1138356164384|-9.37842657342657|-9.31329861111111|-9.30565972222222|-11.0885193621868|-9.34574912891986|-11.7384688995215|-11.9910233918129|-13.0916417910448|-12.2505586592179|-12.299606741573|-10.6914960629921|-10.1508515283843|-10.267559912854|-10.0741176470588|-10.1182056892779|-10.1523178807947|-10.2301327433628|-10.1324395604396|-10.1517621145374|-10.220044345898|-10.1624889867841|-10.5487871853547|-10.0631877729258|-10.0631877729258|-10.0852078774617	0.00945065	-12.8031	-9.28593	QTS000029_QTD000539_ENSG00000133704_chr12:30593659:C:A	TwinsUK	LCL	LCL	naive	LCL_naive	ge	eQTL_catalogue
QTS000029_QTD000539	chr2:230291769:G:T	cd	chr2_230223369_A_C	ENSG00000135932	CAB39	-0.175121	0.030247	1.42e-08	0.982903	0.941903	chr2:230223369:A:C	2	230223369	43	-1.19787	0.0659677	-1.3101901975128|-1.27268168604651|-1.27482481751825|-1.13758698940998|-1.27460410557185|-1.27367032967033|-1.27180687637162|-1.14923426838514|-1.18123076923077|-1.17943932411674|-1.15460015232292|-1.18032282859339|-1.27560528246515|-1.27141599413059|-1.27466275659824|-1.17884615384615|-1.14151400454201|-1.11336322869955|-1.11438109527382|-1.11816204051013|-1.11816204051013|-1.11897224306077|-1.11348767737117|-1.24620390455531|-1.1201652892562|-1.11265671641791|-1.11849962490623|-1.11969196093163|-1.07884754990926|-1.16903811252269|-1.16851179673321|-1.23115915363385|-1.23714023831347|-1.23659633027523|-1.21760614272809|-1.2446999076639|-1.2209165154265|-1.21759528130672|-1.26370503597122|-1.21485972850679|-1.22373080397471|-1.28134579439252|-1.28659433962264	0.00153413	-1.28633	-1.11269	QTS000029_QTD000539_ENSG00000135932_chr2:230223369:A:C	TwinsUK	LCL	LCL	naive	LCL_naive	ge	eQTL_catalogue
QTS000029_QTD000539	chr1:185380759:C:T	cd	chr1_185383955_C_T	ENSG00000116679	IVNS1ABP	0.518243	0.0509139	8.26e-22	0.982285	1	chr1:185383955:C:T	1	185383955	39	-9.11686	0.82627	-8.07327967806841|-8.06309338521401|-8.17712031558185|-7.76234375|-7.88537848605578|-7.66239845261122|-8.23035343035343|-8.24239085239085|-7.64760617760618|-8.12739669421488|-8.25703557312253|-8.80542443064182|-8.29907297830375|-9.47478424015009|-9.46825278810409|-9.4904143126177|-7.68382621951219|-9.68269158878505|-9.47472693032015|-9.74140977443609|-9.54003683241252|-9.59736137667304|-9.76885032537961|-9.6259872611465|-9.7431101511879|-9.66484782608696|-9.78279826464208|-9.73682080924856|-9.73682080924856|-9.8040652173913|-9.84687772925764|-9.82690631808279|-9.82655773420479|-9.53681132075472|-9.82655773420479|-9.8040652173913|-9.87138671875|-9.82910675381263|-9.93961456102784	0.0211864	-9.8748	-7.66166	QTS000029_QTD000539_ENSG00000116679_chr1:185383955:C:T	TwinsUK	LCL	LCL	naive	LCL_naive	ge	eQTL_catalogue
QTS000029_QTD000539	chr14:106697560:G:T	ibd	chr14_106658177_A_G	ENSG00000223648	IGHV3-64	0.855118	0.0592415	2.3e-38	0.839689	0.918722	chr14:106658177:A:G	14	106658177	225	31.2167	2.39233	33.7353535353535|44.1780717488789|34.2096028880866|32.3595714285714|32.2935|32.3258571428571|30.368779661017|33.6382527881041|32.9385294117647|30.2638851351351|33.0658608058608|32.7791240875912|32.8992673992674|32.9325|32.7517518248175|33.0889667896679|33.2607407407407|33.6822932330827|33.6693609022556|34.0002631578947|33.7852075471698|33.7852452830189|33.6506390977444|33.6506766917293|33.6506015037594|34.0543726235741|34.0739543726236|33.223037037037|33.1953358208955|32.8007011070111|29.9891582491582|31.4125441696113|31.847304964539|30.2573129251701|32.1399642857143|30.1536949152542|30.1485762711864|29.9394949494949|45.1746192893401|32.1011913357401|30.0406418918919|30.0406418918919|30.158813559322|33.0643866171004|30.2567346938776|32.7560294117647|32.5849084249084|29.9517845117845|32.7872794117647|32.7201838235294|33.1813805970149|33.1692537313433|32.7083455882353|32.8290405904059|33.0702230483271|30.1999661016949|33.9228244274809|32.9091851851852|33.1783582089552|32.919|33.4587969924812|32.7864944649447|32.7945387453875|33.1708955223881|33.0481040892193|33.0749637681159|32.8641818181818|35.2833201581028|31.4512367491166|32.6672058823529|35.8239919354839|30.075472972973|34.4813178294574|29.9800675675676|33.3484210526316|32.7891512915129|33.5883333333333|33.3332330827068|33.4084905660377|33.4846816479401|32.4166666666667|33.155393258427|33.268984962406|30.0001016949153|29.6921548821549|31.1672602739726|30.2272297297297|30.7396219931271|30.4321140939597|30.4321140939597|30.5345791245791|30.6625684931507|31.1747602739726|29.3854982817869|30.4881228668942|30.4893515358362|30.5006825938567|30.5025938566553|30.4903412969283|30.3235593220339|30.5724914675768|30.4856655290102|30.4943003412969|31.0217301038062|30.1865540540541|30.4322108843537|30.6832542372881|30.6821016949153|30.6821016949153|30.742|31.1179725085911|30.5482094594595|30.6339661016949|30.8094897959184|30.8061224489796|30.8078571428571|32.231743772242|30.4351178451178|30.4551851851852|29.8786071428571|29.85075|31.6708333333333|30.0143369175627|30.2051985559567|29.9119434628975|28.9813120567376|29.3836330935252|28.2041935483871|28.4159498207885|27.8202826855124|28.1122222222222|27.7405673758865|27.9141577060932|27.8120714285714|29.6349429657795|28.0393639575972|27.8096774193548|27.9473021582734|27.7245390070922|27.7307142857143|27.7147037037037|27.8396774193548|28.035406360424|27.773082437276|26.8208602150538|27.7774910394265|27.7809929078014|27.9439649122807|29.4311278195489|27.8621352313167|29.1160223048327|28.9210332103321|28.01575|28.5408896797153|28.5431316725979|28.2840989399293|28.4370212765957|30.4658490566038|30.875|30.4144237918216|30.3037407407407|28.1848230088496|31.042947761194|30.9507518796992|33.7283950617284|33.6156967213115|39.9461538461538|31.4846303501945|29.1508921933086|29.1348698884758|29.1348698884758|29.1348698884758|29.2435820895522|28.9406772908367|29.269776119403|30.2802702702703|30.1299236641221|29.3970786516854|29.1723048327138|29.4925939849624|31.36448|29.7012121212121|30.0473563218391|29.5978867924528|29.5978867924528|29.5924528301887|30.056245210728|29.937786259542|30.0337164750958|30.0337164750958|30.0336015325671|30.0337164750958|29.5807547169811|29.608641509434|31.6395180722892|30.6001132075472|29.8079166666667|29.8027651515151|30.9410687022901|29.9222053231939|29.9222053231939|30.1343893129771|29.8088636363636|31.7320161290323|29.9195057034221|29.8139772727273|29.7780754716981|29.5910526315789|31.3196616541353|31.4491698113208|32.9655555555556|33.3565648854962|35.079387755102|32.8713358778626|31.9715546218487|32.4715073529412|34.0818490566038|34.4874621212121|35.8043560606061|34.5025855513308|32.1667636363636|34.284126394052|32.3782116788321|30.7484790874525|33.3017582417582	0.0106326	27.7757	35.161	QTS000029_QTD000539_ENSG00000223648_chr14:106658177:A:G	TwinsUK	LCL	LCL	naive	LCL_naive	ge	eQTL_catalogue
QTS000029_QTD000539	chr14:106697560:G:T	ibd	chr14_106658177_A_G	ENSG00000223648	IGHV3-64	0.855118	0.0592415	2.3e-38	0.839689	0.927855	chr14:106658177:A:G	14	106658177	225	31.2167	2.39233	33.7353535353535|44.1780717488789|34.2096028880866|32.3595714285714|32.2935|32.3258571428571|30.368779661017|33.6382527881041|32.9385294117647|30.2638851351351|33.0658608058608|32.7791240875912|32.8992673992674|32.9325|32.7517518248175|33.0889667896679|33.2607407407407|33.6822932330827|33.6693609022556|34.0002631578947|33.7852075471698|33.7852452830189|33.6506390977444|33.6506766917293|33.6506015037594|34.0543726235741|34.0739543726236|33.223037037037|33.1953358208955|32.8007011070111|29.9891582491582|31.4125441696113|31.847304964539|30.2573129251701|32.1399642857143|30.1536949152542|30.1485762711864|29.9394949494949|45.1746192893401|32.1011913357401|30.0406418918919|30.0406418918919|30.158813559322|33.0643866171004|30.2567346938776|32.7560294117647|32.5849084249084|29.9517845117845|32.7872794117647|32.7201838235294|33.1813805970149|33.1692537313433|32.7083455882353|32.8290405904059|33.0702230483271|30.1999661016949|33.9228244274809|32.9091851851852|33.1783582089552|32.919|33.4587969924812|32.7864944649447|32.7945387453875|33.1708955223881|33.0481040892193|33.0749637681159|32.8641818181818|35.2833201581028|31.4512367491166|32.6672058823529|35.8239919354839|30.075472972973|34.4813178294574|29.9800675675676|33.3484210526316|32.7891512915129|33.5883333333333|33.3332330827068|33.4084905660377|33.4846816479401|32.4166666666667|33.155393258427|33.268984962406|30.0001016949153|29.6921548821549|31.1672602739726|30.2272297297297|30.7396219931271|30.4321140939597|30.4321140939597|30.5345791245791|30.6625684931507|31.1747602739726|29.3854982817869|30.4881228668942|30.4893515358362|30.5006825938567|30.5025938566553|30.4903412969283|30.3235593220339|30.5724914675768|30.4856655290102|30.4943003412969|31.0217301038062|30.1865540540541|30.4322108843537|30.6832542372881|30.6821016949153|30.6821016949153|30.742|31.1179725085911|30.5482094594595|30.6339661016949|30.8094897959184|30.8061224489796|30.8078571428571|32.231743772242|30.4351178451178|30.4551851851852|29.8786071428571|29.85075|31.6708333333333|30.0143369175627|30.2051985559567|29.9119434628975|28.9813120567376|29.3836330935252|28.2041935483871|28.4159498207885|27.8202826855124|28.1122222222222|27.7405673758865|27.9141577060932|27.8120714285714|29.6349429657795|28.0393639575972|27.8096774193548|27.9473021582734|27.7245390070922|27.7307142857143|27.7147037037037|27.8396774193548|28.035406360424|27.773082437276|26.8208602150538|27.7774910394265|27.7809929078014|27.9439649122807|29.4311278195489|27.8621352313167|29.1160223048327|28.9210332103321|28.01575|28.5408896797153|28.5431316725979|28.2840989399293|28.4370212765957|30.4658490566038|30.875|30.4144237918216|30.3037407407407|28.1848230088496|31.042947761194|30.9507518796992|33.7283950617284|33.6156967213115|39.9461538461538|31.4846303501945|29.1508921933086|29.1348698884758|29.1348698884758|29.1348698884758|29.2435820895522|28.9406772908367|29.269776119403|30.2802702702703|30.1299236641221|29.3970786516854|29.1723048327138|29.4925939849624|31.36448|29.7012121212121|30.0473563218391|29.5978867924528|29.5978867924528|29.5924528301887|30.056245210728|29.937786259542|30.0337164750958|30.0337164750958|30.0336015325671|30.0337164750958|29.5807547169811|29.608641509434|31.6395180722892|30.6001132075472|29.8079166666667|29.8027651515151|30.9410687022901|29.9222053231939|29.9222053231939|30.1343893129771|29.8088636363636|31.7320161290323|29.9195057034221|29.8139772727273|29.7780754716981|29.5910526315789|31.3196616541353|31.4491698113208|32.9655555555556|33.3565648854962|35.079387755102|32.8713358778626|31.9715546218487|32.4715073529412|34.0818490566038|34.4874621212121|35.8043560606061|34.5025855513308|32.1667636363636|34.284126394052|32.3782116788321|30.7484790874525|33.3017582417582	0.0106326	27.7757	35.161	QTS000029_QTD000539_ENSG00000223648_chr14:106658177:A:G	TwinsUK	LCL	LCL	naive	LCL_naive	ge	eQTL_catalogue
QTS000029_QTD000539	chr2:24946331:A:G	cd	chr2_24914454_T_C	ENSG00000138031	ADCY3	-0.404346	0.0394199	4.34e-22	0.856546	1	chr2:24914454:T:C	2	24914454	109	-3.8826	0.419985	-4.26412715517241|-4.12786012526096|-4.11499479708637|-4.12773486430063|-4.10718002081165|-4.11688865764828|-4.1394670846395|-4.14689655172414|-4.12093652445369|-4.12975941422594|-4.16511603375527|-4.15550526315789|-4.075910041841|-4.10039915966386|-4.33324084350721|-4.16398947368421|-4.20436842105263|-4.1675821845175|-4.13512345679012|-4.13084275436793|-4.13084275436793|-4.12660164271047|-4.11652663934426|-4.15974120082816|-4.13084275436793|-4.11083844580777|-4.12937371663244|-4.12937371663244|-4.12394871794872|-4.12572456320658|-4.11603483606557|-4.11241555783009|-4.12060512820513|-4.1375798146241|-4.13189495365602|-4.15024844720497|-4.1718418314256|-4.16116182572614|-4.15630051813472|-4.12766769865841|-4.14393595041322|-4.18357664233577|-4.17921875|-4.15326086956522|-4.14896587383661|-4.18055265901981|-4.17921875|-4.17921875|-4.10649948822927|-4.18357664233577|-4.16618899273105|-4.16103734439834|-4.17403746097815|-4.16535825545171|-4.17838541666667|-4.178375|-4.18843260188088|-4.20907660020986|-4.2110703043022|-4.21972660357518|-4.19845188284519|-4.21104931794334|-4.46961024498886|-4.23325949367089|-4.18739583333333|-4.23560924369748|-4.3478064516129|-4.15801470588235|-3.89581589958159|-3.83311458333333|-3.84200417536534|-3.8135367114788|-3.77437044745057|-3.79016718913271|-3.83396246089677|-3.81675284384695|-3.70604294478528|-3.69154239019408|-3.68287027579162|-3.64639462809917|-3.66532710280374|-3.64838842975207|-3.63701338825953|-3.64158762886598|-3.58249492900609|-3.64603501544799|-3.64979381443299|-3.63480492813142|-3.37910860655738|-3.34063136456212|-3.46745850622407|-3.47038381742739|-3.18314227226203|-3.16369277721261|-3.11133130081301|-3.15706598984772|-2.98854037267081|-2.93261410788382|-2.99313989637306|-3.0163163371488|-3.06682851239669|-3.05693099897013|-3.07863354037267|-3.07295454545455|-3.02932920536636|-3.02677319587629|-2.99158762886598|-3.00052361396304|-3.01614270941055	0.00385308	-4.28486	-2.99267	QTS000029_QTD000539_ENSG00000138031_chr2:24914454:T:C	TwinsUK	LCL	LCL	naive	LCL_naive	ge	eQTL_catalogue
QTS000029_QTD000539	chr15:77042446:T:C	cd	chr15_77043549_C_T	ENSG00000269951	ENSG00000269951	0.296944	0.0615215	1.97e-06	0.897364	0.925186	chr15:77043549:C:T	15	77043549	33	-5.6804	0.291781	-7.00368811881188|-5.67496124031008|-5.71867102396514|-5.93566160520607|-5.92840085287847|-5.73962686567164|-5.91827510917031|-5.43506517690875|-6.02320486815416|-5.57843511450382|-5.56975855130785|-5.62739837398374|-5.44020080321285|-5.61845213849287|-5.44758483033932|-5.46300403225807|-5.37117525773196|-5.52562248995984|-5.61852941176471|-5.66389830508475|-5.67592356687898|-5.61172995780591|-5.49555555555555|-5.58614561027837|-5.60129032258065|-5.56146808510638|-5.52737843551797|-5.5246764091858|-5.37980119284294|-5.73583153347732|-5.82413793103448|-5.69215384615385|-5.93554824561403	0.00884184	-6.2193	-5.37808	QTS000029_QTD000539_ENSG00000269951_chr15:77043549:C:T	TwinsUK	LCL	LCL	naive	LCL_naive	ge	eQTL_catalogue
QTS000029_QTD000539	chr2:230291769:G:T	cd	chr2_230223369_A_C	ENSG00000135932	CAB39	-0.175121	0.030247	1.42e-08	0.982903	1	chr2:230223369:A:C	2	230223369	43	-1.19787	0.0659677	-1.3101901975128|-1.27268168604651|-1.27482481751825|-1.13758698940998|-1.27460410557185|-1.27367032967033|-1.27180687637162|-1.14923426838514|-1.18123076923077|-1.17943932411674|-1.15460015232292|-1.18032282859339|-1.27560528246515|-1.27141599413059|-1.27466275659824|-1.17884615384615|-1.14151400454201|-1.11336322869955|-1.11438109527382|-1.11816204051013|-1.11816204051013|-1.11897224306077|-1.11348767737117|-1.24620390455531|-1.1201652892562|-1.11265671641791|-1.11849962490623|-1.11969196093163|-1.07884754990926|-1.16903811252269|-1.16851179673321|-1.23115915363385|-1.23714023831347|-1.23659633027523|-1.21760614272809|-1.2446999076639|-1.2209165154265|-1.21759528130672|-1.26370503597122|-1.21485972850679|-1.22373080397471|-1.28134579439252|-1.28659433962264	0.00153413	-1.28633	-1.11269	QTS000029_QTD000539_ENSG00000135932_chr2:230223369:A:C	TwinsUK	LCL	LCL	naive	LCL_naive	ge	eQTL_catalogue
QTS000029_QTD000539	chr2:230291769:G:T	cd	chr2_230291769_G_T	ENSG00000235419	ENSG00000235419	-0.241812	0.0490013	1.18e-06	0.970549	1	chr2:230291769:G:T	2	230291769	43	-1.58443	0.119755	-1.74889539136796|-1.63135901162791|-1.64972262773723|-1.45881240544629|-1.6441275659824|-1.64292307692308|-1.64051938551573|-1.46827899924185|-1.45208461538462|-1.45000768049155|-1.47524752475248|-1.45096848578017|-1.64575935436537|-1.64204695524578|-1.6442082111437|-1.47155384615385|-1.45401211203634|-1.45766816143498|-1.46033008252063|-1.46378094523631|-1.46378094523631|-1.46454613653413|-1.457214339059|-1.64756326825741|-1.46622088655146|-1.45612686567164|-1.46399099774944|-1.4654169797145|-1.52681488203267|-1.54874773139746|-1.55045372050817|-1.67793008279669|-1.68648029330889|-1.69097247706422|-1.66500451671183|-1.70200369344414|-1.70058983666062|-1.70535390199637|-1.73965467625899|-1.70207239819005|-1.72296296296296|-1.83414018691589|-1.83997169811321	0.00278501	-1.82988	-1.45102	QTS000029_QTD000539_ENSG00000235419_chr2:230291769:G:T	TwinsUK	LCL	LCL	naive	LCL_naive	ge	eQTL_catalogue
QTS000029_QTD000539	chr12:122013281:A:G	ibd	chr12_121931038_G_A	ENSG00000158023	CFAP251	0.878624	0.0461032	3.42e-58	0.849836	0.920513	chr12:121931038:G:A	12	121931038	58	27.4784	5.47742	35.2780165289256|34.1503585657371|35.61964|34.8422983870968|35.2699183673469|35.2689387755102|36.4315226337449|27.73890625|26.9703514376997|27.548753894081|35.5014937759336|26.990094637224|22.0277683615819|26.5257530120482|21.3652876712329|26.2221165644172|25.7717543859649|21.129891598916|25.9053982300885|25.9181120943953|25.6786257309942|25.8296764705882|25.6878362573099|25.8418823529412|25.6786257309942|25.7208579881657|23.9144289693593|25.7338235294118|25.603567251462|25.4498546511628|25.7610882352941|25.7240762463343|25.2533141210375|30.9630941704036|24.8532478632479|24.5644788732394|25.901179941003|25.3374712643678|25.896449704142|25.2976878612717|23.9254520547945|25.6192082111437|25.1501156069364|25.1501156069364|22.1239185750636|23.2452173913043|25.2622873900293|20.6953787878788|21.207598944591|22.566270718232|21.2485714285714|28.1936708860759|27.9741692789969|27.7279192546584|27.637399380805|46.4294708994709|47.6870108695652|30.7385862068965	0.0944383	21.1629	42.1803	QTS000029_QTD000539_ENSG00000158023_chr12:121931038:G:A	TwinsUK	LCL	LCL	naive	LCL_naive	ge	eQTL_catalogue
QTS000029_QTD000539	chr1:1748597:C:G	cd	chr1_1764887_C_A	ENSG00000008130	NADK	-0.552991	0.0854157	2.78e-10	0.966497	0.671726	chr1:1764887:C:A	1	1764887	95	8.09751	1.34216	9.7186467486819|9.75008818342152|9.70996485061512|9.70996485061512|9.73977072310406|9.72262323943662|9.69277192982456|9.7487323943662|9.69331569664903|9.90879279279279|9.78925266903915|9.26223214285714|9.27921288014311|9.18067256637168|9.26725|8.55350626118068|7.13148214285714|7.48137432188065|6.33265164644714|7.44012612612613|7.46725631768953|7.33510989010989|7.16522522522523|5.89115716753023|7.16675090252708|9.89057971014493|7.27175824175824|7.18451086956522|7.45048648648649|7.58373406193078|7.50288288288288|7.71109489051095|7.61323636363636|7.63498168498168|7.47486535008977|7.14251376146789|7.18583333333333|7.17255083179298|7.35467803030303|7.31273069679849|7.06340619307832|6.4890404040404|6.46619127516778|6.35409836065574|6.99768707482993|7.78601167315175|6.91241697416974|7.82019493177388|7.86249508840864|7.92986111111111|6.80799276672694|6.80687272727273|7.89268774703557|6.99041198501873|8.01509881422925|7.88863905325444|7.89517716535433|6.59007352941176|6.66436697247706|7.94188492063492|6.90939759036145|6.98911320754717|7.95589285714286|6.70620817843866|7.88090373280943|8.58490945674044|6.98795761078998|6.086632996633|6.96932562620424|9.34495967741936|6.85226053639847|6.829375|10.0215401785714|9.64045454545455|6.86199596774194|6.83816|6.91064516129032|6.86997987927565|6.88893360160966|6.88979879275654|6.93754563894523|6.89558467741936|10.1989702517162|10.0773863636364|10.1028929384966|10.3812354312354|10.2249885583524|10.2334403669725|10.2018850574713|10.1981006864989|10.3294199535963|8.67712890625|10.4476056338028|10.2785023041475|10.2610368663594	0.014128	6.34016	10.3116	QTS000029_QTD000539_ENSG00000008130_chr1:1764887:C:A	TwinsUK	LCL	LCL	naive	LCL_naive	ge	eQTL_catalogue
QTS000029_QTD000539	chr1:93203661:T:C	ibd	chr1_93282543_TTA_T	ENSG00000117500	TMED5	-0.252417	0.032827	1.14e-13	0.841719	0.893771	chr1:93282543:TTA:T	1	93282543	172	5.1822	0.508189	5.13947368421053|5.54673758865248|4.93840182648402|4.76107865168539|4.76081497797357|4.83392857142857|4.84255125284738|4.7872335600907|4.90318181818182|4.83385135135135|4.64472283813747|4.75618625277162|4.93707482993197|4.98153318077803|4.62247747747748|4.98297482837529|4.62247747747748|4.89419282511211|4.94747727272727|4.58120535714286|5.82623306233062|4.60991071428571|5.08631707317073|4.60747767857143|4.92343065693431|4.587|4.587|4.60649553571429|4.56201342281879|5.31851203501094|6.35973890339426|4.88612612612613|5.30442013129103|6.52857908847185|6.52833780160858|6.52833780160858|5.31543859649123|5.33885462555066|5.37853658536585|6.54588709677419|4.94340707964602|6.52083109919571|6.48605333333333|4.96862222222222|5.32211453744493|6.49568|5.2871772428884|5.31250549450549|5.31535242290749|5.31535242290749|6.48930666666667|5.29368421052632|5.35237250554324|5.29368421052632|5.27056768558952|5.30531868131868|6.38711286089239|4.97209354120267|5.31700440528634|5.31700440528634|6.48912|5.28210065645514|5.14695095948827|5.29368421052632|5.29368421052632|5.29995614035088|5.46618625277162|6.48912|5.23626898047722|5.12509554140127|4.81185344827586|4.83679653679654|5.47596916299559|5.44002188183807|5.10338495575221|5.44002188183807|4.93345132743363|4.92256070640177|5.27601307189542|5.28744541484716|4.7348195329087|4.96714922048998|5.32092307692308|5.32305494505495|5.32461538461539|5.3028227571116|5.00062780269058|5.28973799126638|4.96617777777778|5.32461538461539|5.30131291028446|4.97369710467706|5.32552631578947|5.32530701754386|5.30019650655022|4.98513392857143|5.32254385964912|5.3117067833698|5.16478723404255|5.30010917030568|4.96493333333333|5.3117067833698|4.96493333333333|4.93886666666667|5.26973799126638|5.28175054704595|4.91659292035398|5.98845965770171|5.20447422680412|5.29320175438597|4.91659292035398|5.26971553610503|5.2582096069869|5.2582096069869|5.00858407079646|5.2201066098081|5.04489977728285|5.36892543859649|5.38072527472528|5.38072527472528|4.98134903640257|5.38072527472528|5.03368888888889|5.39257709251101|5.03368888888889|5.38072527472528|5.39257709251101|5.60913242009132|5.35820175438596|5.35820175438596|5.35820175438596|5.35820175438596|5.35695175438596|5.36276923076923|5.37458149779736|5.01331111111111|5.36276923076923|5.36409691629956|5.35230769230769|5.36398678414097|5.00249443207127|6.93804532577904|4.75656950672646|5.07328888888889|5.06946666666667|5.06946666666667|5.08075723830735|4.7337668161435|5.03631346578366|5.069|5.07604444444444|6.21493188010899|5.08028953229399|4.66353467561521|4.34487584650113|4.653125|4.66478747203579|4.67392376681614|4.66355704697987|4.66355704697987|4.31403587443946|4.31387892376682|5.72708791208791|4.28047085201794|4.28017937219731|4.55017467248908|4.66366890380313|4.49765591397849|4.36921739130435|4.55741379310345|4.56871604938272|4.03298200514139	0.00295458	4.32252	6.52627	QTS000029_QTD000539_ENSG00000117500_chr1:93282543:TTA:T	TwinsUK	LCL	LCL	naive	LCL_naive	ge	eQTL_catalogue
QTS000029_QTD000539	chr15:38554821:C:T	ibd	chr15_38564760_C_T	ENSG00000172575	RASGRP1	1.04474	0.0521476	1.85e-62	0.86096	0.923313	chr15:38564760:C:T	15	38564760	50	29.0362	5.32131	30.3979622641509|37.2013656387665|28.0299465240642|38.5531308411215|33.9343190661479|39.3781990521327|39.3781990521327|37.2736956521739|36.4806382978723|32.1247565543071|32.1247565543071|36.6213191489362|36.8117948717949|30.4295454545455|37.1286206896552|37.0456034482759|31.5669230769231|34.9489068825911|35.3800409836066|28.9401662049861|31.2240963855422|29.7710526315789|28.8159248554913|26.679972826087|26.1263903743315|25.8549206349206|24.7208838383838|25.3616839378238|24.7325316455696|25.1204370179949|24.1896534653465|25.1205655526992|24.30355|25.1177002583979|24.6038227848101|24.5414646464646|24.7472564102564|24.8761636828644|22.6308393285372|24.7729396325459|24.4483160621762|24.5782552083333|24.6502088772846|24.6764751958225|25.0163760217984|23.9259791122715|24.7948108108108|24.1787894736842|24.40872|24.067855227882	0.106426	23.9579	39.1926	QTS000029_QTD000539_ENSG00000172575_chr15:38564760:C:T	TwinsUK	LCL	LCL	naive	LCL_naive	ge	eQTL_catalogue
QTS000029_QTD000539	chr7:26846690:T:A	cd	chr7_26862439_CAA_C	ENSG00000005020	SKAP2	0.375982	0.0633735	6.42e-09	0.849343	0.975581	chr7:26862439:CAA:C	7	26862439	242	5.03941	0.368638	5.14065950920245|5.47425396825397|5.03623145400593|5.01915178571429|5.01915178571429|4.96520648967552|4.99433234421365|4.98727407407407|4.95933628318584|4.96620384047267|4.92979472140763|4.96620384047267|4.96620384047267|4.34896729776248|4.34139175257732|4.85784140969163|4.58777027027027|4.87163982430454|4.85741605839416|4.42815789473684|4.94025222551929|4.39276816608997|4.45440350877193|4.44094405594406|4.94062314540059|4.44478108581436|5.0473224852071|4.88983847283407|4.42300347222222|4.43767361111111|4.90237536656891|4.39192439862543|4.88054093567251|4.90237536656891|4.32926116838488|4.75391678622669|4.25660472972973|4.31491438356164|4.33936316695353|4.34684482758621|4.06499194847021|4.36188581314879|4.33190721649484|4.29919795221843|4.83518950437318|4.36188581314879|4.04682182985554|4.36712802768166|4.3580829015544|4.28770408163265|4.3580829015544|4.34998275862069|4.25546374367622|4.30348122866894|4.21945670628183|4.20517766497462|5.15034916201117|4.87320855614973|4.86021333333333|4.91104054054054|4.84728723404255|4.9063967611336|4.84913563829787|4.82729083665339|4.84269588313413|4.84269588313413|4.84913563829787|4.84269588313413|4.83627320954907|4.84524568393094|4.86206666666667|4.84269588313413|4.84269588313413|4.90270889487871|4.84913563829787|4.83412466843501|4.68024327784891|4.81071240105541|5.29248185776488|4.79825|4.77610526315789|4.78527009222661|4.93792065663475|4.78775265957447|4.73456806282723|4.73456806282723|5.45278761061947|5.41300146412884|5.49071641791045|5.4288986784141|5.4288986784141|5.43688235294118|5.42093841642229|5.48227678571429|5.42093841642229|5.41300146412884|5.42272727272727|5.29429799426934|5.41300146412884|5.43932452276065|5.43908689248895|5.42311306901615|5.45515509601182|5.42311306901615|5.40723279648609|5.41516129032258|5.44710914454277|5.44710914454277|5.42112903225807|5.4509375|5.42311306901615|5.42311306901615|5.42311306901615|5.42311306901615|5.42311306901615|5.40723279648609|5.40723279648609|5.42311306901615|5.29875179340029|5.48407462686567|5.43908689248895|5.41516129032258|5.39932748538012|5.41516129032258|5.42311306901615|5.39932748538012|5.45152818991098|5.43108823529412|5.44566371681416|5.40718887262079|5.40723279648609|5.42311306901615|5.40723279648609|5.39932748538012|5.44710914454277|5.39458394160584|5.40723279648609|5.41516129032258|5.40723279648609|5.42311306901615|5.40723279648609|5.39932748538012|5.39932748538012|5.39932748538012|5.39144525547445|5.40723279648609|5.39932748538012|5.40723279648609|5.39932748538012|5.40723279648609|5.39932748538012|5.40723279648609|5.40723279648609|5.40723279648609|5.3862973760933|5.41516129032258|5.40723279648609|5.40001461988304|5.42311306901615|5.44710914454277|5.27591428571428|5.46343657817109|5.44736764705882|5.41551169590643|5.42344070278184|5.43936857562408|5.43139296187683|5.40760583941606|5.49846726190476|5.29201428571429|5.41580409356725|5.50151335311573|5.46100147275405|5.46100147275405|5.41580409356725|4.87818181818182|4.95332439678284|4.86781865965834|4.86143044619423|5.39215429403202|4.87422368421053|4.85505897771953|4.86143044619423|4.86781865965834|4.86781865965834|4.86143044619423|4.85812827225131|4.86442988204456|4.86449541284404|4.86453473132372|4.86453473132372|5.45236764705882|5.33281609195402|4.94043941411451|4.86453473132372|4.84548302872063|4.84548302872063|4.86453473132372|4.85393464052288|4.85181699346405|4.85181699346405|4.86453473132372|5.3791884057971|4.86453473132372|4.85406535947712|4.94348|4.87023622047244|4.85003916449086|4.86273560209424|4.86910878112713|4.88407601572739|5.39986918604651|5.39203193033382|5.39986918604651|4.86894039735099|4.90166226912929|5.00149595687332|4.93949468085106|4.89565217391304|4.92430463576159|4.90481530343008|4.91779100529101|4.91779100529101|4.92781167108753|4.92781167108753|4.93435590969456|4.94091755319149|4.95409333333333|4.96933244325768|4.91137384412153|4.8746949602122|4.93057029177719|4.86695595854922|4.98761273209549|5.02649732620321|4.98301587301587|5.28245689655173|5.26763610315186|5.24252496433666|5.14237623762376|5.00006510416667|4.94657967032967	0.0015233	4.28799	5.46338	QTS000029_QTD000539_ENSG00000005020_chr7:26862439:CAA:C	TwinsUK	LCL	LCL	naive	LCL_naive	ge	eQTL_catalogue
QTS000029_QTD000539	chr1:185380759:C:T	cd	chr1_185375632_A_G	ENSG00000273004	ENSG00000273004	0.263589	0.0588179	9.67e-06	0.958751	0.952813	chr1:185375632:A:G	1	185375632	39	-4.14076	0.691782	-3.22822937625755|-3.20398832684825|-3.24812623274162|-3.18115234375|-3.24569721115538|-3.1463249516441|-3.35970893970894|-3.35777546777547|-3.14025096525097|-3.33772727272727|-3.46693675889328|-3.63817805383023|-3.4889349112426|-4.89153846153846|-4.89942379182156|-4.90239171374765|-3.96076219512195|-4.97545794392523|-4.894934086629|-5.0053007518797|-4.9021546961326|-4.97065009560229|-4.29492407809111|-4.22649681528662|-4.27157667386609|-4.29352173913044|-4.28405639913232|-5.03853564547206|-5.03853564547206|-4.29336956521739|-4.31211790393013|-4.30455337690632|-4.30385620915033|-4.93579245283019|-4.30385620915033|-4.29336956521739|-5.1066015625|-4.2978431372549|-3.44492505353319	0.017738	-5.04194	-3.14602	QTS000029_QTD000539_ENSG00000273004_chr1:185375632:A:G	TwinsUK	LCL	LCL	naive	LCL_naive	ge	eQTL_catalogue
QTS000029_QTD000539	chr1:2566588:A:G	ibd	chr1_2576499_A_G	ENSG00000238164	TNFRSF14-AS1	-0.319294	0.0440575	2.19e-12	0.976725	0.918484	chr1:2576499:A:G	1	2576499	68	6.39752	0.575731	6.78448512585812|6.80077981651376|6.70418552036199|6.71808126410835|6.74454545454546|6.69876404494382|6.66778032036613|6.56602272727273|6.37370044052863|6.39550438596491|6.34599557522124|6.61176991150443|6.54229398663697|7.22037610619469|7.25612831858407|7.28517857142857|7.35210762331838|7.11140756302521|6.89270212765957|6.92561440677966|7.03098468271335|6.93264516129032|6.43066810344828|6.41984913793103|6.65942917547569|6.38832608695652|6.30993548387097|6.3194623655914|6.34717062634989|6.34414686825054|6.31918279569893|6.38947712418301|6.69960084033613|6.36324675324675|6.4225652173913|6.67434042553191|6.71324786324786|6.67155319148936|6.67829787234043|6.41825327510917|6.11037362637363|6.43375|6.65438559322034|5.55936339522546|6.33617710583153|6.82252136752137|5.66058981233244|6.37657327586207|6.38443965517241|6.59524008350731|6.65077894736842|6.42546637744035|6.4366313559322|6.39002173913044|6.52985446985447|6.476|6.6467032967033|5.93819892473118|5.88492021276596|5.9460433604336|5.96391304347826|5.9669414893617|5.90284210526316|4.51337765957447|4.65504109589041|4.64712328767123|4.65572602739726|5.93832167832168	0.00846663	4.65247	7.26557	QTS000029_QTD000539_ENSG00000238164_chr1:2576499:A:G	TwinsUK	LCL	LCL	naive	LCL_naive	ge	eQTL_catalogue
QTS000029_QTD000539	chr1:2566588:A:G	uc	chr1_2582193_C_G	ENSG00000157873	TNFRSF14	0.23643	0.0306266	9.29e-14	0.952016	1	chr1:2582193:C:G	1	2582193	68	-3.40288	0.478438	-2.97502121640736|-2.97936260623229|-2.99189189189189|-3.14344285714286|-2.990213371266|-3.1322332859175|-3.14848354792561|-3.16145922746781|-3.24394326241135|-3.27724285714286|-3.19772857142857|-3.12953757225434|-3.28712643678161|-3.37864942528736|-3.28625544267054|-3.41936416184971|-3.33777614138439|-3.36856338028169|-3.35185289957567|-3.41309659090909|-3.36938483547926|-3.33249283667622|-3.25610241820768|-3.27949784791966|-3.15723252496434|-3.27674750356633|-3.18803370786517|-3.16663394109397|-3.25686968838527|-3.17618846694796|-3.21050561797753|-3.23849354375897|-3.1295756718529|-3.2412962962963|-3.27908045977012|-3.14111747851003|-3.14713055954089|-3.15001436781609|-3.1476867816092|-3.24592857142857|-3.05511527377522|-3.24043103448276|-3.17517882689557|-3.67743636363636|-3.25475106685633|-3.20525325615051|-3.66241316270567|-3.31375358166189|-3.32467718794835|-3.199|-3.21738505747126|-3.34880057803468|-3.11776011560694|-3.42156295224313|-3.23364406779661|-3.21096774193548|-3.52678414096916|-4.81794520547945|-4.8258742632613|-4.85287401574803|-4.86285996055227|-4.89765166340509|-4.8937109375|-3.49388998035363|-3.48088235294118|-3.49718503937008|-3.49442913385827|-3.4903536345776	0.00703585	-4.87289	-2.98669	QTS000029_QTD000539_ENSG00000157873_chr1:2582193:C:G	TwinsUK	LCL	LCL	naive	LCL_naive	ge	eQTL_catalogue
QTS000029_QTD000539	chr5:142134462:A:G	ibd	chr5_142111022_G_A	ENSG00000131507	NDFIP1	0.448039	0.051914	1.43e-16	0.938029	1	chr5:142111022:G:A	5	142111022	79	9.05725	0.535736	8.866640625|8.866640625|8.87140625|8.81483495145631|8.90141176470588|8.90141176470588|8.90141176470588|8.78507843137255|8.91060903732809|8.83214007782101|8.8493567251462|8.83214007782101|8.8493567251462|8.86669921875|8.79790697674419|8.86923976608187|8.866640625|8.855546875|8.7076171875|8.85564453125|8.855546875|8.855546875|8.7506640625|8.855546875|8.855546875|10.2544966442953|8.87287671232877|8.855546875|8.83859649122807|8.83828460038986|8.87287671232877|8.87287671232877|8.89027450980392|8.87287671232877|8.89027450980392|8.90307843137255|8.87287671232877|8.85696673189824|10.2493736017897|8.79054368932039|8.78817475728155|8.80527237354086|8.80527237354086|8.80527237354086|8.77114341085271|10.2025389755011|8.83966796875|8.82243664717349|8.75417794970986|8.76778864970646|8.77112403100775|8.70367307692308|8.87458823529412|9.65008528784648|8.90927165354331|8.90360236220472|8.88190196078432|9.2415|8.86652941176471|8.84933463796478|8.84933463796478|8.73380116959064|10.2270469798658|8.8135477582846|8.83076171875|8.83076171875|8.91785009861933|8.85461089494163|8.87331384015595|8.84313229571984|8.78619607843137|8.89087890625|8.92827655310621|10.3408735632184|10.5407529411765|10.5956705882353|10.6841232227488|10.6273820754717|10.4349430523918	0.00678147	8.73249	10.5973	QTS000029_QTD000539_ENSG00000131507_chr5:142111022:G:A	TwinsUK	LCL	LCL	naive	LCL_naive	ge	eQTL_catalogue
QTS000029_QTD000539	chr1:2566588:A:G	uc	chr1_2576499_A_G	ENSG00000238164	TNFRSF14-AS1	-0.319294	0.0440575	2.19e-12	0.951997	0.918484	chr1:2576499:A:G	1	2576499	68	4.25987	0.333387	4.19352192362093|4.19991501416431|4.2151493598862|4.25158571428571|4.22133712660029|4.24032716927454|4.16855507868383|4.13311874105865|4.10448226950355|4.16621428571429|4.0977|4.31867052023121|4.2205316091954|4.68909482758621|4.76018867924528|4.7164161849711|4.82921944035346|4.76764788732394|4.58213578500707|4.64330965909091|4.59679542203147|4.61845272206304|4.24442389758179|4.27375896700144|4.49345221112696|4.19205420827389|4.12095505617977|4.12138849929874|4.16252124645892|4.13127988748242|4.12699438202247|4.20770444763271|4.51062234794908|4.18777777777778|4.24479885057471|4.49418338108882|4.50760401721664|4.50521551724138|4.50977011494253|4.19937142857143|4.00608069164265|4.21521551724138|4.49337625178827|3.81069090909091|4.17304409672831|4.62075253256151|3.8599634369287|4.23886819484241|4.25018651362984|4.51302857142857|4.53896551724138|4.28054913294798|4.39030346820809|4.2538494934877|4.43624293785311|4.4051332398317|4.44089574155653|4.32291585127202|4.34721021611002|4.31907480314961|4.32883629191321|4.39054794520548|4.381015625|3.33404715127701|3.33154901960784|3.33897637795276|3.34515748031496|3.33666011787819	0.00490275	3.33581	4.76261	QTS000029_QTD000539_ENSG00000238164_chr1:2576499:A:G	TwinsUK	LCL	LCL	naive	LCL_naive	ge	eQTL_catalogue
QTS000029_QTD000539	chr7:2763876:C:T	ibd	chr7_2762169_C_T	ENSG00000198286	CARD11	0.261105	0.0436461	4.86e-09	0.908952	0.961245	chr7:2762169:C:T	7	2762169	127	-3.50765	0.218137	-4.02850615114236|-3.49098101265823|-3.5279421221865|-3.54556962025316|-3.41932824427481|-3.35004552352049|-3.32121765601218|-3.37360305343511|-3.3767125382263|-3.30604545454545|-3.42401550387597|-3.36600609756098|-3.73982511923688|-3.41636785162288|-3.38760368663594|-3.3751367781155|-3.35112291350531|-3.33481873111782|-3.33187786259542|-3.31246575342466|-3.28954751131222|-3.29478851963746|-3.29428571428571|-3.19751104565538|-3.37380466472303|-3.3677117384844|-3.32165229885057|-3.37806637806638|-3.36404899135447|-3.4391592920354|-3.41605714285714|-3.25478753541076|-3.25898426323319|-3.37074183976261|-3.35750362844702|-3.60215384615385|-3.39026825633383|-3.2464730878187|-3.31235714285714|-3.3366618705036|-3.36636887608069|-3.85110619469027|-3.34137085137085|-3.35075253256151|-3.33212250712251|-3.34502865329513|-3.31389518413598|-3.28982954545455|-3.27544935805991|-3.36224312590449|-3.22502109704641|-3.33618155619597|-3.26378571428571|-3.34273894436519|-3.36296137339056|-3.18713475177305|-3.285|-3.38691964285714|-3.3003488372093|-3.27383823529412|-3.51360123647604|-3.42576419213974|-3.15461956521739|-3.39406203840473|-3.532466367713|-3.47431221020093|-3.35423753665689|-3.41995461422088|-3.36346326836582|-3.38995508982036|-3.74023064250412|-3.40638554216867|-3.41829268292683|-3.42965204236006|-3.45190258751903|-3.46344135802469|-3.43401515151515|-3.44688449848024|-3.38886877828054|-3.41332831325301|-3.35875748502994|-3.4389280245023|-3.45966463414634|-3.34334328358209|-3.35928783382789|-3.40372372372372|-3.42213414634146|-3.45203647416413|-3.67301587301587|-3.76907438016529|-3.78785714285714|-3.76943801652893|-3.77908940397351|-3.80669449081803|-3.87530612244898|-3.85281355932203|-3.77739202657807|-3.91517182130584|-3.78518272425249|-3.80380634390651|-3.80383973288815|-3.82932773109244|-3.9834965034965|-3.82308724832215|-3.77732773109244|-3.8360101010101|-3.99087565674256|-3.82340604026846|-3.81681742043551|-3.78485049833887|-3.74058823529412|-3.72019543973941|-3.92583190394511|-3.91719178082192|-3.7119674796748|-3.89668367346939|-3.70773615635179|-3.87121827411167|-3.78263422818792|-3.54551505546751|-3.71393333333333|-3.62857371794872|-3.61132258064516|-3.52114420062696|-3.83150413223141|-3.42001610305958|-3.57028169014085	0.00171761	-3.92454	-3.22824	QTS000029_QTD000539_ENSG00000198286_chr7:2762169:C:T	TwinsUK	LCL	LCL	naive	LCL_naive	ge	eQTL_catalogue
QTS000029_QTD000539	chr2:230291769:G:T	cd	chr2_230226625_C_G	ENSG00000079263	SP140	-0.897441	0.0384413	7.22e-77	0.966072	1	chr2:230226625:C:G	2	230226625	43	-6.54145	0.23954	-6.63779078273592|-6.48922965116279|-6.51108759124088|-6.3218532526475|-6.57947947214076|-6.57465934065934|-6.56504023408925|-6.38491281273692|-6.40246923076923|-6.39269585253456|-6.41472962680883|-6.39754803996925|-6.58588407923698|-6.56851797505503|-6.58038123167155|-6.4939|-6.41560938682816|-6.28561285500747|-6.29242310577644|-6.31000750187547|-6.31000750187547|-6.31150787696924|-6.28122479462285|-6.45192335502531|-6.31954921111946|-6.27653731343284|-6.31023255813953|-6.31934635612322|-6.56426497277677|-6.9056442831216|-6.90805807622504|-7.05689052437902|-6.99812098991751|-7.00152293577982|-6.89400180668473|-7.04702677746999|-6.54086206896552|-6.4896279491833|-6.40925899280575|-6.47277828054299|-6.40773261065944|-6.88976635514019|-6.91266037735849	0.0055707	-7.04475	-6.28144	QTS000029_QTD000539_ENSG00000079263_chr2:230226625:C:G	TwinsUK	LCL	LCL	naive	LCL_naive	ge	eQTL_catalogue
QTS000029_QTD000539	chr14:103440949:G:A	cd	chr14_103450961_A_G	ENSG00000075413	MARK3	0.31914	0.0386137	2.04e-15	0.893576	0.965442	chr14:103450961:A:G	14	103450961	112	-4.0354	0.188971	-4.61268333333333|-4.37579908675799|-4.08587643678161|-4.10823699421965|-3.96705797101449|-3.83775401069519|-4.07924637681159|-4.07924637681159|-3.8110447761194|-4.05908827785818|-4.09437317784257|-3.96105643994211|-4.08896652110626|-4.06375362318841|-4.07393013100437|-4.06638606676342|-4.05134199134199|-4.03064748201439|-3.87149725274725|-4.03517985611511|-4.03650862068966|-4.0461038961039|-3.77349056603774|-3.82498633879781|-4.04024531024531|-4.05314037626628|-3.99635638297872|-4.02892550143266|-4.04753602305475|-4.02434097421203|-4.01858369098712|-4.04661383285303|-3.95246771879483|-4.01769670958512|-3.98811347517731|-4.01769670958512|-4.00684736091298|-4.01739628040057|-4.01725321888412|-4.01858369098712|-3.98178470254957|-3.96775740479549|-3.80211096075778|-4.01394285714286|-4.0482183908046|-3.8368543956044|-4.02474964234621|-4.04083094555874|-4.00139402560455|-3.78927419354839|-4.0413055954089|-4.04711206896552|-4.0770477568741|-4.63866279069767|-4.04106321839081|-4.0584126984127|-4.01213980028531|-4.01787142857143|-4.01767142857143|-4.05948126801153|-4.01767142857143|-4.01194008559201|-4.04398561151079|-4.08021739130435|-4.02463519313305|-4.07421128798842|-4.03906743185079|-3.74742506811989|-4.00408430232558|-3.94143472022956|-4.00052325581395|-3.95842939481268|-3.85063218390805|-4.00636098981077|-3.98350724637681|-3.98849710982659|-3.99521739130435|-3.94422413793103|-4.0302485380117|-3.95329022988506|-4.01264919941776|-3.96125179856115|-4.01849854227405|-4.10315169366716|-4.02384057971014|-4.01221739130435|-3.94674285714286|-3.95795128939828|-3.95805157593123|-3.96969827586207|-4.00870185449358|-3.95240343347639|-3.94742857142857|-4.04864748201439|-4.11809728183119|-3.7893449197861|-3.92625538020086|-3.89855882352941|-3.79767160161507|-4.25562952243126|-4.14729496402878|-4.15652737752161|-4.0196231884058|-4.15446559297218|-4.11643994211288|-4.14370802919708|-4.13889212827988|-4.07334289813486|-3.9497635605007|-4.1344250363901|-4.17124269005848|-5.51328767123288	0.00168724	-4.4291	-3.78933	QTS000029_QTD000539_ENSG00000075413_chr14:103450961:A:G	TwinsUK	LCL	LCL	naive	LCL_naive	ge	eQTL_catalogue
QTS000029_QTD000539	chr15:38554821:C:T	cd	chr15_38564760_C_T	ENSG00000172575	RASGRP1	1.04474	0.0521476	1.85e-62	0.976107	0.923313	chr15:38564760:C:T	15	38564760	50	12.6097	0.90539	13.5613804713805|14.3373684210526|13.0876404494382|13.7277371048253|13.4793199381762|13.4229402261712|13.4664505672609|13.3120341614907|13.2094761171032|13.2365895061728|13.2161941448382|13.5955924170616|13.5866876971609|12.9518742442564|13.6944992050874|13.3043034055728|13.7664057507987|14.2448514851485|14.3400830564784|12.882120838471|13.6041994750656|13.5394946808511|13.1708190224571|12.1814267990074|12.1081412639405|12.3554487989886|11.9383780487805|12.2064962593516|11.9869325153374|12.1389440993789|11.8312590799031|12.0939356435644|11.7266827503016|12.0155129789864|11.8086391251519|11.7941990291262|11.8859975369458|11.9052386780906|12.1298971722365|12.0082569974555|11.7668952618454|11.7975625|11.8012875|11.8138625|11.5775662042875|11.3552044609665|11.5834343434343|11.4135900621118|11.3564143920596|11.1658084577114	0.0181078	11.3555	14.3166	QTS000029_QTD000539_ENSG00000172575_chr15:38564760:C:T	TwinsUK	LCL	LCL	naive	LCL_naive	ge	eQTL_catalogue
QTS000029_QTD000539	chr11:65879086:C:A	cd	chr11_65878109_A_C	ENSG00000172500	FIBP	-0.395133	0.0423606	7.28e-19	0.974974	0.994757	chr11:65878109:A:C	11	65878109	30	4.08834	0.225655	3.4618347639485|3.4578952991453|3.4579594017094|4.40253699788583|4.12311199207136|4.10666337611056|4.24061290322581|4.09204425711275|4.21700106723586|4.07773109243697|4.0543410041841|4.12|4.04234800838574|4.04208595387841|4.17463336875664|4.16731343283582|4.13108395324123|4.16504255319149|4.17372068230277|4.16927582534611|4.14796375266525|4.16484042553191|4.18251068376068|4.23929663608563|4.21850267379679|4.14302027748132|4.16078242229368|4.22607983623337|4.05586206896552|4.23422149122807	0.00752182	3.45794	4.28514	QTS000029_QTD000539_ENSG00000172500_chr11:65878109:A:C	TwinsUK	LCL	LCL	naive	LCL_naive	ge	eQTL_catalogue
QTS000029_QTD000539	chr1:185380759:C:T	cd	chr1_185383955_C_T	ENSG00000116679	IVNS1ABP	0.518243	0.0509139	8.26e-22	0.982285	0.95464	chr1:185383955:C:T	1	185383955	39	-9.11686	0.82627	-8.07327967806841|-8.06309338521401|-8.17712031558185|-7.76234375|-7.88537848605578|-7.66239845261122|-8.23035343035343|-8.24239085239085|-7.64760617760618|-8.12739669421488|-8.25703557312253|-8.80542443064182|-8.29907297830375|-9.47478424015009|-9.46825278810409|-9.4904143126177|-7.68382621951219|-9.68269158878505|-9.47472693032015|-9.74140977443609|-9.54003683241252|-9.59736137667304|-9.76885032537961|-9.6259872611465|-9.7431101511879|-9.66484782608696|-9.78279826464208|-9.73682080924856|-9.73682080924856|-9.8040652173913|-9.84687772925764|-9.82690631808279|-9.82655773420479|-9.53681132075472|-9.82655773420479|-9.8040652173913|-9.87138671875|-9.82910675381263|-9.93961456102784	0.0211864	-9.8748	-7.66166	QTS000029_QTD000539_ENSG00000116679_chr1:185383955:C:T	TwinsUK	LCL	LCL	naive	LCL_naive	ge	eQTL_catalogue
QTS000029_QTD000539	chr6:109055444:C:G	cd	chr6_109049926_T_C	ENSG00000080546	SESN1	0.495526	0.0820498	3.52e-09	0.891447	1	chr6:109049926:T:C	6	109049926	294	-6.52947	0.676262	-7.38785373608903|-7.55295665634675|-7.95709565217391|-7.5232131147541|-7.65239234449761|-7.059359375|-7.40654098360656|-7.44067524115756|-7.12171212121212|-7.14060790273556|-6.93669291338583|-7.23051823416507|-7.21205521472393|-7.20653963414634|-7.26586538461539|-7.85790456431535|-7.05335260115607|-7.29680808080808|-6.87148288973384|-6.71005555555556|-6.84930056710775|-6.79789868667917|-6.79789868667917|-6.79738317757009|-6.74444237918216|-7.1787358490566|-6.78475655430712|-6.79894934333959|-6.79881801125704|-6.83637735849057|-6.7860861423221|-6.86227272727273|-7.09324773413897|-6.77257943925234|-6.79881801125704|-6.77358878504673|-7.02923766816143|-6.82369114877589|-7.0412443778111|-7.20395705521472|-7.02019431988042|-7.09262839879154|-7.12243445692884|-6.88816981132075|-7.01460269865068|-7.20296226415094|-6.88464150943396|-7.45259554140127|-7.45993620414673|-7.03117293233083|-7.12768740031898|-6.97418777943368|-6.99503736920777|-6.98459701492537|-7.29548286604361|-7.15464661654135|-7.016011994003|-7.00627245508982|-7.00550898203593|-7.00550898203593|-6.99503736920777|-7.01011976047904|-7.09393019726859|-7.01460269865068|-7.08756060606061|-7.42506349206349|-7.04486445783133|-6.90958641063516|-7.04486445783133|-7.0027245508982|-7.35564516129032|-6.99221225710015|-7.03427067669173|-7.00267964071856|-6.96770491803279|-7.32197183098592|-7.31053125|-7.37971608832808|-7.04629518072289|-6.99375186846039|-6.99964125560538|-7.04629518072289|-7.01460269865068|-7.03377443609023|-7.02382882882883|-6.83249063670412|-7.06590361445783|-6.98167950693374|-6.8119776119403|-6.57962476547842|-6.89822306238185|-6.94326409495549|-6.78214925373134|-6.81265367316342|-6.83303759398496|-6.83245112781955|-7.00269662921348|-7.05247169811321|-6.7874328358209|-6.81265367316342|-6.80245508982036|-6.76680119581465|-6.82277777777778|-6.81254872563718|-6.86259818731118|-6.81254872563718|-6.83303759398496|-6.81254872563718|-6.85365007541478|-6.95966480446927|-6.81254872563718|-6.85236802413273|-6.86271903323263|-6.79548725637181|-6.80569069069069|-6.84157894736842|-6.10575042158516|-6.85365007541478|-6.79772932330827|-6.83314285714286|-6.79228699551569|-6.9480059970015|-6.98906485671192|-6.74179525222552|-6.4745988538682|-7.45372881355932|-6.48343390804598|-6.45077474892396|-6.47391678622669|-6.47413199426112|-6.43718972895863|-6.69755671902269|-6.76923959827834|-6.80713043478261|-6.82765557163531|-6.76923959827834|-6.74987124463519|-6.75954154727794|-6.73862266857963|-6.77084648493544|-6.77191366906475|-6.78057471264368|-6.77084648493544|-7.13843137254902|-7.10591591591592|-6.79021520803443|-6.7507180385289|-6.83915820029028|-6.79021520803443|-6.75418338108883|-6.7500700525394|-6.84927659574468|-6.73478571428571|-6.86372463768116|-6.77583690987124|-6.77583690987124|-6.77583690987124|-6.75650499286733|-6.77583690987124|-6.79513629842181|-6.7783547925608|-6.79780487804878|-6.72521367521368|-6.7662910128388|-6.72521367521368|-6.71564722617354|-6.74704125177809|-6.77595714285714|-6.73480741797432|-7.0141788856305|-6.75838755304102|-6.7784604519774|-6.80272251308901|-6.83778723404255|-6.77595714285714|-6.73480741797432|-6.74704125177809|-6.7783547925608|-6.7662910128388|-6.77595714285714|-6.88269230769231|-6.9701867816092|-6.96663157894737|-6.94027181688126|-6.93206599713056|-6.96426111908178|-6.94027181688126|-6.96147776183644|-6.94027181688126|-6.84238363892807|-6.9701867816092|-6.94202586206897|-7.01047687861272|-7.00165945165945|-6.96018651362984|-7.00262626262626|-6.89338616714697|-6.97469064748201|-6.87074782608696|-7.15044733044733|-7.01686956521739|-7.37144596651446|-7.27063253012048|-5.88071532846715|-7.02317375886525|-6.46513176144244|-6.33305177111716|-5.27009157509157|-6.84898066783831|-5.38185255198488|-6.78022767075307|-5.73394389438944|-5.39443396226415|-5.35892857142857|-5.70967213114754|-5.37416195856874|-5.4775855513308|-5.35399624765478|-5.29449626865672|-5.33239252336449|-5.40584761904762|-5.33700374531835|-5.58883858267717|-5.94351535836177|-6.05915074309979|-5.88807432432432|-5.95928452579035|-5.44295668549906|-5.66122149837133|-5.13596715328467|-6.0877834179357|-5.78218009478673|-5.5555910543131|-5.78212218649518|-5.71427432216906|-5.54673046251994|-5.84382113821138|-5.83616883116883|-5.62750809061489|-5.62953074433657|-5.81270664505673|-5.6976860841424|-5.70265372168285|-5.97837520938023|-6.05815254237288|-5.86173770491803|-6.10996581196581|-5.79523500810373|-5.79523500810373|-5.86731270358306|-5.8678013029316|-5.56283439490446|-5.52921348314607|-5.32218500797448|-5.603824|-5.56818759936407|-5.54221690590112|-5.65796445880452|-5.61650246305419|-5.55762601626016|-5.62995176848875|-5.5436790923825|-5.55107028753994|-5.60664516129032|-5.59365539452496|-4.86699819168174|-4.83204667863555|-5.82280201342282|-5.511875|-5.54610576923077|-5.47436220472441|-5.52838658146965|-5.51956937799043|-5.52838658146965|-5.51078025477707|-5.51078025477707|-4.87432394366197|-5.51078025477707|-5.51078025477707|-5.52838658146965|-5.54421052631579|-5.51956937799043|-5.45562204724409|-4.72617594254937|-5.52838658146965|-5.51956937799043|-5.45465079365079|-5.23758346581876|-5.34817170111288|-5.35668789808917|-5.33968253968254|-5.38248|-5.35676751592357|-5.01162200282087	0.00230021	-7.44872	-5.27802	QTS000029_QTD000539_ENSG00000080546_chr6:109049926:T:C	TwinsUK	LCL	LCL	naive	LCL_naive	ge	eQTL_catalogue
QTS000029_QTD000539	chr1:93203661:T:C	ibd	chr1_93282126_T_G	ENSG00000117505	DR1	0.609107	0.0642436	2.2e-19	0.86834	0.949425	chr1:93282126:T:G	1	93282126	172	-13.3126	0.812899	-14.1170574162679|-14.2720330969267|-13.2613926940639|-12.6735505617978|-12.7187444933921|-12.9526339285714|-13.4197722095672|-13.2815646258503|-13.1363863636364|-13.0037612612613|-12.9588026607539|-12.7954767184035|-13.2159863945578|-13.3377116704805|-12.6090540540541|-13.3421052631579|-12.6090540540541|-13.0978923766816|-13.2458636363636|-12.4964732142857|-15.6138753387534|-12.5689955357143|-13.4940975609756|-12.5662053571429|-13.0769343065693|-12.5103555555556|-12.5103555555556|-12.5651785714286|-12.4836689038031|-12.9540919037199|-15.0797650130548|-12.4604279279279|-12.8471991247265|-15.5105898123324|-15.5105898123324|-15.5105898123324|-12.8976973684211|-12.9545154185022|-13.0785809312639|-15.5522849462366|-12.884314159292|-15.5936997319035|-15.5105333333333|-12.9662|-13.0890308370044|-15.5423733333333|-13.0031072210066|-13.0614945054945|-13.0830616740088|-13.0830616740088|-15.5391466666667|-13.02875|-13.1731929046563|-13.02875|-12.9718558951965|-13.0573846153846|-15.2944356955381|-12.9933184855234|-13.0861453744493|-13.0861453744493|-15.5393066666667|-13.0002407002188|-12.6676119402985|-13.02875|-13.02875|-13.0421710526316|-13.6116407982262|-15.5393066666667|-12.8874403470716|-12.613821656051|-12.575|-12.6318831168831|-13.4001321585903|-13.3121663019694|-13.2554867256637|-13.3121663019694|-13.0673672566372|-13.0385209713024|-13.1502178649237|-13.1786462882096|-12.5967091295117|-13.1565033407572|-13.2637582417582|-13.2674945054945|-13.2583296703297|-13.2093435448578|-13.2318161434978|-13.1714847161572|-13.1202222222222|-13.2583296703297|-13.200306345733|-13.1584409799555|-13.2264035087719|-13.2245833333333|-13.1635589519651|-13.1638839285714|-13.2226315789474|-13.1915536105033|-12.8266808510638|-13.1627510917031|-13.1090666666667|-13.1915536105033|-13.1090666666667|-13.1688222222222|-13.2383187772926|-13.267352297593|-13.1075663716814|-14.8925916870416|-12.3133402061856|-13.2961842105263|-13.1075663716814|-13.2456673960613|-13.2167467248908|-13.2167467248908|-13.0302433628319|-12.7757356076759|-13.1060801781737|-13.1399561403509|-13.1688351648352|-13.1688351648352|-12.3440685224839|-13.1688351648352|-13.0769555555556|-13.1978414096916|-13.0769555555556|-13.1688351648352|-13.1978414096916|-13.7287442922374|-13.1349122807018|-13.1349122807018|-13.1349122807018|-13.1349122807018|-13.1762280701754|-13.2135604395604|-13.2426651982379|-13.1055333333333|-13.2135604395604|-13.3387444933921|-13.3094285714286|-13.3388986784141|-13.2226503340757|-16.7118130311615|-13.2284304932735|-13.2196888888889|-13.2193555555556|-13.2193555555556|-13.2487973273942|-13.21033632287|-13.1331346578366|-13.2194|-13.2495111111111|-16.2129427792916|-13.2488418708241|-12.9714765100671|-12.9078329571106|-12.9425223214286|-12.9788814317673|-13.0016591928251|-12.9713870246085|-12.9713870246085|-12.807869955157|-12.8169955156951|-15.9291208791209|-12.7716143497758|-12.7775560538117|-12.6578602620087|-12.9713646532438|-12.5218064516129|-12.5559130434783|-13.1318965517241|-13.1644197530864|-12.9366580976864	0.00472616	-15.5823	-12.5003	QTS000029_QTD000539_ENSG00000117505_chr1:93282126:T:G	TwinsUK	LCL	LCL	naive	LCL_naive	ge	eQTL_catalogue
QTS000029_QTD000539	chr2:230291769:G:T	cd	chr2_230242009_C_T	ENSG00000135899	SP110	-0.860006	0.0570315	4.64e-41	0.978934	0.940521	chr2:230242009:C:T	2	230242009	43	-6.39285	0.332366	-6.36367959034382|-6.22153343023256|-6.24490510948905|-6.08899394856278|-6.31741935483871|-6.31279120879121|-6.3035552304316|-6.14483699772555|-6.22578461538462|-6.21642857142857|-6.1732749428789|-6.22099923136049|-6.32557593543654|-6.30965517241379|-6.32049120234604|-6.3039|-6.18367903103709|-6.08695814648729|-6.09445611402851|-6.11000750187547|-6.11000750187547|-6.11396849212303|-6.08306945481703|-6.22545914678236|-6.11995492111195|-6.07852985074627|-6.11098274568642|-6.11945154019534|-6.32543557168784|-6.86029945553539|-6.86142468239564|-7.08138914443422|-7.01549954170486|-7.01928440366972|-6.91149051490515|-7.06489381348107|-6.50058983666062|-6.4578947368421|-6.27712230215827|-6.44382805429864|-6.42810298102981|-7.02177570093458|-7.09328301886792	0.00772945	-7.08056	-6.08326	QTS000029_QTD000539_ENSG00000135899_chr2:230242009:C:T	TwinsUK	LCL	LCL	naive	LCL_naive	ge	eQTL_catalogue
QTS000029_QTD000539	chr12:30654261:C:A	ibd	chr12_30593659_C_A	ENSG00000133704	IPO8	-0.522313	0.0594814	4.68e-17	0.925138	1	chr12:30593659:C:A	12	30593659	105	-12.1018	2.06696	-14.7269800569801|-14.7557428571429|-14.8915759312321|-14.7667714285714|-14.7140455840456|-15.509039039039|-14.8742774566474|-15.7798489425982|-14.8615028901734|-14.1850137741047|-14.8295086705202|-14.9083188405797|-14.2105817174515|-14.5287356321839|-13.352216358839|-13.5812365591398|-13.970773480663|-11.5297179487179|-13.7499182561308|-13.3497883597884|-13.3321485411141|-13.7704657534247|-13.323835978836|-12.5249376558603|-13.2659366754617|-13.2351578947368|-13.2980158730159|-13.9071546961326|-13.1651978891821|-13.1559102902375|-13.6199455040872|-13.5860762942779|-13.1828835978836|-13.1144210526316|-13.3595710455764|-14.7447633136095|-13.4332345013477|-13.0464136125654|-13.1150789473684|-13.0129503916449|-13.3607506702413|-13.7988674033149|-13.7057142857143|-13.1146560846561|-13.3071351351351|-13.3077837837838|-16.2504290429043|-12.9306052631579|-9.35683673469388|-12.9794459102902|-9.39420338983051|-9.42615646258503|-9.39437288135593|-9.35618243243243|-12.8992084432718|-9.54551601423488|-9.41484210526316|-9.44771126760563|-9.58485915492958|-9.44468309859155|-9.44468309859155|-9.51166666666667|-9.44468309859155|-9.44468309859155|-9.41154385964912|-9.44468309859155|-9.35003472222222|-9.06806779661017|-8.97240677966102|-12.7361477572559|-8.92843333333333|-13.7942045454545|-9.51443262411348|-9.48427561837456|-9.48081272084806|-9.47303886925795|-9.51443262411348|-9.51443262411348|-9.15436860068259|-12.98096|-9.18571917808219|-9.15436860068259|-9.14686006825939|-12.9464361702128|-9.12323129251701|-13.1546380697051|-13.0602866242038|-14.1932038834951|-13.5780185758514|-13.8128075709779|-12.7295625|-11.5076485148515|-11.3561686746988|-11.1691304347826|-11.1691304347826|-11.1086956521739|-11.2233495145631|-11.2720293398533|-11.2687041564792|-11.2695354523227|-11.2806112469438|-11.2985784313725|-11.2413170731707|-11.2688019559902|-11.2139659367397	0.0196853	-15.1486	-9.10117	QTS000029_QTD000539_ENSG00000133704_chr12:30593659:C:A	TwinsUK	LCL	LCL	naive	LCL_naive	ge	eQTL_catalogue
QTS000029_QTD000539	chr2:227805721:T:C	uc	chr2_227805721_T_C	ENSG00000115009	CCL20	0.553353	0.081594	4.24e-11	0.997463	1	chr2:227805721:T:C	2	227805721	5	5.7909	0.393838	6.01695321001088|6.00817589576547|5.09839922854388|5.9913897937025|5.8396062992126	0.0787677	5.17252	6.01608	QTS000029_QTD000539_ENSG00000115009_chr2:227805721:T:C	TwinsUK	LCL	LCL	naive	LCL_naive	ge	eQTL_catalogue
QTS000029_QTD000539	chr5:96970610:A:AT	ibd	chr5_96991434_G_A	ENSG00000164308	ERAP2	-1.23848	0.0264198	2.97e-165	0.927443	0.913896	chr5:96991434:G:A	5	96991434	280	24.2595	1.1405	22.886974789916|22.7020920502092|22.8016736401674|22.9479166666667|23.535952848723|24.2173737373737|23.4360784313726|25.479683972912|25.5377828054299|23.069537815126|25.5377828054299|25.5377828054299|24.5919389978214|25.5377828054299|25.612925170068|24.6456331877729|25.5377828054299|25.4227477477477|25.4801354401806|25.4801354401806|25.5279909706546|23.9250996015936|25.5279909706546|25.3923766816144|25.5279909706546|25.5857466063348|24.8002192982456|25.7020454545455|24.5839430894309|24.543600867679|25.5857466063348|25.6437641723356|25.6437641723356|25.6965909090909|25.6383219954648|25.6390022675737|23.9685774946921|24.7573660714286|24.7648351648352|24.9274336283186|24.8724061810154|24.7746696035242|24.8031319910515|23.4233840304183|25.2611738148984|25.1595078299776|25.1147321428571|25.1709172259508|25.1709172259508|25.219730941704|25.1140625|23.0713114754098|24.9238839285714|25.2273542600897|25.1709172259508|24.9527716186253|25.0157777777778|24.7949339207048|23.0868913857678|25.0587973273942|25.0587973273942|23.293572778828|24.9955555555556|25.0587973273942|25.1147321428571|25.3204545454545|25.1147321428571|25.1147321428571|23.3376893939394|23.3376893939394|25.1071428571429|25.1147321428571|25.1147321428571|25.1147321428571|25.1709172259508|23.3704545454545|25.3185267857143|25.3176339285714|25.2051111111111|25.2051111111111|25.2223713646532|23.4364150943396|25.111135857461|25.3176339285714|23.4345041322314|25.0103296703297|25.2632516703786|25.2071111111111|25.2632516703786|25.3196428571429|25.2071111111111|25.2071111111111|23.4887733887734|23.711385199241|24.7292207792208|25.3884444444444|25.0351893095768|25.7315315315315|25.7315315315315|25.7315315315315|25.7896162528217|25.7896162528217|25.7315315315315|25.558836689038|25.558836689038|25.5017857142857|23.5327683615819|25.4461024498886|23.6672348484848|24.5705376344086|25.3484375|25.617264573991|23.9688461538462|25.5599552572707|25.5029017857143|25.617264573991|25.617264573991|25.5599552572707|24.8899782135076|23.5335216572505|25.8712359550562|25.5586516853933|25.0803921568627|25.8136771300448|25.8716853932584|25.594|23.8278937381404|25.8727477477477|23.8278937381404|23.7833648393195|23.8284090909091|23.8731939163498|23.7378071833648|23.8731939163498|23.8731939163498|25.5892134831461|25.5892134831461|25.8213151927438|23.9180952380952|24.5969762419006|26.6055427251732|25.6497747747748|24.0551724137931|25.8390134529148|25.1080610021786|26.5434180138568|24.0773946360153|24.0313575525813|24.0106870229008|25.1620087336245|24.0313575525813|25.3907029478458|25.5813747228381|24.4055984555985|24.3585741811175|24.0570610687023|24.0570610687023|22.4462546816479|22.9950381679389|22.9550476190476|23.0390057361377|24.3570469798658|22.906463878327|22.4106542056075|22.9140684410646|22.2812267657993|22.8677419354839|22.7826262626263|23.0390057361377|23.0409177820268|23.0390057361377|22.3611940298507|22.9518095238095|21.7932727272727|23.0833333333333|22.9461685823755|20.9398076923077|22.9518095238095|22.9391634980989|24.1915555555556|22.812|23.5157667386609|24.3011160714286|22.615543071161|22.4470037453183|22.448127340824|23.906779661017|23.7685589519651|24.4099567099567|21.7153985507246|22.8654648956357|22.4396648044693|22.5235514018692|24.5692810457516|22.9076045627376|23.8300601202405|24.6842105263158|23.0674285714286|23.9959923664122|23.9959923664122|24.0418738049713|23.8582542694497|23.9491428571429|21.8988614800759|23.2685288640596|23.7718336483932|24.5186550976139|24.0510638297872|24.5723913043478|20.4573770491803|24.8191721132898|24.2192139737991|24.7652173913043|23.8915611814346|23.2375700934579|24.5651416122004|23.3552830188679|23.3994328922495|23.5967557251908|24.6719565217391|23.4629981024668|24.5642701525054|23.4624288425047|23.1429657794677|23.4624288425047|22.8450651769088|23.4185606060606|23.4629981024668|24.5107991360691|24.4034632034632|24.3475268817204|23.2796992481203|22.7121771217712|22.7661764705882|25.384|23.3688524590164|24.4522678185745|23.2796992481203|23.4117202268431|23.3235404896422|23.0629422718808|24.2952789699571|22.6084714548803|24.2044871794872|22.5282568807339|23.1076635514019|25.2889380530973|23.1061682242991|22.7559040590406|25.3450110864745|21.8636363636364|23.5991666666667|23.3746691871456|22.8104283054004|23.7337811900192|23.1295327102804|23.4136363636364|20.5045774647887|23.0233082706767|25.6368181818182|22.9205607476636|22.8968224299065|25.6757303370787|24.6152173913043|23.4576850094877|25.68|23.8094230769231|24.6869281045752|25.5433035714286|22.6714285714286|25.5433035714286|23.35|24.7692640692641|23.35|23.308286252354|23.6068571428571|23.3184557438795|24.617136659436|23.3802997858672|23.8068548387097	0.00407323	22.2717	25.8139	QTS000029_QTD000539_ENSG00000164308_chr5:96991434:G:A	TwinsUK	LCL	LCL	naive	LCL_naive	ge	eQTL_catalogue
QTS000029_QTD000539	chr14:106697560:G:T	uc	chr14_106776758_C_T	ENSG00000281990	IGHV1-69-2	-0.570462	0.0633359	8.55e-18	0.827475	1	chr14:106776758:C:T	14	106776758	225	-13.043	0.943982	-13.5717045454545|-17.5305084745763|-13.9494951923077|-13.343995215311|-13.3127923627685|-13.3222195704057|-12.649020501139|-13.6205911330049|-13.5922982885086|-12.5454298642534|-13.786301703163|-13.4690291262136|-13.4716019417476|-13.4986861313869|-13.4186682808717|-13.4595641646489|-13.5527073170732|-13.8183910891089|-13.7134320987654|-13.6304926108374|-13.7825558312655|-13.752103960396|-13.7454207920792|-13.7458415841584|-13.7136543209877|-13.887975|-13.885575|-13.5747044334975|-13.5070443349754|-13.3802444987775|-12.3548423423423|-13.4984691358025|-13.06|-12.4300680272109|-12.5217873303167|-12.4046258503401|-12.4024036281179|-12.3451918735892|-17.050062305296|-12.659537037037|-12.3731221719457|-12.3451918735892|-12.3786004514673|-13.3093917274939|-12.373611738149|-13.0032779097387|-12.988622327791|-12.3435891647856|-13.5011793611794|-13.4438235294118|-13.5070689655172|-13.5703473945409|-13.3432682926829|-13.3432682926829|-13.3769193154034|-12.3875620767494|-13.6086567164179|-13.5030864197531|-13.503645320197|-13.4048529411765|-13.5546666666667|-13.4022303921569|-13.4443243243243|-13.5765841584158|-13.6110421836228|-13.5336117936118|-13.5322113022113|-15.197679558011|-13.1665625|-13.5512623762376|-15.5517897727273|-12.4241590909091|-13.7917424242424|-12.3416515837104|-13.5144416873449|-13.2268523002421|-13.5599004975124|-13.5163523573201|-13.5450746268657|-13.4638366336634|-13.3695843520782|-13.3555853658537|-13.5697022332506|-12.3985260770975|-12.7136036036036|-11.9355203619909|-11.8411659192825|-12.0508883826879|-11.7948214285714|-11.7948214285714|-11.7948214285714|-11.9438095238095|-11.8722072072072|-11.312706935123|-11.8455056179775|-11.8455730337079|-11.8753603603604|-11.8466966292135|-11.8723198198198|-11.6859866962306|-11.8362921348315|-11.8751801801802|-11.8702702702703|-12.0438724373576|-11.6889800443459|-11.8357847533632|-12.2017633928571|-12.2077578475336|-12.235191011236|-12.2420852017937|-12.3527664399093|-12.1915246636771|-12.2204719101124|-12.190067114094|-12.2428988764045|-12.2428988764045|-12.1136666666667|-12.1215367483296|-12.0933777777778|-12.4826258205689|-12.4813566739606|-12.4501528384279|-12.5417802197802|-12.6450660792952|-12.4600434782609|-12.3176034858388|-12.30431670282|-12.3545274725275|-12.389715536105|-12.2490196078431|-11.8629399141631|-12.1404565217391|-12.2785054945055|-12.2240262582057|-12.312422907489|-12.1198915401302|-11.7479014989293|-11.7619057815846|-12.1725708061002|-11.7602997858672|-12.1211936936937|-11.7429487179487|-12.0945670995671|-11.7105341880342|-11.7506550218341|-11.707735042735|-12.2372331154684|-12.0976293103448|-12.2262608695652|-12.226347826087|-12.5153452115813|-12.5734151785714|-12.2251409978308|-12.4974945533769|-12.4141125541126|-12.4713449023861|-12.404064516129|-13.1282045454545|-13.31775|-13.2465990990991|-13.1880493273543|-13.9595502645503|-13.4547533632287|-13.960511627907|-14.5720638820639|-14.5474509803922|-17.7843632075472|-13.1885067873303|-13.1236568848758|-13.1778458049887|-13.1480316742081|-13.1778458049887|-13.2077954545455|-13.3911267605634|-13.1856235827664|-13.4268129330254|-13.4051264367816|-13.0436547085202|-13.0124384787472|-13.2462870159453|-13.1819274376417|-13.2722146118721|-13.4247806004619|-13.2769406392694|-13.2769406392694|-13.2741324200913|-13.4000460829493|-13.3327816091954|-13.4282407407407|-13.4282407407407|-13.428125|-13.3972286374134|-13.2146241457859|-13.2607762557078|-13.2070068027211|-13.171742081448|-13.296704805492|-13.2940961098398|-13.297397260274|-13.3280275229358|-13.3586666666667|-13.3975172413793|-13.3280275229358|-13.297528604119|-13.2939588100686|-13.2742922374429|-13.3509862385321|-13.2052045454545|-13.499479638009|-13.5361904761905|-14.1393518518519|-14.22207852194|-14.0527880184332|-14.1626218097448|-13.8405633802817|-12.9891071428571|-14.1704377880184|-14.2693055555556|-14.4750800915332|-14.391191588785|-12.9652115812918|-14.1689016018307|-13.058864142539|-16.740025|-13.7226696832579	0.00419548	-14.8223	-11.7459	QTS000029_QTD000539_ENSG00000281990_chr14:106776758:C:T	TwinsUK	LCL	LCL	naive	LCL_naive	ge	eQTL_catalogue
QTS000029_QTD000539	chr1:179202038:C:G	cd	chr1_179134699_T_C	ENSG00000143322	ABL2	0.967191	0.106918	6.35e-18	0.986088	1	chr1:179134699:T:C	1	179134699	23	15.3928	2.32113	17.40768321513|18.3884328358209|17.5956459330144|18.0269117647059|17.5956459330144|17.1946728971963|17.0225|16.9841570438799|17.0228935185185|17.4244786729858|17.491119047619|17.1300233100233|13.446871257485|13.8265289256198|14.0225166666667|13.7301628664495|14.0516917922948|13.9612251655629|13.5041838351822|13.2912213740458|11.6669601930036|10.8434967320261|12.4063564131669	0.100919	11.2964	18.1896	QTS000029_QTD000539_ENSG00000143322_chr1:179134699:T:C	TwinsUK	LCL	LCL	naive	LCL_naive	ge	eQTL_catalogue
QTS000029_QTD000539	chr12:122013281:A:G	ibd	chr12_121931038_G_A	ENSG00000158023	CFAP251	0.878624	0.0461032	3.42e-58	0.849836	0.852483	chr12:121931038:G:A	12	121931038	58	27.4784	5.47742	35.2780165289256|34.1503585657371|35.61964|34.8422983870968|35.2699183673469|35.2689387755102|36.4315226337449|27.73890625|26.9703514376997|27.548753894081|35.5014937759336|26.990094637224|22.0277683615819|26.5257530120482|21.3652876712329|26.2221165644172|25.7717543859649|21.129891598916|25.9053982300885|25.9181120943953|25.6786257309942|25.8296764705882|25.6878362573099|25.8418823529412|25.6786257309942|25.7208579881657|23.9144289693593|25.7338235294118|25.603567251462|25.4498546511628|25.7610882352941|25.7240762463343|25.2533141210375|30.9630941704036|24.8532478632479|24.5644788732394|25.901179941003|25.3374712643678|25.896449704142|25.2976878612717|23.9254520547945|25.6192082111437|25.1501156069364|25.1501156069364|22.1239185750636|23.2452173913043|25.2622873900293|20.6953787878788|21.207598944591|22.566270718232|21.2485714285714|28.1936708860759|27.9741692789969|27.7279192546584|27.637399380805|46.4294708994709|47.6870108695652|30.7385862068965	0.0944383	21.1629	42.1803	QTS000029_QTD000539_ENSG00000158023_chr12:121931038:G:A	TwinsUK	LCL	LCL	naive	LCL_naive	ge	eQTL_catalogue
QTS000029_QTD000539	chr1:33450150:T:C	ibd	chr1_33309749_G_A	ENSG00000233246	PHC2-AS1	-0.312877	0.0510787	2.15e-09	0.8877	0.818711	chr1:33309749:G:A	1	33309749	79	6.29275	0.442329	7.0713768115942|9.28364741641337|6.89100446428571|6.98386160714286|6.89407239819004|6.91229024943311|6.98512471655329|6.92527272727273|6.24977777777778|6.18402222222222|6.22611607142857|6.25403587443946|6.08618101545254|6.31625277161862|6.154375|6.07277533039648|6.09515486725664|6.09608490566038|6.09639380530973|6.11642222222222|6.06579868708972|6.06507625272331|6.11105263157895|6.14613686534216|6.17144124168514|6.09052747252747|6.02780973451327|6.10649122807017|6.1935761589404|6.20648106904232|6.39360091743119|6.21051224944321|6.25189252336449|6.20503340757238|5.79864253393665|6.31872437357631|6.18757777777778|6.09208425720621|6.35586757990868|6.18895555555556|6.20338530066815|6.20135857461024|6.14035398230089|6.17253897550111|6.37268965517241|6.16026666666667|6.36866972477064|6.13511061946903|6.10409691629956|6.30394557823129|6.31418181818182|6.31418181818182|6.1339293598234|6.1339293598234|6.35260273972603|6.31190582959641|6.12090308370044|6.12147577092511|6.14670353982301|6.27480812641084|6.09592105263158|6.19258771929825|6.21385462555066|6.3759649122807|6.22757174392936|6.2483407079646|6.17684901531729|6.48276169265033|6.08913043478261|6.77707373271889|6.0153305785124|6.05241164241164|6.06387163561077|6.07645228215768|6.06387163561077|5.86609856262834|5.89588235294118|5.6703|7.07460704607046	0.00559911	5.86273	7.07154	QTS000029_QTD000539_ENSG00000233246_chr1:33309749:G:A	TwinsUK	LCL	LCL	naive	LCL_naive	ge	eQTL_catalogue
QTS000029_QTD000539	chr14:103440949:G:A	ibd	chr14_103450961_A_G	ENSG00000075413	MARK3	0.31914	0.0386137	2.04e-15	0.8392	1	chr14:103450961:A:G	14	103450961	112	-5.11087	0.317496	-6.36232183908046|-5.65925196850394|-5.28581784386617|-5.30391791044776|-5.10684701492537|-4.89870307167235|-5.23174721189591|-5.23174721189591|-4.80948630136986|-5.23289179104478|-5.23042830540037|-5.10651119402985|-5.23113594040968|-5.23132462686567|-5.21189944134078|-5.19803339517625|-5.22826815642458|-5.15893186003683|-4.29641768292683|-5.19342592592593|-5.19299445471349|-5.1925|-4.72961148648649|-4.76982964224872|-5.17539741219963|-5.20579925650558|-5.39543985637343|-5.17898710865562|-5.21148423005566|-5.20183333333333|-5.17309392265193|-4.61141215106732|-5.07342541436464|-5.20068518518519|-5.15893577981651|-5.20068518518519|-5.16323529411765|-5.18110701107011|-5.18092250922509|-5.18263837638376|-5.13919561243144|-5.08705244122966|-4.77039049235993|-5.165|-5.1603663003663|-4.11374079528719|-5.13375912408759|-5.16575091575092|-5.11450909090909|-4.20779104477612|-5.17792279411765|-5.18745856353591|-5.20746765249538|-5.23180327868852|-5.17018382352941|-4.59555555555556|-5.15111721611721|-5.16056880733945|-5.16031192660551|-5.21718518518519|-5.16031192660551|-5.14144424131627|-5.15700917431193|-5.2039741219963|-5.13361313868613|-5.20384473197782|-5.14667276051188|-4.63065656565657|-5.07331491712707|-5.01310218978102|-5.07815498154982|-5.02221206581353|-4.88167577413479|-5.07817343173432|-5.05261029411765|-5.05501831501832|-5.08616236162362|-5.00945255474453|-5.06744485294118|-5.02096715328467|-5.08614391143911|-5.03303473491773|-5.09554528650647|-5.46282352941177|-5.11316758747698|-5.09839779005525|-5.02312727272727|-5.023|-5.02312727272727|-5.04180656934307|-5.00017793594306|-5.00494565217391|-4.99674502712477|-5.09748188405797|-5.20533453887884|-4.67727722772277|-4.95760869565217|-4.91840445269017|-4.63328407224959|-5.41554327808471|-5.18411870503597|-5.19753153153153|-4.95275|-5.19688644688645|-5.11593525179856|-5.17020036429872|-5.16232727272727|-5.09716337522442|-4.78900505902192|-5.17367941712204|-5.21595978062157|-7.13237974683544	0.00283478	-5.50702	-4.52825	QTS000029_QTD000539_ENSG00000075413_chr14:103450961:A:G	TwinsUK	LCL	LCL	naive	LCL_naive	ge	eQTL_catalogue
QTS000029_QTD000539	chr6:109055444:C:G	ibd	chr6_109049926_T_C	ENSG00000080546	SESN1	0.495526	0.0820498	3.52e-09	0.91014	1	chr6:109049926:T:C	6	109049926	294	-6.81582	0.411782	-7.29507064364207|-7.64766457680251|-7.65105351170569|-7.48639477977162|-7.80170731707317|-7.33439935064935|-7.55516722408027|-7.41682692307692|-7.35575899843505|-7.35292644757434|-6.8291472868217|-7.14819734345351|-7.34728125|-7.36369158878505|-7.16935483870968|-7.45572834645669|-6.94628083491461|-7.01343689320388|-6.81962264150943|-6.88865019011407|-6.82350282485876|-6.75985074626866|-6.78516853932584|-6.75947955390335|-6.74444237918216|-7.12496254681648|-6.77207476635514|-6.77353271028037|-6.77340186915888|-6.79789868667917|-6.77340186915888|-6.82350282485876|-7.2802015503876|-6.77257943925234|-6.8115977443609|-6.76095149253731|-7.24585516178737|-6.78535580524345|-7.19220520673813|-7.23725731895223|-7.20323619631902|-7.24586419753086|-7.1091214953271|-6.84939962476548|-7.16499234303216|-7.1490074906367|-6.80757462686567|-7.39372827804107|-7.40091772151899|-7.19343076923077|-7.23148867313916|-7.14454961832061|-7.15547400611621|-7.15547400611621|-7.30686427457098|-7.30850998463902|-7.19950769230769|-7.17820552147239|-7.17742331288344|-7.17742331288344|-7.17742331288344|-7.21534668721109|-7.23668730650155|-7.18700460829493|-7.18554531490015|-7.3434693877551|-7.1966|-7.27494556765163|-7.22996908809892|-7.19664615384615|-7.09805447470817|-7.15258409785933|-7.1745245398773|-7.1745245398773|-7.17075153374233|-7.33344827586207|-7.33344827586207|-7.33344827586207|-7.15403669724771|-7.17610429447853|-7.21534668721109|-7.17598159509203|-7.20915254237288|-7.2183024691358|-7.1746472392638|-6.8453095684803|-7.25156105100464|-7.14686119873817|-6.8119776119403|-6.91704142011834|-6.85932330827068|-7.17754601226994|-6.96938650306748|-6.96938650306748|-7.01229938271605|-7.0008936825886|-7.02902255639098|-7.03919020715631|-6.964134762634|-6.96938650306748|-6.96938650306748|-6.93260336906585|-7.00149460708783|-6.99072307692308|-7.01086419753086|-6.9799846390169|-6.9799846390169|-6.96927914110429|-6.95860643185299|-6.95966480446927|-6.96927914110429|-7.00018489984592|-6.97867895545315|-6.93056574923547|-6.94117917304747|-6.97799079754601|-6.70501851851852|-6.96927914110429|-6.93326687116564|-6.95871362940276|-6.92689024390244|-6.9689022556391|-7.0314871016692|-6.89525037936267|-6.69521481481481|-7.18578431372549|-6.68514074074074|-6.64134416543575|-6.66516986706056|-6.63598529411765|-6.62624082232012|-6.768430335097|-6.92828193832599|-6.96872403560831|-6.97915680473373|-6.92828193832599|-6.94868924889543|-6.91812316715543|-6.90708823529412|-6.94011764705882|-6.94171091445428|-6.94011764705882|-6.94011764705882|-7.11696240601504|-7.09526236881559|-6.95997058823529|-6.82240707964602|-6.97068047337278|-6.95997058823529|-6.91263929618768|-6.85816725978648|-7.16430267062315|-6.9125366568915|-6.98520648967552|-6.94473607038123|-6.94473607038123|-6.96516176470588|-6.9244298245614|-6.94473607038123|-6.96501470588235|-7.00897928994083|-6.96775|-6.90219298245614|-6.96500734214391|-6.90219298245614|-6.90219298245614|-6.93445906432749|-6.94461200585652|-6.91229868228404|-7.13980597014925|-6.96527696793003|-7.00605839416058|-6.89904424778761|-7.02717201166181|-6.97525|-6.91229868228404|-6.93445906432749|-6.96775|-6.93445906432749|-6.95479472140762|-7.07415812591508|-7.17640532544379|-7.09103571428571|-7.13419117647059|-7.12632743362832|-7.15942477876106|-7.12371512481645|-7.17773668639053|-7.12371512481645|-7.05123546511628|-7.11326979472141|-7.09493392070485|-7.18703703703704|-7.15656342182891|-7.11326979472141|-7.15755162241888|-7.06648449039882|-7.12854411764706|-6.96768959435626|-7.28714705882353|-7.12005882352941|-7.30473604826546|-7.2487987987988|-6.75887583892617|-7.06073083778966|-6.5838418079096|-6.51957924263675|-6.13533049040512|-6.81305944055944|-6.13577586206897|-6.81603873239437|-6.30629764065336|-6.13530042918455|-6.10481798715203|-6.32105263157895|-6.1501724137931|-6.34627753303965|-6.17679653679654|-6.14253246753247|-6.16161987041037|-6.15633405639913|-6.18212581344902|-6.35152125279642|-6.59640151515152|-6.51566210045662|-6.55214285714286|-6.58369485294118|-6.3661013215859|-6.37796330275229|-6.10522776572668|-6.37921985815603|-6.59481081081081|-6.36959706959707|-6.50358047016275|-6.44397482014389|-6.38128440366972|-6.54635701275046|-6.53650909090909|-6.44037037037037|-6.43077634011091|-6.47371841155235|-6.49662361623616|-6.49031307550645|-6.21792682926829|-6.28173989455185|-6.46593128390597|-6.28177504393673|-6.39652951699463|-6.37372549019608|-6.51452079566004|-6.50330324909747|-6.271921005386|-5.90857632933105|-6.00181654676259|-6.33343580470163|-6.3220036101083|-6.26120720720721|-6.33323688969259|-6.35771375464684|-6.31781885397412|-6.36696363636364|-6.28759191176471|-6.24994604316547|-6.28593128390597|-6.31574545454545|-5.82564935064935|-5.80053879310345|-6.16410301953819|-6.2308152173913|-6.29230909090909|-6.27476534296029|-6.24687725631769|-6.23562162162162|-6.25817359855335|-6.23562162162162|-6.22440647482015|-5.38222395023328|-6.22440647482015|-6.23562162162162|-6.24687725631769|-6.28611211573237|-6.24687725631769|-6.2645931283906|-5.63700214132762|-6.29230909090909|-6.26951086956522|-6.18062949640288|-5.89345259391771|-6.02867383512545|-6.07220216606498|-6.05035971223022|-6.10535390199637|-6.07229241877256|-5.8828476821192	0.00140062	-7.39858	-6.01055	QTS000029_QTD000539_ENSG00000080546_chr6:109049926:T:C	TwinsUK	LCL	LCL	naive	LCL_naive	ge	eQTL_catalogue
QTS000029_QTD000539	chr9:92774520:G:T	uc	chr9_92796624_T_A	ENSG00000127080	IPPK	-0.241516	0.0442729	8.56e-08	0.931463	0.628784	chr9:92796624:T:A	9	92796624	137	-3.55126	0.917427	-3.84207547169811|-3.73575829383886|-3.91605769230769|-6.3616052631579|-6.84866477272727|-3.0456125|-3.87298578199052|-3.94782608695652|-4.94882857142857|-3.87300947867299|-3.88598130841121|-3.90037470725995|-3.77793981481481|-2.52301554404145|-2.52956883116883|-3.98652582159624|-3.97470725995316|-3.83981900452489|-3.8428798185941|-3.90483870967742|-4.80637969094923|-3.97163507109005|-3.86444191343964|-2.50988372093023|-3.89672018348624|-2.4343984962406|-3.82092342342342|-2.47255470737913|-3.90554022988506|-4.01649553571429|-5.66235431235431|-3.65392781316348|-4.78391304347826|-6.30845771144279|-4.80234421364985|-4.77124726477024|-3.73028260869565|-3.46160642570281|-3.69372591006424|-3.7602614379085|-4.38793893129771|-3.7602614379085|-3.76847161572052|-3.74785249457701|-3.70705376344086|-3.73941431670282|-3.69593952483801|-3.10235521235521|-2.09709976798144|-3.13227926078029|-1.99738954869359|-1.99281990521327|-2.00179523809524|-3.1953249475891|-3.17666666666667|-3.16671517671518|-1.99230805687204|-3.21439330543933|-4.98863736263736|-3.14018711018711|-3.14672916666667|-3.13035196687371|-3.15654885654886|-5.0129203539823|-3.13985294117647|-3.16651991614256|-2.09975903614458|-4.47467889908257|-5.13739229024943|-3.17985263157895|-3.17985263157895|-3.17661764705882|-3.17317226890756|-3.19653276955603|-2.92718992248062|-2.00145893719807|-3.13840248962656|-3.16498960498961|-2.0043309352518|-3.15188405797101|-1.86148329621381|-3.77012396694215|-3.18619246861925|-3.15188405797101|-3.13888659793814|-2.10032412060301|-3.16273858921162|-3.12741200828157|-2.88053435114504|-3.10624229979466|-3.10382716049383|-3.65130612244898|-3.10846625766871|-3.13505154639175|-3.12123203285421|-4.13454746136865|-1.92937115839244|-3.09745379876797|-3.11420944558522|-2.85949152542373|-3.09381632653061|-3.0686032388664|-3.07906693711968|-3.09645161290323|-2.84518587360595|-4.15396103896104|-3.08110663983903|-1.79840869565217|-4.81431623931624|-4.77351694915254|-3.04110453648915|-4.78433121019108|-3.4497859922179|-3.47526530612245|-5.03951167728238|-5.12772823779193|-5.00725531914894|-2.57506912442396|-3.34434951456311|-3.74869653767821|-2.28792875318066|-4.51892601431981|-3.6336660268714|-3.88735112936345|-3.87145194274029|-3.84933198380567|-3.89448559670782|-3.94499013806706|-2.34283460559796|-3.93722440944882|-2.32490176322418|-3.77118320610687|-4.08284836065574|-4.06485596707819|-4.09880658436214|-4.08718426501035|-4.13711618257261	0.00669655	-5.45237	-1.99251	QTS000029_QTD000539_ENSG00000127080_chr9:92796624:T:A	TwinsUK	LCL	LCL	naive	LCL_naive	ge	eQTL_catalogue
