## Supplementary material for "Resolving inflammatory bowel disease risk variants to genes and cell types": Source_Data (part 28 of 31)

### Sheet: Source_data_6_Beta_wald_test (continued)
condition_name	IIBDGC_GWAS_index_variant	pheno_coloc	qtl_lead	gene	gene_name	Beta_eqtl	SE_eqtl	Pvalue_eqtl	PP.H4.abf	R2	MarkerName_eqtl_lead	chr	position	n_variants_in_ld_for_wr	mean_wald_ratio	sd_wald_ratio	betas_wald_ratio	se_wald	ci_low_wald_ratio	ci_up_wald_ratio	X	study_label	tissue_label	cell_label	condition_label	tissue_cell_condition_label	quant_method	cohort
QTS000029_QTD000539	chr2:233274822:G:A	cd	chr2_233240379_CAT_C	ENSG00000085978	ATG16L1	-0.509911	0.0666351	1.47e-13	0.95277	1	chr2:233240379:CAT:C	2	233240379	75	-2.28871	0.0620966	-2.3371956928839|-2.32975360297536|-2.24010767790262|-2.23138139534884|-2.19999469496021|-2.23187038988409|-2.23732029117379|-2.238420781893|-2.20433196534428|-2.24079945180448|-2.23764867337603|-2.3457962697274|-2.3457962697274|-2.01386650868878|-2.23706442831216|-2.35805568891023|-2.36066794810187|-2.36189812590101|-2.34232701421801|-2.336343319068|-2.33328741092637|-2.33510184746566|-2.34318441064639|-2.34355206847361|-2.36358036573628|-2.35253098188751|-2.3531330472103|-2.34583492366412|-2.35704871060172|-2.34779580152672|-2.41751945525292|-2.38397503600576|-2.3660479616307|-2.29503835091083|-2.28335717691941|-2.29632134292566|-2.28863766730402|-2.28822657743786|-2.08533972125436|-2.29660911270983|-2.25986615678776|-2.2678591954023|-2.26677357587362|-2.25756202290076|-2.24944099378882|-2.2622433460076|-2.25643881453155|-2.27238527724665|-2.27782942022041|-2.27453588516746|-2.30986886838271|-2.25976042165788|-2.27045911047346|-2.26987992315082|-2.24820696232713|-2.28907416383907|-2.2606002858504|-2.24765238095238|-2.24499277108434|-2.25754285714286|-2.25432239657632|-2.26582566585956|-2.26036276849642|-2.26144221585482|-2.26041069723018|-2.33077165354331|-2.24419385796545|-2.34007653061224|-2.33652706843718|-2.30208970438328|-2.30403365629781|-2.30208970438328|-2.31779591836735|-2.32293577981651|-2.34056036678553	0.00082795	-2.36874	-2.1828	QTS000029_QTD000539_ENSG00000085978_chr2:233240379:CAT:C	TwinsUK	LCL	LCL	naive	LCL_naive	ge	eQTL_catalogue
QTS000029_QTD000539	chr2:227805721:T:C	cd	chr2_227805721_T_C	ENSG00000115009	CCL20	0.553353	0.081594	4.24e-11	0.99663	1	chr2:227805721:T:C	2	227805721	5	10.0753	0.265227	10.1833885819521|10.0609636363636|9.63030965391621|10.1809409594096|10.3208946322068	0.0530454	9.67338	10.3071	QTS000029_QTD000539_ENSG00000115009_chr2:227805721:T:C	TwinsUK	LCL	LCL	naive	LCL_naive	ge	eQTL_catalogue
QTS000029_QTD000539	chr1:1748597:C:G	cd	chr1_1930143_C_T	ENSG00000268575	ENSG00000268575	-0.550755	0.0597551	1.72e-18	0.918736	0.671726	chr1:1930143:C:T	1	1930143	95	10.3264	1.7934	10.3843936731107|10.4239329805996|10.3706854130053|10.3706854130053|10.4051851851852|10.3868661971831|10.3626315789474|10.4211091549296|10.3462433862434|10.5726666666667|10.4418683274021|9.28916071428571|9.30735241502683|9.20851327433628|9.29230357142857|8.72844364937388|7.84680357142857|8.480452079566|10.0238821490468|8.44018018018018|8.4765523465704|8.80813186813187|8.52614414414414|9.72478411053541|8.53754512635379|16.3007536231884|8.66263736263736|8.58139492753623|8.79900900900901|8.91715846994536|8.81601801801802|9.13505474452555|9.02369090909091|8.96802197802198|8.78335727109515|8.5634495412844|8.59824074074074|8.58234750462107|8.79897727272727|8.74838041431262|8.45255009107468|7.87079124579125|7.84214765100671|7.80653916211293|8.36204081632653|9.35447470817121|9.99014760147602|9.38744639376218|9.44636542239686|9.52664682539683|9.78204339963833|9.83629090909091|9.47915019762846|10.4865168539326|9.70596837944664|9.49029585798817|9.52604330708662|10.1002941176471|10.0802752293578|9.56248015873016|8.31549053356282|10.7874339622642|9.58448412698413|10.2408550185874|9.50222003929273|11.0815895372233|11.1885356454721|9.75597643097643|11.1738535645472|12.0183870967742|10.7080268199234|11.1540524193548|12.7135267857143|12.79|11.1726814516129|11.18862|11.2168951612903|11.1601609657948|11.1837022132797|11.1842253521127|11.2623732251521|11.1942540322581|13.7354691075515|13.5627045454545|13.6159453302961|13.963986013986|13.1686727688787|13.696376146789|13.7336551724138|13.7047826086957|13.7592575406032|11.6316015625|13.916338028169|13.7071658986175|13.6941705069124	0.0188779	7.8552	13.8614	QTS000029_QTD000539_ENSG00000268575_chr1:1930143:C:T	TwinsUK	LCL	LCL	naive	LCL_naive	ge	eQTL_catalogue
QTS000029_QTD000539	chr17:56822584:G:A	uc	chr17_56834042_C_G	ENSG00000214226	C17orf67	-0.357234	0.0531297	6.07e-11	0.897966	0.880147	chr17:56834042:C:G	17	56834042	68	-10.9164	1.89371	-11.4608724832215|-10.9779220779221|-10.9370873786408|-11.008338762215|-11.0340066225166|-10.87725|-9.65952247191011|-10.0445029239766|-9.65979827089337|-9.86564841498559|-9.83729885057471|-10.3502719033233|-10.0152161383285|-9.95507163323782|-10.0510115606936|-9.11311224489796|-9.37566929133858|-8.82455|-10.6074233128834|-5.87942372881356|-10.4468072289157|-10.6074233128834|-10.6850617283951|-10.6850617283951|-18.4146808510638|-10.6850617283951|-16.3114150943396|-10.7514285714286|-11.0575308641975|-10.7938554216867|-11.19575|-10.9951533742331|-11.1132919254658|-11.1248447204969|-11.876821192053|-10.6591666666667|-10.8564848484848|-11.0575308641975|-10.3991411042945|-10.8529696969697|-11.19575|-10.8529696969697|-11.17275|-11.1285714285714|-10.9276219512195|-11.1285714285714|-11.2383229813665|-11.237701863354|-11.1576687116564|-9.34666666666667|-9.20395833333333|-11.3079375|-10.9369277108434|-11.3790566037736|-11.5240127388535|-10.6624375|-11.3079375|-10.666625|-11.180987654321|-19.8905494505495|-11.1695061728395|-9.35566137566138|-10.8860126582278|-10.1629885057471|-9.9338202247191|-9.67644808743169|-14.3935772357724|-9.18953608247423	0.0278487	-16.995	-9.01933	QTS000029_QTD000539_ENSG00000214226_chr17:56834042:C:G	TwinsUK	LCL	LCL	naive	LCL_naive	ge	eQTL_catalogue
QTS000029_QTD000539	chr1:179202038:C:G	uc	chr1_179134699_T_C	ENSG00000143322	ABL2	0.967191	0.106918	6.35e-18	0.862261	0.629261	chr1:179134699:T:C	1	179134699	23	17.8987	1.33116	18.5945707070707|19.8713709677419|18.4335338345865|19.2538743455497|18.5263979848866|18.3983|18.3843|18.4314285714286|18.384725|18.5217380352645|18.4117042606516|18.3261346633416|13.446871257485|17.3548755186722|17.7875475687104|17.8987685774947|18.8513707865169|17.8656355932203|17.0082634730539|16.1217592592593|15.8037745098039|17.3420383275261|18.6518771331058	0.0578764	14.7432	19.5317	QTS000029_QTD000539_ENSG00000143322_chr1:179134699:T:C	TwinsUK	LCL	LCL	naive	LCL_naive	ge	eQTL_catalogue
QTS000029_QTD000539	chr22:21625649:C:T	uc	chr22_21620414_G_C	ENSG00000161180	CCDC116	-0.472422	0.0769401	1.98e-09	0.91527	0.976556	chr22:21620414:G:C	22	21620414	95	-7.31749	0.761351	-8.55579710144928|-8.31832831325301|-8.94316199376947|-7.72988077496274|-7.14437067773167|-7.71324364723468|-7.37144686299616|-8.21947289156626|-8.15305970149254|-8.95733959311424|-8.14149253731343|-7.62251107828656|-7.20731843575419|-8.19981954887218|-8.89671317829457|-9.09410459587956|-7.62251107828656|-7.82840746054519|-9.08290476190476|-7.73337588652482|-7.75056818181818|-7.80071090047393|-6.89202877697842|-7.24653555219365|-7.82209779179811|-7.84421553090333|-6.96079460269865|-6.98402402402402|-7.83292721518987|-6.90404316546763|-7.0021234939759|-6.9132838038633|-7.25101361573374|-6.88010043041607|-7.38617647058824|-6.59174468085106|-7.13277108433735|-7.80031496062992|-7.81261829652997|-8.42093913043478|-7.82334384858044|-7.86053882725832|-6.81196022727273|-6.83136752136752|-6.80229787234043|-7.80031496062992|-6.8930242510699|-7.29038235294118|-6.81706970128023|-7.80031496062992|-6.91654761904762|-7.74229199372056|-7.17080838323353|-6.26306179775281|-6.6659552238806|-6.65602086438152|-6.455106685633|-6.91117647058824|-6.61483679525223|-6.62458333333333|-6.46423897581792|-7.08763693270736|-6.19529243937233|-6.36660511363636|-6.69924107142857|-6.43898134863702|-6.95765891472868|-6.33958981612447|-6.26277624309392|-6.61592105263158|-6.34877291960508|-6.32847124824684|-6.37115056818182|-6.75472891566265|-6.65577485380117|-6.98849112426036|-6.77525925925926|-6.44519774011299|-8.48675182481752|-7.1079186228482|-6.72624447717231|-6.39702097902098|-6.88245481927711|-6.87984939759036|-6.9007250755287|-6.93213960546282|-6.93613981762918|-6.98345038167939|-7.63740103270224|-7.58569786535304|-7.15245585874799|-7.26762601626016|-9.24300546448088|-8.82957671957672|-8.60162116040956	0.00801422	-9.03896	-6.28596	QTS000029_QTD000539_ENSG00000161180_chr22:21620414:G:C	TwinsUK	LCL	LCL	naive	LCL_naive	ge	eQTL_catalogue
QTS000029_QTD000549	chr22:50000765:C:T	uc	chr22_50018612_C_T	ENSG00000198355	PIM3	0.310883	0.0579374	2.46e-07	0.974524	0.755079	chr22:50018612:C:T	22	50018612	13	3.59536	0.198573	3.47507829977629|3.64372093023256|3.60782463928968|3.58946961325967|3.58148842337376|3.59337389380531|3.32933847850055|3.55272727272727|3.57443832599119|3.58616574585635|3.41151898734177|3.60844444444444|4.18604422604423	0.0152749	3.35399	4.02335	QTS000029_QTD000549_ENSG00000198355_chr22:50018612:C:T	TwinsUK	blood	blood	naive	blood_naive	ge	eQTL_catalogue
QTS000029_QTD000549	chr1:101130427:A:C	ibd	chr1_101067101_T_C	ENSG00000233184	ENSG00000233184	0.507288	0.104499	2.61e-06	0.839271	1	chr1:101067101:T:C	1	101067101	61	10.6733	1.2346	9.91675900277008|10.1037714285714|9.65707988980716|10.1046458923513|9.79290055248619|9.80227146814404|9.88522346368715|9.7431129476584|9.77082872928177|9.8516713091922|9.79709141274238|9.52488950276243|9.79783933518006|9.99158192090396|9.79783933518006|9.85242339832869|9.79858725761773|9.79925207756233|9.72291666666667|9.69639889196676|9.69598337950139|9.8053781512605|9.37060606060606|9.62299450549451|9.65741046831956|9.7601902173913|9.84013513513514|12.0207109004739|11.7696983758701|12.0196208530806|11.9643396226415|11.6853537735849|11.6578588235294|11.7049047619048|11.6899764150943|11.7430331753554|11.6527529411765|11.7197399527187|11.1342990654206|11.1343224299065|11.187676056338|11.1338551401869|11.1865962441315|11.2247294117647|11.5065550239234|15.4491233766234|11.5900722891566|11.5065550239234|10.2796213808463|10.0620177383592|9.98114718614719|10.0245434782609|9.91675268817204|9.93056034482759|9.78284501061571|9.80348936170213|13.8312721893491|14.2196407185629|11.4918367346939|9.51279069767442|11.3923291139241	0.0202394	9.51884	14.0255	QTS000029_QTD000549_ENSG00000233184_chr1:101067101:T:C	TwinsUK	blood	blood	naive	blood_naive	ge	eQTL_catalogue
QTS000029_QTD000549	chr5:96970610:A:AT	ibd	chr5_96984791_C_T	ENSG00000164308	ERAP2	1.16829	0.0425769	3.22e-66	0.904108	1	chr5:96984791:C:T	5	96984791	280	23.0417	1.12434	21.2151260504202|20.8562970711297|20.8165481171548|21.1197916666667|21.7897838899804|22.550303030303|21.6745098039216|23.8060948081264|23.8626696832579|21.7042016806723|23.8626696832579|23.8626696832579|22.9788671023965|23.8626696832579|23.9691609977324|23.02903930131|23.862443438914|23.754954954955|23.8085778781038|23.8085778781038|23.8857787810384|22.2990039840637|23.8857787810384|23.8033632286996|23.8857787810384|23.9398190045249|23.2048245614035|24.0486363636364|23.1573170731707|22.9583514099783|23.9398190045249|23.99410430839|23.99410430839|24.045|23.9904761904762|23.9909297052154|22.4932059447983|23.4808035714286|23.4413186813187|23.591814159292|23.5397350993377|23.4621145374449|23.4597315436242|22.5604562737643|23.7180586907449|23.8248322147651|23.7879464285714|23.841163310962|23.841163310962|23.8820627802691|23.7879464285714|21.8645491803279|23.5279017857143|23.8946188340807|23.841163310962|23.6379157427938|23.7033333333333|23.4938325991189|22.2584269662921|23.7351893095768|23.7349665924276|22.4459357277883|23.6697777777778|23.7349665924276|23.7879464285714|24.3256818181818|23.7879464285714|23.7879464285714|22.488446969697|22.488446969697|23.7754464285714|23.7879464285714|23.7879464285714|23.7879464285714|23.841163310962|22.5160984848485|24.0705357142857|24.0674107142857|23.9604444444444|23.9604444444444|23.8818791946309|22.6175471698113|23.775723830735|24.0674107142857|22.2772727272727|23.7424175824176|24.0138084632517|23.9604444444444|24.0138084632517|24.0674107142857|23.9604444444444|23.9604444444444|22.0823284823285|22.8252371916509|23.4428571428571|24.0695555555556|23.5652561247216|24.3948198198198|24.3948198198198|24.3948198198198|24.4498871331828|24.4498871331828|24.3948198198198|24.231096196868|24.231096196868|24.1770089285714|22.6532956685499|24.124276169265|22.7829545454545|23.2941935483871|23.9334821428571|24.2865470852018|23.2861538461538|24.2322147651007|24.178125|24.2865470852018|24.2865470852018|24.2322147651007|23.5956427015251|22.6542372881356|24.6179775280899|24.1375280898876|23.8614379084967|24.5636771300448|24.6188764044944|24.3482222222222|23.0827324478178|24.8515765765766|23.0827324478178|22.8037807183365|22.8469696969697|23.1266159695817|22.9954631379962|23.1266159695817|23.1266159695817|24.4525842696629|24.4525842696629|24.6743764172336|23.1704761904762|23.6017278617711|25.9327944572748|24.5114864864865|23.305938697318|24.8441704035874|24.1407407407407|25.8662817551963|23.2789272030651|23.2344168260038|23.2679389312977|24.193231441048|23.2344168260038|24.0401360544218|24.6467849223947|23.4926640926641|23.4473988439306|23.1854961832061|23.1854961832061|20.939138576779|21.3387404580153|21.308380952381|21.3795411089866|23.2841163310962|21.2566539923954|20.9106542056075|21.2684410646388|20.7847583643123|21.2252371916509|21.720202020202|21.3795411089866|21.3826003824092|21.3795411089866|20.8600746268657|21.3007619047619|20.33|21.4204980842912|21.2735632183908|20.0196153846154|21.2977142857143|21.3131178707224|23.1248888888889|21.147619047619|22.4796976241901|23.2294642857143|21.0556179775281|20.939138576779|20.940074906367|22.7838983050847|22.72096069869|23.2707792207792|20.2588768115942|21.2199240986717|20.8247672253259|20.9026168224299|23.4209150326797|21.2566539923954|22.1166332665331|23.6311403508772|21.6426666666667|23.0780534351145|23.0780534351145|23.1221797323136|22.9453510436433|23.0327619047619|21.1827324478178|22.3536312849162|22.8635160680529|23.509978308026|23.0617021276596|23.5615217391304|19.8860655737705|23.956862745098|23.0569868995633|23.9047826086957|22.9135021097046|22.5016822429907|23.4533769063181|22.488679245283|22.531190926276|22.7173664122137|23.6958695652174|22.5888045540797|23.4522875816993|22.588045540797|22.2108365019011|22.588045540797|21.9543761638734|22.5460227272727|22.5888045540797|23.5414686825054|23.2991341991342|23.1227956989247|22.2795112781955|21.7671586715867|21.7880514705882|24.374|22.343237704918|23.2224622030238|22.2795112781955|22.4058601134216|22.3214689265537|22.0720670391061|23.0733905579399|21.639226519337|22.9299145299145|21.5851376146789|22.1278504672897|24.2115044247788|22.1235514018692|21.8177121771218|24.2651884700665|20.9244206773619|22.35625|22.4586011342155|21.8316573556797|22.8028790786948|22.1530841121495|22.4176136363636|19.7112676056338|22.112969924812|24.6670454545455|21.9358878504673|21.9140186915888|24.5829213483146|23.3197826086957|22.4597722960152|24.5894382022472|22.9088461538462|23.3555555555556|24.4466517857143|21.7377289377289|24.4466517857143|22.3822641509434|23.7058441558442|22.3822641509434|22.3346516007533|22.7487619047619|22.3578154425612|23.2626898047722|22.1937901498929|22.5215725806452	0.00401548	20.8246	24.6196	QTS000029_QTD000549_ENSG00000164308_chr5:96984791:C:T	TwinsUK	blood	blood	naive	blood_naive	ge	eQTL_catalogue
QTS000029_QTD000549	chr5:142134462:A:G	cd	chr5_142116899_T_C	ENSG00000131507	NDFIP1	-0.44664	0.0671107	3.3e-10	0.935349	0.996243	chr5:142116899:T:C	5	142116899	79	-6.26835	0.329519	-6.29142446043165|-6.29142446043165|-6.29176978417266|-6.26438395415473|-6.30958152958153|-6.29142446043165|-6.30048991354467|-6.26479076479076|-6.33241678726483|-6.28238505747126|-6.28238505747126|-6.26438395415473|-6.27337159253945|-6.28238505747126|-6.24648571428571|-6.22899713467049|-6.27337159253945|-6.28793103448276|-6.41724137931034|-6.28784482758621|-6.28793103448276|-6.28793103448276|-6.22883787661406|-6.29697841726619|-6.27890961262554|-5.17132669983416|-6.30605187319885|-6.29697841726619|-6.32447976878613|-6.31515151515151|-6.30605187319885|-6.30605187319885|-6.31515151515151|-6.30605187319885|-6.37030567685589|-6.33787264833575|-6.31515151515151|-6.31440922190202|-5.1408803986711|-6.31900576368876|-6.30532374100719|-6.31440922190202|-6.31440922190202|-6.31440922190202|-6.32352092352092|-5.15951666666667|-6.34182344428365|-6.32352092352092|-6.26028571428571|-6.28292329956585|-6.23357041251778|-6.22471590909091|-6.36037735849057|-6.69042748091603|-6.40672514619883|-6.40144736842105|-6.41728340675477|-7.23822878228782|-6.38120991253644|-6.37785714285714|-6.38716788321168|-6.37537444933921|-5.15497478991597|-6.37799126637555|-6.38728862973761|-6.38728862973761|-6.46265486725664|-6.37676342525399|-6.40495639534884|-6.4|-6.49649560117302|-6.42549562682216|-7.47282679738562|-6.0301171875|-5.93658869395712|-5.93504873294347|-5.96839215686275|-5.9348343079922|-6.02343925233645	0.00417113	-6.71782	-5.15929	QTS000029_QTD000549_ENSG00000131507_chr5:142116899:T:C	TwinsUK	blood	blood	naive	blood_naive	ge	eQTL_catalogue
QTS000029_QTD000549	chr3:196688484:G:C	ibd	chr3_196689011_CG_C	ENSG00000163964	PIGX	-0.645194	0.0949646	1.54e-10	0.995879	0.900729	chr3:196689011:CG:C	3	196689011	3	-10.6508	1.24686	-9.42399681528662|-10.6117434210526|-11.9168067226891	0.415622	-11.8516	-9.48338	QTS000029_QTD000549_ENSG00000163964_chr3:196689011:CG:C	TwinsUK	blood	blood	naive	blood_naive	ge	eQTL_catalogue
QTS000029_QTD000549	chr20:63639284:T:G	uc	chr20_63680946_T_C	ENSG00000197457	STMN3	0.377356	0.0578606	6.8e-10	0.879411	0.642188	chr20:63680946:T:C	20	63680946	37	3.37	0.14582	2.92758872651357|2.95841530054645|2.9626484375|3.47236745886654|3.51049815498155|3.33753623188406|3.33865886588659|3.15540126239856|3.33104598737601|3.35137272727273|3.33897482014389|3.33381294964029|3.37704442429737|3.36502270663034|3.38714936247723|3.37961852861035|3.38042844120328|3.39284798534799|3.2971978021978|3.38579617834395|3.39196900638104|3.37708711433757|3.41189873417722|3.51766304347826|3.51447963800905|3.44640287769784|3.46595475113122|3.46909420289855|3.47667572463768|3.4801724137931|3.45134234234234|3.45376470588235|3.47340888485947|3.46699002719855|3.44967654986523|3.38140503035559|3.47849820143885	0.00394108	2.95533	3.5148	QTS000029_QTD000549_ENSG00000197457_chr20:63680946:T:C	TwinsUK	blood	blood	naive	blood_naive	ge	eQTL_catalogue
QTS000029_QTD000549	chr2:218120526:G:C	ibd	chr2_218095408_T_C	ENSG00000163464	CXCR1	-0.340514	0.0596875	4.7e-08	0.913777	0.820763	chr2:218095408:T:C	2	218095408	103	-4.49201	0.379985	-6.68053497942387|-4.97061255742726|-5.01869230769231|-4.97721036585366|-4.95116352201258|-5.05725984251968|-5.03739403453689|-5.07129133858268|-5.04350078492936|-4.47130434782609|-4.8275037593985|-4.45224965706447|-4.9104992199688|-4.939792|-4.49392422192152|-4.40805929919137|-4.41425101214575|-5.00361022364217|-4.60091549295775|-4.86712749615975|-4.74914923291492|-4.32584779706275|-4.32495327102804|-4.73099415204678|-4.6278561549101|-4.71387586206897|-4.44845052083333|-3.5796|-4.45743725231176|-4.74302357836338|-4.33170409511228|-4.66408250355619|-4.730622406639|-4.46053981106613|-5.14361538461538|-4.45448787061995|-4.75605006954103|-4.46795945945946|-4.48678055190539|-4.46664864864865|-4.46062078272605|-4.1948987854251|-4.26072289156626|-4.19872972972973|-4.17615591397849|-4.17259060402685|-4.1828263795424|-4.18110363391655|-4.43470338983051|-4.15911646586345|-4.16987919463087|-4.16340939597315|-4.77030534351145|-4.77199695121951|-4.17681879194631|-3.97845864661654|-4.16428954423592|-4.17014784946237|-4.17548387096774|-4.15911646586345|-4.08008064516129|-4.16900537634409|-3.94976160602259|-4.56566063977747|-4.09187331536388|-4.20734312416556|-4.559|-4.22904569892473|-4.80855842185129|-4.48061026352288|-4.21852744310576|-4.82826747720365|-4.23044295302013|-4.55987517337032|-4.80103343465046|-4.53156726768377|-4.33144772117963|-4.36641891891892|-4.35464959568733|-4.34839838492598|-4.38180481283422|-4.53368932038835|-4.49894444444444|-4.42619777158774|-4.74405487804878|-4.78932721712538|-4.70876506024096|-4.22133868808568|-4.67435240963855|-4.22235609103079|-4.22235609103079|-4.25510067114094|-3.69592074592075|-3.97747804265998|-4.6693984962406|-4.34778523489933|-4.10304521276596|-4.43751117734724|-4.29880597014925|-4.23570412517781|-4.56374810318665|-4.49747368421053|-4.47854354354354	0.00368918	-5.06357	-3.96501	QTS000029_QTD000549_ENSG00000163464_chr2:218095408:T:C	TwinsUK	blood	blood	naive	blood_naive	ge	eQTL_catalogue
QTS000029_QTD000549	chr3:16883833:A:G	cd	chr3_16882947_C_T	ENSG00000154822	PLCL2	-0.553702	0.0979622	6.11e-08	0.986593	0.665525	chr3:16882947:C:T	3	16882947	63	10.3717	1.62799	10.2649626865672|8.96673647469459|12.0879775280899|9.04478873239437|10.7711320754717|8.7869512195122|8.76368881118881|8.78756097560976|8.79443859649123|10.0367870722433|8.87382042253521|8.88814814814815|8.93535460992908|8.71731663685152|8.88814814814815|8.52120192307692|8.53373996789727|8.72258620689655|8.87561403508772|8.77139130434783|8.60689710610932|8.66594501718213|10.3558076923077|8.205594639866|9.93968503937008|8.52666666666667|8.53795952782462|8.55119932432432|8.53677908937605|9.94510763209393|8.67133105802048|8.67226962457338|8.78095076400679|8.71971653543307|8.59582181259601|12.4485240963855|12.6031437125749|12.8133841463415|12.4631454005935|11.814030418251|11.7111654135338|11.7427443609023|11.6126765799257|11.378102189781|11.6345895522388|11.5513333333333|12.2096|11.3693536121673|11.557803030303|11.5835984848485|11.8579847908745|11.8937404580153|11.7598490566038|12.5279279279279|10.9652346570397|11.4176923076923|11.9553358208955|13.6266220735786|12.3314848484848|12.1662686567164|12.2762048192771|12.2762048192771|12.524475308642	0.0258411	8.52421	12.6978	QTS000029_QTD000549_ENSG00000154822_chr3:16882947:C:T	TwinsUK	blood	blood	naive	blood_naive	ge	eQTL_catalogue
QTS000029_QTD000549	chr19:46379854:T:TG	cd	chr19_46365128_A_G	ENSG00000011485	PPP5C	-1.19659	0.0679646	5.38e-41	0.973802	1	chr19:46365128:A:G	19	46365128	25	16.3682	0.693508	16.6393982808023|16.7192805755396|16.2233380480905|16.6089743589744|16.7267625899281|16.6548710601719|16.6809182209469|16.6072857142857|16.6310443490701|15.5978873239437|17.0454415954416|15.8613660245184|17.0012364760433|16.8538573508006|17.0919472913616|17.647344461305|14.6668348045397|15.6338688085676|15.7184387617766|17.47533632287|15.5733688415446|15.6358288770053|15.9785714285714|15.9866576819407|15.9445927903872	0.0277403	15.2108	17.5441	QTS000029_QTD000549_ENSG00000011485_chr19:46365128:A:G	TwinsUK	blood	blood	naive	blood_naive	ge	eQTL_catalogue
QTS000029_QTD000549	chr9:136395559:G:A	ibd	chr9_136387395_T_C	ENSG00000187796	CARD9	0.4272	0.0756364	6.24e-08	0.970187	1	chr9:136387395:T:C	9	136387395	58	4.29563	0.362595	5.03138398914518|4.68307311028501|4.86588235294118|5.22659831121833|5.55368970013038|4.60730575176589|4.25667613636364|4.27128787878788|4.17863849765258|3.61171506352087|4.24667616334283|4.2222641509434|4.07028571428571|4.06443387250238|3.95795238095238|4.06861773117255|4.39632025450689|4.43160427807487|4.41990445859873|4.35254219409283|4.33131661442006|4.39196617336152|4.07868696479543|4.02100753295669|4.06309229305423|3.97980952380952|3.77274601686973|4.48048298572997|4.47780941949617|4.15476938174681|4.05701520912547|4.1503431372549|4.43577006507592|4.13953033268102|4.0037488284911|4.16108716944172|4.46431991294886|3.93537664783427|4.04335526315789|4.27299582463466|4.29229559748428|4.54497365648051|4.13551724137931|4.11978213507625|4.31035827186512|3.64004136504654|4.33545871559633|4.34542528735632|4.39084785133566|4.42978947368421|3.99901982378855|3.67846059113301|4.56184615384615|4.57498599439776|3.82641402714932|4.50439775910364|4.50753390875462|5.01738461538462	0.00625163	3.65637	5.14363	QTS000029_QTD000549_ENSG00000187796_chr9:136387395:T:C	TwinsUK	blood	blood	naive	blood_naive	ge	eQTL_catalogue
QTS000029_QTD000549	chr2:135859184:C:T	cd	chr2_135860235_C_T	ENSG00000076003	MCM6	-0.508912	0.0608195	1.59e-14	0.834121	1	chr2:135860235:C:T	2	135860235	166	-14.2471	2.67834	-16.7122692307692|-9.00870324189526|-15.0408965517241|-15.5314074074074|-9.47556135770235|-16.3309191176471|-16.1863984674329|-17.4989959839357|-9.05725925925926|-17.8000772200772|-16.1029268292683|-17.274358974359|-17.8348897058824|-10.2563421052632|-10.8322025316456|-18.5532222222222|-11.3841755319149|-11.361141439206|-10.8232488479263|-10.7689366515837|-27.8936942675159|-10.5667260579065|-16.5090476190476|-16.2612121212121|-16.4796587030717|-9.14759183673469|-16.5308561643836|-16.1980201342282|-16.3074662162162|-16.3036148648649|-15.8745723684211|-16.1400334448161|-16.1422408026756|-14.3204746835443|-16.2875|-16.3427118644068|-8.63593128390597|-16.2326599326599|-16.1586|-15.8417647058824|-15.9941254125413|-15.9941254125413|-15.4959539473684|-16.5942808219178|-16.4813945578231|-16.0230272108844|-16.266406779661|-15.3136085626911|-16.0605333333333|-16.0605333333333|-15.694332247557|-18.2313805970149|-19.445|-17.7117037037037|-15.4483333333333|-14.5077639751553|-15.1911217948718|-14.1694080996885|-9.79138084632517|-14.0566363636364|-14.0566363636364|-9.85612612612613|-14.1423475609756|-14.4058695652174|-9.74636971046771|-14.1817737003058|-9.97303167420814|-14.6847826086957|-13.9210810810811|-9.52511111111111|-14.6843613707165|-13.2194871794872|-14.4442056074766|-9.719|-13.7162202380952|-13.275269121813|-13.6398816568047|-9.57838926174497|-14.8528164556962|-9.87869955156951|-9.94592255125285|-14.0693939393939|-13.9569879518072|-9.83183006535948|-10.0688009049774|-14.1999392097264|-14.0360660660661|-9.34134969325153|-14.0052906976744|-13.9820058139535|-14.0397084548105|-13.9541739130435|-13.8737463976945|-14.2326764705882|-14.6523235294118|-13.9604941860465|-13.5682072829132|-14.0299709302326|-14.4169275362319|-13.8903170028818|-14.1507331378299|-14.0029651162791|-14.7131003039514|-14.596824925816|-13.8185100286533|-14.3730116959064|-13.9121052631579|-14.0257971014493|-13.8193714285714|-14.1308454810496|-8.59178200692042|-14.0248695652174|-14.9646769230769|-14.9277607361963|-14.8279573170732|-15.2470219435737|-14.8733027522936|-8.52270689655172|-15.3056441717791|-14.8804678362573|-10.545321888412|-15.4214814814815|-14.9304491017964|-15.2994171779141|-15.3944444444444|-15.2998159509202|-15.2998159509202|-15.3941975308642|-16.8188196721311|-16.8514144736842|-16.7477450980392|-16.2548888888889|-16.5705177993527|-17.2218120805369|-12.4497493734336|-14.9873623188406|-15.5381515151515|-16.5297133757962|-14.8477341389728|-14.7906451612903|-16.8602931596091|-15.191656626506|-9.12486111111111|-15.2832047477745|-15.6923442136499|-15.7610465116279|-15.7822514619883|-15.3562426035503|-16.788501529052|-18.0825242718447|-17.0620900321543|-14.7445731707317|-13.2980789473684|-13.6337784090909|-10.8298630136986|-11.7916802168022|-11.5414588859416|-10.7291005291005|-12.827573964497|-10.8696438356164|-12.7785294117647|-16.7564173228346|-12.8366961651917|-11.5889473684211|-11.2|-11.609704797048	0.0161346	-18.0516	-9.06571	QTS000029_QTD000549_ENSG00000076003_chr2:135860235:C:T	TwinsUK	blood	blood	naive	blood_naive	ge	eQTL_catalogue
QTS000029_QTD000549	chr16:23853849:T:C	cd	chr16_23839628_GA_G	ENSG00000166501	PRKCB	0.573737	0.0699029	4.21e-14	0.956719	1	chr16:23839628:GA:G	16	23839628	31	14.0608	1.00401	17.1222551928783|16.7305217391304|14.6925699745547|14.7300510204082|14.6922646310433|14.618582278481|13.8861822660099|13.8633333333333|13.9322772277228|14.1639698492462|13.9968486352357|14.3076558603491|13.1724829157175|13.5981173594132|13.1127437641723|13.1429318181818|13.0834615384615|13.7929879518072|13.084185520362|13.1262|13.8845255474453|13.8920731707317|13.1808482142857|13.1222666666667|13.0094713656388|15.9061583577713|14.2031457800512|14.1474725274725|14.0375342465753|13.9991803278689|13.6530054644809	0.0323873	13.065	16.8285	QTS000029_QTD000549_ENSG00000166501_chr16:23839628:GA:G	TwinsUK	blood	blood	naive	blood_naive	ge	eQTL_catalogue
QTS000029_QTD000549	chr6:111592059:C:T	ibd	chr6_111608659_G_T	ENSG00000255389	ENSG00000255389	-1.26706	0.174871	1.22e-11	0.964811	1	chr6:111608659:G:T	6	111608659	32	-9.38342	0.735344	-9.27184549356223|-9.11764206955047|-9.09323181049069|-9.10093141405589|-9.09323181049069|-9.10093141405589|-9.10093141405589|-9.10093141405589|-9.01694630872483|-9.10864406779661|-9.14425531914894|-9.28807260155575|-9.30415584415584|-9.19059829059829|-9.10499576629975|-8.89424|-8.92279293739968|-9.13801122694467|-9.3457930007446|-8.91087636932707|-8.947109375|-8.917265625|-8.8307092751364|-8.77745173745174|-9.1859133126935|-9.39252336448598|-9.54529456771232|-9.35895415472779|-11.1037933817595|-11.2882591093117|-11.0855891719745|-11.4873980054397	0.0229795	-11.3331	-8.81873	QTS000029_QTD000549_ENSG00000255389_chr6:111608659:G:T	TwinsUK	blood	blood	naive	blood_naive	ge	eQTL_catalogue
QTS000029_QTD000549	chr11:1852991:C:T	uc	chr11_1852991_C_T	ENSG00000130592	LSP1	0.406112	0.0791365	7.39e-07	0.947271	1	chr11:1852991:C:T	11	1852991	12	4.18466	0.634071	4.41846616541353|3.63539244186046|6.08863568215892|3.80810693641619|3.80322627737226|3.99647660818713|4.05594074074074|4.01052863436123|3.96199426111908|4.24503875968992|4.06067164179104|4.13138345864662	0.0528393	3.68155	5.62934	QTS000029_QTD000549_ENSG00000130592_chr11:1852991:C:T	TwinsUK	blood	blood	naive	blood_naive	ge	eQTL_catalogue
QTS000029_QTD000549	chr9:136395559:G:A	uc	chr9_136387395_T_C	ENSG00000187796	CARD9	0.4272	0.0756364	6.24e-08	0.969023	0.969539	chr9:136387395:T:C	9	136387395	58	5.08624	0.406936	5.36632416787265|5.07280536912752|5.3327736131934|5.97634482758621|6.20040756914119|5.64380716934487|4.90190839694656|4.94570175438596|4.89038461538462|4.36415570175439|4.90861690450055|4.91824175824176|4.73813747228381|4.73583148558758|4.60737250554324|4.7422|5.21475471698113|5.26499364675985|5.23059045226131|5.17068922305764|5.1813375|5.21959798994975|4.76829810901001|4.72379424778761|4.74478888888889|4.64827586206897|4.54861016949153|5.32861618798956|5.33016949152542|4.83300228310502|4.74747497219132|4.87151898734177|5.325234375|4.85717566016073|4.74666666666667|4.87769230769231|5.3560182767624|4.59271428571429|4.71208105147864|5.0914552238806|5.0994396014944|5.38474406991261|4.97197236180905|5.195|5.18444866920152|4.47826972010178|5.3097191011236|5.32467605633803|5.3171870604782|5.37229787234043|4.85442513368984|4.51194864048338|5.66270833333333|5.68093913043478|4.65275103163686|5.60303135888502|5.43989583333333|6.22817708333333	0.00701614	4.49258	6.10518	QTS000029_QTD000549_ENSG00000187796_chr9:136387395:T:C	TwinsUK	blood	blood	naive	blood_naive	ge	eQTL_catalogue
QTS000029_QTD000549	chr14:106697560:G:T	ibd	chr14_106663886_A_G	ENSG00000280411	IGHV1-69D	-0.843067	0.0801302	1.76e-20	0.842515	0.927855	chr14:106663886:A:G	14	106663886	225	-29.4718	2.08611	-32.7269023569024|-40.3009417040359|-32.4125631768953|-30.4932857142857|-30.3213928571429|-30.3755714285714|-28.172|-31.4813382899628|-30.5633088235294|-28.0395945945946|-30.4352380952381|-30.5812773722628|-30.6923443223443|-30.5127941176471|-30.5393795620438|-30.7113653136531|-30.8060740740741|-31.3279323308271|-31.1965037593985|-31.8001503759399|-31.3089056603774|-31.317358490566|-31.196954887218|-31.1946992481203|-31.1993233082707|-31.5668060836502|-31.5925475285171|-30.6474814814815|-30.8008955223881|-30.7236900369004|-27.813771043771|-29.4174911660777|-29.7820567375887|-28.0481972789116|-30.0118928571429|-28.2330169491525|-28.2309491525424|-28.0313131313131|-42.3175126903553|-30.0552346570397|-28.1260135135135|-28.1260135135135|-27.9503389830508|-30.9583271375465|-28.0413945578231|-30.6737132352941|-30.5167765567766|-28.0507744107744|-30.3764705882353|-30.3205147058824|-30.7461194029851|-31.0482089552239|-30.6281985294118|-30.7412177121771|-30.9682527881041|-27.9650508474576|-31.7552671755725|-30.801962962963|-30.7414925373134|-30.8220740740741|-31.013984962406|-30.6865682656827|-30.700110701107|-30.7376119402985|-30.621970260223|-30.9647101449275|-30.2893818181818|-32.7378260869565|-29.0309187279152|-30.1704779411765|-33.0878225806452|-27.7897972972973|-31.8671317829457|-28.0376351351351|-30.816015037594|-30.2762361623616|-31.0370075757576|-30.8514285714286|-30.9089433962264|-31.2959550561798|-30.0601465201465|-30.7453183520599|-30.8506766917293|-27.8221016949153|-26.390303030303|-28.5388698630137|-27.7836486486486|-28.2401030927835|-28.2212751677852|-28.2212751677852|-28.3162962962963|-28.1857534246575|-28.5630136986301|-27.0602749140893|-28.0167918088737|-28.0184641638225|-28.0359044368601|-28.0425597269625|-28.0189078498294|-27.8784745762712|-28.1064846416382|-28.0199317406143|-28.0297269624573|-28.1788581314879|-27.7391891891892|-28.0008163265306|-28.5269152542373|-28.5785423728814|-28.5785423728814|-28.6359322033898|-28.5864948453608|-28.4420945945946|-28.5145762711864|-28.3019387755102|-28.3055102040816|-28.3095238095238|-30.0276512455516|-28.3445117845118|-28.3683501683502|-28.2572857142857|-28.23525|-29.955946969697|-28.4092831541219|-28.4834296028881|-28.6748409893993|-27.848475177305|-28.1265107913669|-27.7927598566308|-28.0225448028674|-27.4158303886926|-27.1981362007168|-27.333085106383|-27.4251254480287|-27.32975|-29.1156273764259|-27.9306713780919|-26.7786738351254|-26.9165107913669|-27.3183333333333|-26.6939285714286|-27.3598518518519|-26.8127598566308|-27.9263604240283|-26.7521863799283|-26.4772401433692|-26.7529032258065|-27.2782624113475|-27.8151228070175|-28.9198120300752|-27.377793594306|-28.7449442379182|-28.5492250922509|-27.6462857142857|-27.9409252669039|-27.943024911032|-27.7659010600707|-27.9193971631206|-29.7628301886792|-30.5955303030303|-29.7607434944238|-29.6508148148148|-26.4223008849558|-30.852276119403|-30.6298872180451|-33.042633744856|-32.9254918032787|-38.2035769230769|-30.6840856031128|-27.8024163568773|-27.7724907063197|-27.7724907063197|-27.7724907063197|-27.8761194029851|-28.1866135458167|-27.9003358208955|-28.8709652509653|-28.797786259542|-28.0470411985019|-27.8333457249071|-28.1393233082707|-29.92416|-28.3372727272727|-28.6693486590038|-28.2371698113208|-28.2371698113208|-28.229358490566|-28.671877394636|-28.5606488549618|-28.6505363984674|-28.6505363984674|-28.6497701149425|-28.6505363984674|-28.2176981132075|-28.2467169811321|-30.1560642570281|-29.7801886792453|-28.3910606060606|-28.3791666666667|-30.1054580152672|-28.4896577946768|-28.4896577946768|-28.6643129770992|-28.3817424242424|-30.2128225806452|-28.4918631178707|-28.3863257575758|-28.3656226415094|-28.1766541353383|-28.6618045112782|-28.7777735849057|-29.9103448275862|-29.8983969465649|-31.8517959183673|-29.8686259541985|-33.7884033613445|-32.1951838235294|-32.9127169811321|-33.2717803030303|-34.7664393939394|-33.2986311787072|-31.8746181818182|-32.3191449814126|-32.110802919708|-28.6284790874525|-32.2125274725275	0.00927161	-33.2825	-26.7684	QTS000029_QTD000549_ENSG00000280411_chr14:106663886:A:G	TwinsUK	blood	blood	naive	blood_naive	ge	eQTL_catalogue
QTS000029_QTD000549	chr22:35297751:G:C	uc	chr22_35264882_G_T	ENSG00000100284	TOM1	-0.459644	0.0513555	4.32e-16	0.899339	0.905393	chr22:35264882:G:T	22	35264882	144	-8.22752	0.335368	-7.77300180831826|-7.6748128342246|-7.87509157509157|-7.8463503649635|-8.11437386569873|-7.91291519434629|-8.62044401544402|-7.31730831973899|-8.21715063520871|-8.09070652173913|-8.00370967741935|-8.09938181818182|-7.62592844974446|-8.30845871559633|-8.19985321100917|-7.87259057971014|-8.14038321167883|-7.99202146690519|-8.47421338155515|-8.43201077199282|-8.50728260869565|-8.51924187725632|-8.51272072072072|-8.54350813743219|-8.55090579710145|-8.52771799628942|-7.96613402061856|-8.06337391304348|-8.61648148148148|-8.24714028776978|-8.93798148148148|-8.45942652329749|-8.45942652329749|-8.48346499102334|-8.47456014362657|-7.97596964586847|-8.45942652329749|-8.46044802867383|-8.46037634408602|-8.49974820143885|-8.47649910233393|-8.49830935251799|-8.51497297297297|-8.51403603603604|-8.45937275985663|-8.47549371633752|-8.47456014362657|-8.49003597122302|-8.47456014362657|-8.49872302158273|-8.5050990990991|-7.98725888324873|-8.48154398563734|-8.4584229390681|-8.43103571428571|-8.2394014084507|-8.46093693693694|-8.46073873873874|-8.64436697247706|-8.32088850174216|-8.401771019678|-8.4004114490161|-8.41602150537634|-8.40096601073345|-8.43281867145422|-8.41510752688172|-8.41510752688172|-8.82618421052632|-8.80981238273921|-8.81273921200751|-8.80962476547842|-8.41969534050179|-8.73647495361781|-8.82637218045113|-8.72888475836431|-8.12454545454545|-8.80981238273921|-8.70680147058824|-7.79242582897033|-8.36217228464419|-8.38052532833021|-8.37786116322702|-8.36217228464419|-8.33033582089552|-7.87564373897707|-7.60993031358885|-7.67458333333333|-8.4396786389414|-8.52020992366412|-8.29306238185255|-7.8736684303351|-7.88757950530035|-8.43047169811321|-8.15831481481482|-8.17839122486289|-8.44100189035917|-8.13523277467412|-7.88920494699647|-7.77435763888889|-8.85926587301587|-8.44100189035917|-8.45698863636364|-8.08929347826087|-8.06009025270758|-8.04556756756757|-8.05969314079422|-8.08929347826087|-8.07466546112116|-8.06009025270758|-7.63297435897436|-7.60301507537688|-8.03109712230216|-7.7752865064695|-8.06009025270758|-8.08929347826087|-7.63297435897436|-8.10397459165154|-8.05969314079422|-8.11166969147005|-8.09655797101449|-8.03109712230216|-8.03109712230216|-7.97373214285714|-7.87188432835821|-7.53|-8.07466546112116|-8.07029250457038|-8.10069852941177|-8.02675774134791|-8.07038461538462|-8.05610603290676|-7.40629881154499|-8.06569090909091|-7.87379061371841|-7.79738596491228|-8.02462962962963|-8.06945996275605|-8.06945996275605|-8.07470149253731|-7.78065454545454|-7.92853747714808|-7.92853747714808|-7.92853747714808|-9.08399217221135	0.00232894	-8.82626	-7.60699	QTS000029_QTD000549_ENSG00000100284_chr22:35264882:G:T	TwinsUK	blood	blood	naive	blood_naive	ge	eQTL_catalogue
QTS000029_QTD000549	chr3:196688484:G:C	ibd	chr3_196689011_CG_C	ENSG00000163964	PIGX	-0.645194	0.0949646	1.54e-10	0.995879	1	chr3:196689011:CG:C	3	196689011	3	-10.6508	1.24686	-9.42399681528662|-10.6117434210526|-11.9168067226891	0.415622	-11.8516	-9.48338	QTS000029_QTD000549_ENSG00000163964_chr3:196689011:CG:C	TwinsUK	blood	blood	naive	blood_naive	ge	eQTL_catalogue
QTS000029_QTD000549	chr2:135859184:C:T	ibd	chr2_135860235_C_T	ENSG00000076003	MCM6	-0.508912	0.0608195	1.59e-14	0.903487	1	chr2:135860235:C:T	2	135860235	166	-13.0593	2.15078	-13.087921686747|-6.93376199616123|-12.8668436578171|-12.8240978593272|-7.11596078431373|-11.6282984293194|-12.9194189602446|-13.4899380804954|-6.85642990654206|-14.2290740740741|-13.1667806267806|-14.377743902439|-14.8351376146789|-9.08487179487179|-8.26007722007722|-15.1799090909091|-8.5609|-10.1745333333333|-10.2337472766885|-8.71771062271062|-19.1236244541485|-8.93495291902071|-14.7080606060606|-14.4598203592814|-14.8570461538462|-9.16629856850716|-14.627303030303|-14.4089850746269|-14.5831117824773|-14.8488307692308|-14.3200890207715|-14.5357530120482|-14.6703039513678|-14.0101238390093|-14.5652567975831|-14.6093939393939|-8.02633613445378|-14.5213855421687|-14.5137125748503|-14.3419526627219|-14.4232738095238|-14.466328358209|-14.2750606060606|-14.8181345565749|-14.8181345565749|-14.4502147239264|-14.8563157894737|-12.6773417721519|-14.689512195122|-14.9169040247678|-14.7344342507645|-16.2325913621262|-17.4382206405694|-15.9938461538462|-14.77246875|-13.6994134897361|-13.981209439528|-13.4567455621302|-11.1299493670886|-13.3679827089337|-13.4066184971098|-11.3370984455959|-13.5238775510204|-13.5634210526316|-11.135165394402|-13.4418550724638|-11.479375|-13.7456395348837|-13.2828653295129|-10.9066157760814|-13.7025581395349|-12.2752380952381|-13.5572807017544|-11.1570153061224|-13.397238372093|-12.1718701298701|-13.2861095100865|-10.9783076923077|-13.9272700296736|-11.2971794871795|-11.2532474226804|-13.6555882352941|-13.5488888888889|-11.3387185929648|-11.5295595854922|-13.7002346041056|-13.6666959064327|-11.3913216957606|-14.4246107784431|-14.400628742515|-14.3322023809524|-14.2431656804734|-14.2431656804734|-14.3593768545994|-14.9155389221557|-14.2083136094675|-13.9191091954023|-14.1950294117647|-14.7591691394659|-14.0523032069971|-14.068221574344|-13.9220231213873|-14.4065773809524|-13.8177808988764|-13.7790285714286|-14.2480289855072|-13.6722413793103|-13.746875|-13.7019263456091|-13.927816091954|-8.22193708609272|-13.3294214876033|-13.288306010929|-13.2600817438692|-13.216222826087|-13.7395480225989|-13.2522343324251|-8.18405629139073|-13.6328961748634|-12.5039803439803|-11.4548251748252|-13.7268131868132|-13.8137673130194|-13.5902179836512|-13.627868852459|-13.6277049180328|-13.6277049180328|-13.627650273224|-14.740632183908|-14.4305070422535|-14.6005982905983|-14.2230277777778|-14.3425490196078|-15.504833836858|-11.0633630289532|-14.3231024930748|-14.776916426513|-15.0444347826087|-13.9223796033994|-13.8942424242424|-15.3593768545994|-14.0491086350975|-8.78916387959866|-14.4675280898876|-14.771843575419|-15.0605555555556|-14.9931388888889|-14.9149712643678|-15.1235261707989|-15.9642857142857|-14.15016|-13.2499178082192|-11.6167126436782|-10.7844719101124|-10.2672727272727|-9.19900634249471|-9.14102941176471|-9.0932735426009|-9.63493333333333|-9.03740318906606|-9.445|-11.2596031746032|-9.64886917960089|-9.36978723404255|-11.7237410071942|-11.5670220588235	0.0129565	-15.9069	-8.18879	QTS000029_QTD000549_ENSG00000076003_chr2:135860235:C:T	TwinsUK	blood	blood	naive	blood_naive	ge	eQTL_catalogue
QTS000029_QTD000549	chr9:136395559:G:A	cd	chr9_136387395_T_C	ENSG00000187796	CARD9	0.4272	0.0756364	6.24e-08	0.874212	0.862855	chr9:136387395:T:C	9	136387395	58	3.42409	0.303054	4.18052987598647|3.85243628950051|3.92600441501104|4.27724580454097|4.46975865687303|3.27300358422939|3.45507302075327|3.45101759755164|3.40493496557001|2.67660390047075|3.44245573518091|3.41909854851031|3.27745398773006|3.27585889570552|3.19435049961568|3.27048275862069|3.51631043256997|3.54755993150685|3.54646507666099|3.48497466216216|3.46867782426778|3.50320404721754|3.2848275862069|3.2326343679031|3.26976263399694|3.20952380952381|2.92339869281046|3.55550522648084|3.54881944444444|3.33625689519307|3.26048892284186|3.33072383949646|3.51960413080895|3.31551724137931|3.21686746987952|3.34525196850394|3.5429274611399|3.20013016845329|3.28406870229008|3.44283431455004|3.45848817567568|3.65523728813559|3.32578991596639|3.12817204301075|3.44031118587048|2.84783171521036|3.48756457564576|3.49078485687904|3.5398127340824|3.55630985915493|3.1740472027972|2.93698131760079|3.45155555555556|3.46398727465536|3.18507532956685|3.4105408271474|3.49150907354346|3.82047923322684	0.00522507	2.87995	4.23614	QTS000029_QTD000549_ENSG00000187796_chr9:136387395:T:C	TwinsUK	blood	blood	naive	blood_naive	ge	eQTL_catalogue
QTS000029_QTD000549	chr1:220878371:C:G	ibd	chr1_220878224_A_G	ENSG00000289142	ENSG00000289142	0.610315	0.124151	1.98e-06	0.859892	0.847967	chr1:220878224:A:G	1	220878224	36	7.09093	0.859635	5.51004622496148|5.54331269349845|5.2264802631579|5.37849834983498|6.18054455445545|6.27223491027732|6.27030487804878|7.70045597484277|9.05511869436202|8.32876614060258|8.16778425655977|8.22760646108664|8.12043478260869|8.18336244541485|7.67155993431855|7.66583333333333|7.401261829653|7.3433489827856|7.3581098546042|7.32382636655949|7.33645528455285|7.44731587561375|7.38573051948052|7.3724183006536|6.77916666666667|6.79264413518887|6.76386454183267|6.87498993963783|7.16287211740042|6.86082329317269|6.76953815261044|6.90240404040404|7.02569672131147|7.01132924335378|7.01864097363083|6.84072874493927	0.0238787	5.3595	8.41956	QTS000029_QTD000549_ENSG00000289142_chr1:220878224:A:G	TwinsUK	blood	blood	naive	blood_naive	ge	eQTL_catalogue
QTS000029_QTD000549	chr1:200908434:C:A	cd	chr1_200912467_G_A	ENSG00000170128	GPR25	0.583263	0.116056	1.2e-06	0.962631	0.990465	chr1:200912467:G:A	1	200912467	58	-4.77533	0.329373	-4.89532889258951|-4.89631709331131|-4.84424543946932|-4.84878008298755|-4.8528073089701|-4.84074565037283|-4.86088186356073|-4.85108803986711|-4.97514480408859|-4.76391472868217|-4.860525|-4.68131163708087|-5.63245917387128|-5.33375968992248|-5.30387002909796|-5.32002918287938|-5.18638647342995|-4.84876554174067|-4.83265306122449|-4.81785507246377|-4.31373589164786|-5.00376712328767|-4.72385929648241|-4.86221189591078|-4.60222923238696|-4.85684944237918|-4.78121747211896|-4.34895134228188|-4.76352230483271|-4.78626404494382|-4.13056722689076|-3.75070063694268|-4.78082713754647|-3.91541984732824|-4.28174234424498|-4.78968164794007|-4.68682879377432|-4.25199161425577|-4.77006542056075|-4.48029925187032|-4.9385426653883|-4.54023631840796|-4.99848837209302|-4.56685858585859|-5.14254170755643|-5.07776162790698|-5.0426444662096|-4.90753384912959|-4.97572967678746|-4.94702044790652|-4.74499465240642|-4.73992521367521|-4.99491525423729|-4.7979345603272|-4.75418439716312|-4.71795857988166|-4.27867822318527|-4.47556167400881	0.00567885	-5.32792	-4.00686	QTS000029_QTD000549_ENSG00000170128_chr1:200912467:G:A	TwinsUK	blood	blood	naive	blood_naive	ge	eQTL_catalogue
QTS000029_QTD000549	chr19:54215989:C:T	cd	chr19_54229458_A_G	ENSG00000204577	LILRB3	-0.510607	0.0615463	2.46e-14	0.96055	0.782476	chr19:54229458:A:G	19	54229458	13	-8.41176	0.525029	-9.02043338683788|-8.83834905660377|-7.61314814814815|-7.60797350993377|-7.58620871862616|-8.87224137931035|-8.59854103343465|-8.74032457496136|-8.52731523378582|-8.55414523449319|-8.69978461538462|-7.9533800623053|-8.74105426356589	0.0403869	-8.97598	-7.59274	QTS000029_QTD000549_ENSG00000204577_chr19:54229458:A:G	TwinsUK	blood	blood	naive	blood_naive	ge	eQTL_catalogue
QTS000029_QTD000549	chr19:48703417:G:A	ibd	chr19_48702915_C_T	ENSG00000142233	NTN5	0.493481	0.0834085	1.62e-08	0.98156	0.998827	chr19:48702915:C:T	19	48702915	58	10.7303	1.3376	11.0153794642857|10.9151769911504|11.9200255754476|11.6757657657658|10.1189938398357|10.1406172839506|10.1748659793814|10.1925672877847|10.3128870292887|9.26305439330544|10.166652892562|10.0157391304348|9.795|10.0402136752137|10.0396153846154|10.3484140969163|10.1478617710583|10.3194945054945|10.3030263157895|10.1705251641138|10.1920175438596|10.1920175438596|10.1956798245614|10.2099103139013|10.2821460176991|10.1691684901532|10.0808893709328|10.1914692982456|10.1248583877996|10.2138681318681|10.3409576837416|9.86006369426751|9.86006369426751|10.2483445190157|8.84160305343511|9.05407239819004|9.07299107142857|9.03275555555556|9.05940397350993|9.98480812641084|13.5914117647059|10.2851762114537|13.390231884058|13.5127192982456|13.5922058823529|13.456472303207|13.2760113960114|13.6406725146199|12.722|12.2926271186441|11.7067639257294|11.6797619047619|11.6143421052632|11.5836482939633|9.66904761904762|11.6720634920635|11.8877868852459|8.50376213592233	0.0230621	8.92284	13.5919	QTS000029_QTD000549_ENSG00000142233_chr19:48702915:C:T	TwinsUK	blood	blood	naive	blood_naive	ge	eQTL_catalogue
QTS000029_QTD000549	chr2:135859184:C:T	uc	chr2_135860235_C_T	ENSG00000076003	MCM6	-0.508912	0.0608195	1.59e-14	0.874714	0.880631	chr2:135860235:C:T	2	135860235	166	-12.2944	2.17448	-12.2055898876404|-6.39378761061947|-12.5702017291066|-12.1903488372093|-6.46905525846702|-10.7036385542169|-12.1050143266476|-12.308615819209|-6.33538860103627|-13.0972159090909|-12.6271584699454|-13.6692753623188|-14.2260703812317|-8.32779914529915|-7.54624338624339|-14.3534957020057|-7.98591417910448|-9.44028865979381|-9.41340681362725|-8.16444253859348|-23.9306557377049|-8.4874060822898|-13.907335243553|-13.6428813559322|-14.3706547619048|-8.75453125|-13.7130965909091|-13.5210364145658|-13.7130965909091|-14.4487125748503|-13.5558146067416|-13.8277077363897|-13.9495086705202|-15.1346822742475|-13.7353276353276|-13.8537356321839|-7.45034321372855|-13.6963068181818|-13.6937288135593|-13.6551549295775|-13.7286685552408|-13.6898870056497|-14.0201488095238|-13.9640634005764|-13.9640634005764|-13.6149421965318|-14.1135|-12.8728791773779|-14.0881871345029|-14.5125301204819|-14.3825671641791|-15.6102555910543|-16.7240273037543|-15.2784664536741|-14.3248181818182|-13.0125348189415|-13.1656388888889|-12.8485310734463|-11.243810741688|-12.6740163934426|-12.7087397260274|-11.577037037037|-12.9572346368715|-12.8495567867036|-11.3961458333333|-12.9176601671309|-11.7863101604278|-13.0261707988981|-12.6659016393443|-11.0757105943152|-12.9496703296703|-11.6001|-13.3235344827586|-11.3304404145078|-12.9456460674157|-13.3509116809117|-12.7708587257618|-11.14984375|-13.0737883008357|-11.5337696335079|-11.43|-13.1155367231638|-12.9796078431373|-10.9800729927007|-11.7116052631579|-13.1599436619718|-13.1292415730337|-10.4290410958904|-13.3457617728532|-13.3235734072022|-13.4514525139665|-13.2622314049587|-13.2622314049587|-13.3308815426997|-13.6862362637363|-13.1934340659341|-12.8484084880637|-13.1507084468665|-13.5158695652174|-13.0621680216802|-13.0064690026954|-12.8112234042553|-13.1538315217391|-12.146|-12.6912105263158|-12.8679842931937|-12.2312082262211|-12.9382352941176|-12.9672386058981|-13.0643665768194|-7.94568|-12.2806598984772|-11.6911538461538|-11.6422248803828|-11.6632374100719|-12.1595|-11.7194457831325|-7.79679810725552|-11.9943269230769|-11.4105829596413|-9.98804878048781|-12.0689855072464|-12.5295728643216|-11.9894471153846|-11.9611510791367|-11.9897596153846|-12.0186506024096|-11.9897115384615|-12.9866835443038|-12.3144951923077|-12.5608088235294|-12.2788729016787|-12.3380481927711|-13.7959677419355|-10.7753796095445|-13.1904081632653|-13.9336684782609|-13.5872513089005|-12.8318537859008|-12.2121307506053|-13.76625|-12.2716058394161|-8.46363929146538|-13.0390886075949|-13.6649095607235|-14.1192708333333|-13.3933746898263|-15.1323906705539|-14.2964583333333|-14.512987012987|-13.818515625|-13.0356334231806|-10.7975854700855|-10.167563559322|-11.654742014742|-8.53162745098039|-8.46523346303502|-8.66581196581197|-8.67144|-8.4955460385439|-8.38745173745174|-10.4316911764706|-8.6513717693837|-8.46884615384615|-11.5166077738516|-10.5578187919463	0.0130993	-15.1344	-7.57756	QTS000029_QTD000549_ENSG00000076003_chr2:135860235:C:T	TwinsUK	blood	blood	naive	blood_naive	ge	eQTL_catalogue
QTS000029_QTD000549	chr5:142134462:A:G	ibd	chr5_142116899_T_C	ENSG00000131507	NDFIP1	-0.44664	0.0671107	3.3e-10	0.935767	0.996243	chr5:142116899:T:C	5	142116899	79	-8.38606	0.518393	-8.5401171875|-8.5401171875|-8.5405859375|-8.49036893203884|-8.57360784313726|-8.57360784313726|-8.57360784313726|-8.51274509803922|-8.59666011787819|-8.50688715953307|-8.52346978557505|-8.50688715953307|-8.52346978557505|-8.5401171875|-8.47391472868217|-8.4753216374269|-8.5401171875|-8.54765625|-8.7234375|-8.5475390625|-8.54765625|-8.54765625|-8.4794921875|-8.54765625|-8.54765625|-6.97608501118568|-8.56438356164383|-8.54765625|-8.53126705653021|-8.53099415204678|-8.56438356164383|-8.56438356164383|-8.58117647058824|-8.56438356164383|-8.58117647058824|-8.58719607843137|-8.56438356164383|-8.57573385518591|-6.92351230425056|-8.51532038834952|-8.50912621359223|-8.52568093385214|-8.52568093385214|-8.52568093385214|-8.49263565891473|-6.89467706013363|-8.558984375|-8.54230019493177|-8.47620889748549|-8.49608610567515|-8.49263565891473|-8.42730769230769|-8.59274509803922|-9.34377398720682|-8.62637795275591|-8.61927165354331|-8.56896078431373|-8.91618181818182|-8.58335294117647|-8.56205479452055|-8.56205479452055|-8.46321637426901|-6.86176733780761|-8.5412865497076|-8.55796875|-8.55796875|-8.64236686390533|-8.54784046692607|-8.58988304093567|-8.57898832684825|-8.68747058823529|-8.60916015625|-9.16507014028056|-7.09751724137931|-7.16581176470588|-7.16395294117647|-7.21298578199052|-7.18058962264151|-7.34063781321184	0.00656194	-8.92863	-6.92207	QTS000029_QTD000549_ENSG00000131507_chr5:142116899:T:C	TwinsUK	blood	blood	naive	blood_naive	ge	eQTL_catalogue
QTS000029_QTD000549	chr6:111592059:C:T	uc	chr6_111608659_G_T	ENSG00000255389	ENSG00000255389	-1.26706	0.174871	1.22e-11	0.959428	1	chr6:111608659:G:T	6	111608659	32	-7.51148	0.519711	-7.36312201772325|-7.28793220338983|-7.2819783197832|-7.2819783197832|-7.2819783197832|-7.27212449255751|-7.277048070413|-7.30673011556764|-7.10859788359788|-7.28691525423729|-7.17735470941884|-7.38070054945055|-7.42660677263303|-7.32992501704158|-7.27045300878972|-7.16353092783505|-7.17740477727566|-7.35642349903163|-7.51580838323353|-7.26745373324825|-7.26207989854153|-7.23326996197719|-7.20725190839695|-7.18962681846932|-7.51151898734177|-7.55639097744361|-7.83649497487437|-7.55644881434355|-8.73498412698413|-8.80113636363636|-8.56830769230769|-9.09590811198851	0.016241	-8.86746	-7.15117	QTS000029_QTD000549_ENSG00000255389_chr6:111608659:G:T	TwinsUK	blood	blood	naive	blood_naive	ge	eQTL_catalogue
QTS000029_QTD000549	chr14:106697560:G:T	ibd	chr14_106663886_A_G	ENSG00000280411	IGHV1-69D	-0.843067	0.0801302	1.76e-20	0.842515	0.927026	chr14:106663886:A:G	14	106663886	225	-29.4718	2.08611	-32.7269023569024|-40.3009417040359|-32.4125631768953|-30.4932857142857|-30.3213928571429|-30.3755714285714|-28.172|-31.4813382899628|-30.5633088235294|-28.0395945945946|-30.4352380952381|-30.5812773722628|-30.6923443223443|-30.5127941176471|-30.5393795620438|-30.7113653136531|-30.8060740740741|-31.3279323308271|-31.1965037593985|-31.8001503759399|-31.3089056603774|-31.317358490566|-31.196954887218|-31.1946992481203|-31.1993233082707|-31.5668060836502|-31.5925475285171|-30.6474814814815|-30.8008955223881|-30.7236900369004|-27.813771043771|-29.4174911660777|-29.7820567375887|-28.0481972789116|-30.0118928571429|-28.2330169491525|-28.2309491525424|-28.0313131313131|-42.3175126903553|-30.0552346570397|-28.1260135135135|-28.1260135135135|-27.9503389830508|-30.9583271375465|-28.0413945578231|-30.6737132352941|-30.5167765567766|-28.0507744107744|-30.3764705882353|-30.3205147058824|-30.7461194029851|-31.0482089552239|-30.6281985294118|-30.7412177121771|-30.9682527881041|-27.9650508474576|-31.7552671755725|-30.801962962963|-30.7414925373134|-30.8220740740741|-31.013984962406|-30.6865682656827|-30.700110701107|-30.7376119402985|-30.621970260223|-30.9647101449275|-30.2893818181818|-32.7378260869565|-29.0309187279152|-30.1704779411765|-33.0878225806452|-27.7897972972973|-31.8671317829457|-28.0376351351351|-30.816015037594|-30.2762361623616|-31.0370075757576|-30.8514285714286|-30.9089433962264|-31.2959550561798|-30.0601465201465|-30.7453183520599|-30.8506766917293|-27.8221016949153|-26.390303030303|-28.5388698630137|-27.7836486486486|-28.2401030927835|-28.2212751677852|-28.2212751677852|-28.3162962962963|-28.1857534246575|-28.5630136986301|-27.0602749140893|-28.0167918088737|-28.0184641638225|-28.0359044368601|-28.0425597269625|-28.0189078498294|-27.8784745762712|-28.1064846416382|-28.0199317406143|-28.0297269624573|-28.1788581314879|-27.7391891891892|-28.0008163265306|-28.5269152542373|-28.5785423728814|-28.5785423728814|-28.6359322033898|-28.5864948453608|-28.4420945945946|-28.5145762711864|-28.3019387755102|-28.3055102040816|-28.3095238095238|-30.0276512455516|-28.3445117845118|-28.3683501683502|-28.2572857142857|-28.23525|-29.955946969697|-28.4092831541219|-28.4834296028881|-28.6748409893993|-27.848475177305|-28.1265107913669|-27.7927598566308|-28.0225448028674|-27.4158303886926|-27.1981362007168|-27.333085106383|-27.4251254480287|-27.32975|-29.1156273764259|-27.9306713780919|-26.7786738351254|-26.9165107913669|-27.3183333333333|-26.6939285714286|-27.3598518518519|-26.8127598566308|-27.9263604240283|-26.7521863799283|-26.4772401433692|-26.7529032258065|-27.2782624113475|-27.8151228070175|-28.9198120300752|-27.377793594306|-28.7449442379182|-28.5492250922509|-27.6462857142857|-27.9409252669039|-27.943024911032|-27.7659010600707|-27.9193971631206|-29.7628301886792|-30.5955303030303|-29.7607434944238|-29.6508148148148|-26.4223008849558|-30.852276119403|-30.6298872180451|-33.042633744856|-32.9254918032787|-38.2035769230769|-30.6840856031128|-27.8024163568773|-27.7724907063197|-27.7724907063197|-27.7724907063197|-27.8761194029851|-28.1866135458167|-27.9003358208955|-28.8709652509653|-28.797786259542|-28.0470411985019|-27.8333457249071|-28.1393233082707|-29.92416|-28.3372727272727|-28.6693486590038|-28.2371698113208|-28.2371698113208|-28.229358490566|-28.671877394636|-28.5606488549618|-28.6505363984674|-28.6505363984674|-28.6497701149425|-28.6505363984674|-28.2176981132075|-28.2467169811321|-30.1560642570281|-29.7801886792453|-28.3910606060606|-28.3791666666667|-30.1054580152672|-28.4896577946768|-28.4896577946768|-28.6643129770992|-28.3817424242424|-30.2128225806452|-28.4918631178707|-28.3863257575758|-28.3656226415094|-28.1766541353383|-28.6618045112782|-28.7777735849057|-29.9103448275862|-29.8983969465649|-31.8517959183673|-29.8686259541985|-33.7884033613445|-32.1951838235294|-32.9127169811321|-33.2717803030303|-34.7664393939394|-33.2986311787072|-31.8746181818182|-32.3191449814126|-32.110802919708|-28.6284790874525|-32.2125274725275	0.00927161	-33.2825	-26.7684	QTS000029_QTD000549_ENSG00000280411_chr14:106663886:A:G	TwinsUK	blood	blood	naive	blood_naive	ge	eQTL_catalogue
QTS000029_QTD000549	chr11:65879086:C:A	cd	chr11_65895768_T_C	ENSG00000172543	CTSW	0.863767	0.0814915	1.05e-20	0.977992	1	chr11:65895768:T:C	11	65895768	30	-8.38275	1.53696	-4.96666309012875|-4.95057692307692|-4.95057692307692|-6.97764270613108|-6.56463825569871|-6.51939782823297|-9.43515053763441|-9.19969441517387|-9.36715048025614|-9.17131302521008|-9.14517782426778|-6.90868473895582|-9.19207547169811|-9.19207547169811|-9.3529224229543|-9.3474946695096|-9.28397449521785|-9.33481914893617|-9.35461620469083|-9.34465388711395|-9.33216417910448|-9.33471276595745|-9.37445512820513|-7.0066870540265|-9.36458823529412|-9.35671291355389|-9.39682743837085|-6.97912998976459|-9.30783405172414|-9.47	0.0512321	-9.44473	-4.95058	QTS000029_QTD000549_ENSG00000172543_chr11:65895768:T:C	TwinsUK	blood	blood	naive	blood_naive	ge	eQTL_catalogue
QTS000029_QTD000549	chr11:1852991:C:T	uc	chr11_1852991_C_T	ENSG00000130592	LSP1	0.406112	0.0791365	7.39e-07	0.947271	0.792522	chr11:1852991:C:T	11	1852991	12	4.18466	0.634071	4.41846616541353|3.63539244186046|6.08863568215892|3.80810693641619|3.80322627737226|3.99647660818713|4.05594074074074|4.01052863436123|3.96199426111908|4.24503875968992|4.06067164179104|4.13138345864662	0.0528393	3.68155	5.62934	QTS000029_QTD000549_ENSG00000130592_chr11:1852991:C:T	TwinsUK	blood	blood	naive	blood_naive	ge	eQTL_catalogue
QTS000029_QTD000549	chr17:32520193:A:T	cd	chr17_32500670_C_T	ENSG00000176749	CDK5R1	0.483876	0.0552632	1.45e-15	0.939323	0.747154	chr17:32500670:C:T	17	32500670	15	-11.946	1.6917	-11.2452680652681|-12.5500840336134|-11.8700742574257|-12.0012820512821|-12.2699738903394|-12.1015064935065|-11.192915601023|-11.3090439276486|-10.340845410628|-11.2174327628362|-10.8381034482759|-11.1395476190476|-12.7839018087855|-10.8063403263403|-17.5239033457249	0.11278	-15.8649	-10.5038	QTS000029_QTD000549_ENSG00000176749_chr17:32500670:C:T	TwinsUK	blood	blood	naive	blood_naive	ge	eQTL_catalogue
QTS000029_QTD000549	chr1:200908434:C:A	uc	chr1_200912467_G_A	ENSG00000170128	GPR25	0.583263	0.116056	1.2e-06	0.959816	0.998695	chr1:200912467:G:A	1	200912467	58	-3.77949	0.348807	-4.15497526501767|-4.21724039829303|-4.11709654686399|-4.1233450952717|-4.11753347427766|-4.13501769285209|-4.12917314487632|-4.1423475177305|-4.20505399568035|-3.75868501529052|-4.16022111269615|-3.65423402617398|-4.59153484729836|-4.32399057344855|-4.29222135007849|-4.29952044025157|-4.21673998428908|-3.97358806404658|-3.91250983477577|-3.7407951987997|-3.11235342019544|-3.81915608663182|-3.55271352985639|-3.82437134502924|-3.501376|-3.82294806144843|-3.76341623994148|-3.41723796967699|-3.73310269482884|-3.7311897810219|-3.15340817963111|-3.2329568627451|-3.7603581871345|-2.91668562144598|-3.22065925337569|-3.71757267441861|-3.57688195991091|-3.24512|-3.73643484626647|-3.27846715328467|-3.82114243323442|-3.31548592188919|-3.82106666666667|-3.43034142640364|-3.87305986696231|-3.89609665427509|-3.84219402985075|-3.78403430275913|-3.86622526636225|-3.85477238239757|-3.62464869281046|-3.62168979591837|-3.85673595073133|-3.94981481481481|-3.76595505617977|-3.6856779661017|-3.36964163822526|-3.44975382003396	0.00601391	-4.31359	-3.1298	QTS000029_QTD000549_ENSG00000170128_chr1:200912467:G:A	TwinsUK	blood	blood	naive	blood_naive	ge	eQTL_catalogue
QTS000029_QTD000549	chr5:96970610:A:AT	uc	chr5_96984791_C_T	ENSG00000164308	ERAP2	1.16829	0.0425769	3.22e-66	0.853843	0.915104	chr5:96984791:C:T	5	96984791	280	36.5948	2.11943	29.527485380117|29.2355131964809|29.0944736842105|28.9642857142857|36.6039603960396|38.4910344827586|36.9698996655518|38.0725631768953|38.2148550724638|37.2967509025271|38.3538181818182|38.0768953068592|37.0080701754386|38.2148550724638|38.2985507246377|36.37|38.3534545454545|38.0765342960289|38.2144927536232|38.2144927536232|38.3384057971015|36.9442244224422|38.2|37.9153571428571|38.4778181818182|38.4778181818182|36.8689895470383|38.759706959707|39.8370629370629|36.8773519163763|38.759706959707|39.0457564575646|39.0457564575646|38.8963235294118|38.8963235294118|38.6131386861314|35.3143333333333|38.6742647058824|35.4345514950166|36.0253378378378|35.7835570469799|35.7442953020134|35.1895973154362|39.1643564356436|35.0236666666667|35.9787162162162|36.0033783783784|36.0033783783784|36.0033783783784|36.3529010238908|35.761744966443|37.836524822695|35.489898989899|36.0033783783784|36.0033783783784|35.6545150501672|35.7936241610738|35.4358803986711|38.843137254902|35.8824915824916|36.0033783783784|39.3175496688742|35.7429530201342|36.0033783783784|36.1254237288136|41.4856589147287|36.0033783783784|36.0033783783784|39.3175496688742|39.4481727574751|35.8632996632997|36.0033783783784|35.8821548821549|36.0033783783784|36.0033783783784|39.6283333333333|36.4310810810811|36.4263513513514|36.0608695652174|36.0608695652174|36.3102040816327|39.5620462046205|36.0652027027027|36.4263513513514|38.9249097472924|35.1882736156352|36.5498305084746|36.4263513513514|36.5498305084746|36.6741496598639|36.4263513513514|36.5498305084746|31.6119047619048|40.2304347826087|35.0504854368932|36.5922297297297|36.1119453924915|37.8716783216783|37.7397212543554|37.6086805555556|38.1383802816901|38.0045614035088|37.8716783216783|37.4785467128028|37.4785467128028|37.3493103448276|40.0963333333333|37.0952054794521|40.3671140939597|34.3866666666667|37.1010380622837|37.6104166666667|42.4870175438596|37.480276816609|37.2226804123711|37.6104166666667|37.6104166666667|37.480276816609|35.8622516556291|40.2321070234114|38.0381944444444|37.4257839721254|36.0276315789474|37.7772413793103|38.0395833333333|37.3948805460751|40.9582491582492|38.4463414634146|40.9582491582492|36.6662613981763|36.7780487804878|41.0966216216216|40.6842809364549|40.9582491582492|40.8208053691275|38.0468531468532|37.7826388888889|38.4501766784452|41.3758503401361|36.9175675675676|38.9892361111111|37.9202090592335|41.6633561643836|38.0773195876289|36.4493421052632|38.7546712802768|41.6150684931507|41.4730375426621|41.6122866894198|36.3295081967213|41.4730375426621|36.8114583333333|36.8069536423841|36.9884498480243|36.8763636363636|36.4840840840841|36.5939759036145|37.1478405315615|33.7809667673716|33.6954819277108|33.9863221884498|35.5221843003413|33.5765765765766|36.9214521452145|33.4946107784431|36.4241042345277|33.3901492537313|39.5275735294118|33.8833333333333|33.8881818181818|33.7809667673716|36.6590163934426|33.5822822822823|35.3844936708861|33.9863221884498|33.7531914893617|34.7006666666667|33.6786144578313|33.3651785714286|35.0377104377104|33.3408408408408|33.5745161290323|35.5180887372014|37.1079207920792|37.1478405315615|37.1495016611296|35.6092715231788|34.2309210526316|36.3212837837838|35.1663522012579|33.5822822822823|32.8908823529412|32.9879056047198|36.8157534246575|33.4760479041916|35.2594249201278|37.0302405498282|34.1213213213213|36.6451515151515|36.6451515151515|36.7565349544073|36.0961194029851|36.3129129129129|36.4813725490196|39.100651465798|35.7834319526627|36.6152027027027|35.6546052631579|36.6158783783784|38.2665615141956|37.2752542372881|36.1647260273973|37.2752542372881|35.1488673139159|39.4701639344262|36.8667808219178|35.2633136094675|35.2633136094675|35.6404191616766|36.7006734006734|35.4294642857143|36.6142857142857|35.5340298507463|34.9787425149701|35.4282738095238|38.4022801302932|35.3243323442137|35.4294642857143|36.3323333333333|36.2430976430976|35.8403333333333|34.758651026393|37.8134615384615|34.0594827586207|37.0550675675676|33.5492307692308|36.2020202020202|34.8608823529412|34.758651026393|34.6570175438597|34.1576368876081|35.7215946843854|37.5402555910543|35.416501650165|37.2275316455696|34.4139534883721|36.7234899328859|34.4072674418605|37.7801916932907|36.9716216216216|35.6796352583587|33.9588607594937|34.7385964912281|37.1|34.9420588235294|37.6250793650794|34.4084302325581|32.9294117647059|37.5849840255591|36.543771043771|37.3748407643312|37.4568690095847|36.4646666666667|35.2865131578947|34.2089595375723|36.4743333333333|35.140412979351|35.2638157894737|36.507|33.1530726256983|36.507|34.384347826087|34.6585443037975|34.4843023255814|38.2570967741935|34.9213450292398|34.3121387283237|35.3930693069307|38.1047794117647|34.6916149068323	0.00756939	32.9864	41.3783	QTS000029_QTD000549_ENSG00000164308_chr5:96984791:C:T	TwinsUK	blood	blood	naive	blood_naive	ge	eQTL_catalogue
QTS000029_QTD000549	chr8:27374501:T:C	cd	chr8_27354393_G_A	ENSG00000120899	PTK2B	0.631473	0.0673681	2.98e-17	0.970988	0.962628	chr8:27354393:G:A	8	27354393	21	-9.97599	0.959341	-10.3290819672131|-10.7879863481229|-10.755996592845|-10.721103565365|-10.2721114864865|-10.3540847457627|-11.335991091314|-8.76737833594976|-8.56443585780526|-8.8226224328594|-8.84328440366973|-8.80119402985075|-8.46981191222571|-8.57400950871632|-10.6203913043478|-10.8316629711752|-10.4416163793103|-10.4619088937093|-10.5451777777778|-10.6032300884956|-10.5926862302483	0.0456829	-11.0838	-8.51712	QTS000029_QTD000549_ENSG00000120899_chr8:27354393:G:A	TwinsUK	blood	blood	naive	blood_naive	ge	eQTL_catalogue
QTS000029_QTD000549	chr2:218120526:G:C	ibd	chr2_218095408_T_C	ENSG00000163464	CXCR1	-0.340514	0.0596875	4.7e-08	0.913777	1	chr2:218095408:T:C	2	218095408	103	-4.49201	0.379985	-6.68053497942387|-4.97061255742726|-5.01869230769231|-4.97721036585366|-4.95116352201258|-5.05725984251968|-5.03739403453689|-5.07129133858268|-5.04350078492936|-4.47130434782609|-4.8275037593985|-4.45224965706447|-4.9104992199688|-4.939792|-4.49392422192152|-4.40805929919137|-4.41425101214575|-5.00361022364217|-4.60091549295775|-4.86712749615975|-4.74914923291492|-4.32584779706275|-4.32495327102804|-4.73099415204678|-4.6278561549101|-4.71387586206897|-4.44845052083333|-3.5796|-4.45743725231176|-4.74302357836338|-4.33170409511228|-4.66408250355619|-4.730622406639|-4.46053981106613|-5.14361538461538|-4.45448787061995|-4.75605006954103|-4.46795945945946|-4.48678055190539|-4.46664864864865|-4.46062078272605|-4.1948987854251|-4.26072289156626|-4.19872972972973|-4.17615591397849|-4.17259060402685|-4.1828263795424|-4.18110363391655|-4.43470338983051|-4.15911646586345|-4.16987919463087|-4.16340939597315|-4.77030534351145|-4.77199695121951|-4.17681879194631|-3.97845864661654|-4.16428954423592|-4.17014784946237|-4.17548387096774|-4.15911646586345|-4.08008064516129|-4.16900537634409|-3.94976160602259|-4.56566063977747|-4.09187331536388|-4.20734312416556|-4.559|-4.22904569892473|-4.80855842185129|-4.48061026352288|-4.21852744310576|-4.82826747720365|-4.23044295302013|-4.55987517337032|-4.80103343465046|-4.53156726768377|-4.33144772117963|-4.36641891891892|-4.35464959568733|-4.34839838492598|-4.38180481283422|-4.53368932038835|-4.49894444444444|-4.42619777158774|-4.74405487804878|-4.78932721712538|-4.70876506024096|-4.22133868808568|-4.67435240963855|-4.22235609103079|-4.22235609103079|-4.25510067114094|-3.69592074592075|-3.97747804265998|-4.6693984962406|-4.34778523489933|-4.10304521276596|-4.43751117734724|-4.29880597014925|-4.23570412517781|-4.56374810318665|-4.49747368421053|-4.47854354354354	0.00368918	-5.06357	-3.96501	QTS000029_QTD000549_ENSG00000163464_chr2:218095408:T:C	TwinsUK	blood	blood	naive	blood_naive	ge	eQTL_catalogue
QTS000029_QTD000549	chr1:25386842:AACACAC:A	cd	chr1_25386842_AACACAC_A	ENSG00000187010	RHD	-1.40684	0.0594197	3.52e-57	0.947932	0.95365	chr1:25386842:AACACAC:A	1	25386842	9	19.8263	1.04916	19.5299578059072|19.6064697609001|17.3821413721414|19.5394444444444|20.0455298013245|20.6150592216582|20.9925217391304|20.4241962774958|20.3015025041736	0.116573	17.8117	20.917	QTS000029_QTD000549_ENSG00000187010_chr1:25386842:AACACAC:A	TwinsUK	blood	blood	naive	blood_naive	ge	eQTL_catalogue
QTS000029_QTD000549	chr1:25386842:AACACAC:A	cd	chr1_25386842_AACACAC_A	ENSG00000117616	RSRP1	-0.364161	0.0603474	8.88e-09	0.995091	0.95365	chr1:25386842:AACACAC:A	1	25386842	9	4.34554	0.539322	4.87811533052039|4.97586497890295|3.36673596673597|5.05779166666667|4.12544701986755|4.24824027072758|4.23707826086956|4.12236886632826|4.09823038397329	0.0599247	3.51303	5.04141	QTS000029_QTD000549_ENSG00000117616_chr1:25386842:AACACAC:A	TwinsUK	blood	blood	naive	blood_naive	ge	eQTL_catalogue
QTS000029_QTD000549	chr2:218120526:G:C	uc	chr2_218095408_T_C	ENSG00000163464	CXCR1	-0.340514	0.0596875	4.7e-08	0.913611	1	chr2:218095408:T:C	2	218095408	103	-3.99296	0.412514	-4.3405614973262|-4.34512717536814|-4.33220451527224|-4.37674262734584|-4.29596180081855|-4.36919727891156|-4.3598097826087|-4.38131972789116|-4.3415|-3.95538461538462|-4.19097911227154|-3.92940677966102|-4.23068548387097|-4.17212162162162|-3.95358333333333|-3.86617021276596|-3.88014234875445|-4.23851150202977|-4.10383165829146|-4.24731903485255|-4.22998757763975|-3.81632508833922|-3.8155359246172|-4.12229299363057|-4.14614622057001|-4.20881773399015|-3.98182983682984|-3.31113|-3.99323076923077|-4.24282878411911|-3.77341772151899|-4.33137384412153|-4.22251851851852|-3.92548693586698|-4.44594414893617|-3.92079478054567|-4.24267990074442|-3.9220521945433|-4.00755868544601|-3.92090154211151|-3.930225921522|-3.67860355029586|-3.7356338028169|-3.68135071090047|-3.68571767497034|-3.67879289940828|-3.68227488151659|-3.68512455516014|-4.13671936758893|-3.66807556080283|-3.6764023668639|-3.67504739336493|-4.13847682119205|-4.12985488126649|-3.67816784869976|-3.51584717607973|-3.66772136953955|-3.67170414201183|-3.67205673758865|-3.65943462897527|-3.58815602836879|-3.66635933806147|-3.48611295681063|-4.06779429987608|-3.60162514827995|-3.70741176470588|-4.06247524752475|-3.72356213017751|-4.16952631578947|-3.99322620519159|-3.72486997635934|-4.20238095238095|-3.73421800947867|-4.0739405204461|-4.17867724867725|-4.04864931846345|-3.7704317386231|-3.79242957746479|-5.85353260869565|-5.83187725631769|-5.88436265709156|-4.05557071960298|-4.02390062111801|-3.94783850931677|-4.11653439153439|-4.12134210526316|-4.07642764015645|-3.73618483412322|-4.0256420233463|-3.72384887839433|-3.74151838671412|-3.75598341232227|-3.41345532831001|-3.49895143487859|-4.02743190661479|-3.85607142857143|-3.62572267920094|-3.82229781771502|-3.70682110682111|-3.68527227722772|-3.90585714285714|-3.85912258064516|-3.84865806451613	0.00400499	-5.06961	-3.49317	QTS000029_QTD000549_ENSG00000163464_chr2:218095408:T:C	TwinsUK	blood	blood	naive	blood_naive	ge	eQTL_catalogue
QTS000029_QTD000549	chr19:46379854:T:TG	cd	chr19_46365128_A_G	ENSG00000011485	PPP5C	-1.19659	0.0679646	5.38e-41	0.973802	0.982691	chr19:46365128:A:G	19	46365128	25	16.3682	0.693508	16.6393982808023|16.7192805755396|16.2233380480905|16.6089743589744|16.7267625899281|16.6548710601719|16.6809182209469|16.6072857142857|16.6310443490701|15.5978873239437|17.0454415954416|15.8613660245184|17.0012364760433|16.8538573508006|17.0919472913616|17.647344461305|14.6668348045397|15.6338688085676|15.7184387617766|17.47533632287|15.5733688415446|15.6358288770053|15.9785714285714|15.9866576819407|15.9445927903872	0.0277403	15.2108	17.5441	QTS000029_QTD000549_ENSG00000011485_chr19:46365128:A:G	TwinsUK	blood	blood	naive	blood_naive	ge	eQTL_catalogue
QTS000029_QTD000549	chr1:25386842:AACACAC:A	cd	chr1_25386842_AACACAC_A	ENSG00000187010	RHD	-1.40684	0.0594197	3.52e-57	0.947932	1	chr1:25386842:AACACAC:A	1	25386842	9	19.8263	1.04916	19.5299578059072|19.6064697609001|17.3821413721414|19.5394444444444|20.0455298013245|20.6150592216582|20.9925217391304|20.4241962774958|20.3015025041736	0.116573	17.8117	20.917	QTS000029_QTD000549_ENSG00000187010_chr1:25386842:AACACAC:A	TwinsUK	blood	blood	naive	blood_naive	ge	eQTL_catalogue
QTS000029_QTD000549	chr1:25386842:AACACAC:A	cd	chr1_25386842_AACACAC_A	ENSG00000117616	RSRP1	-0.364161	0.0603474	8.88e-09	0.995091	1	chr1:25386842:AACACAC:A	1	25386842	9	4.34554	0.539322	4.87811533052039|4.97586497890295|3.36673596673597|5.05779166666667|4.12544701986755|4.24824027072758|4.23707826086956|4.12236886632826|4.09823038397329	0.0599247	3.51303	5.04141	QTS000029_QTD000549_ENSG00000117616_chr1:25386842:AACACAC:A	TwinsUK	blood	blood	naive	blood_naive	ge	eQTL_catalogue
QTS000029_QTD000549	chr1:101130427:A:C	uc	chr1_101067101_T_C	ENSG00000233184	ENSG00000233184	0.507288	0.104499	2.61e-06	0.872209	0.883568	chr1:101067101:T:C	1	101067101	61	9.5685	1.23881	8.77438725490196|8.79681592039801|8.61307125307125|9.00742424242424|8.73160098522168|8.7589603960396|8.61048661800487|8.4409307875895|8.5025|8.52228915662651|8.50180288461539|8.3084578313253|8.52293975903615|8.6479706601467|8.52293975903615|8.54352657004831|8.52359036144578|8.50367788461539|8.4140625|8.43469879518072|8.39388489208633|8.53785365853658|8.09888095238095|8.32011876484561|8.30720379146919|8.45117647058824|8.62760663507109|10.6794526315789|10.4377366255144|10.7010126582278|10.7249048625793|10.4527215189873|10.4527215189873|10.4153813559322|10.3910901467505|10.4990677966102|10.3607112970711|10.4587552742616|9.94881002087683|9.92810416666667|9.99150943396226|9.90704781704782|9.92810416666667|10.0431789473684|10.6646119733925|13.9540469208211|10.6886222222222|10.6646119733925|10.1218201754386|9.7381330472103|9.54718426501035|9.52745867768595|9.41079591836735|9.46156057494867|9.40351020408163|9.44188524590164|13.0585754189944|13.3784788732394|10.168848758465|8.6198275862069|10.0896188340807	0.0203084	8.30783	13.2185	QTS000029_QTD000549_ENSG00000233184_chr1:101067101:T:C	TwinsUK	blood	blood	naive	blood_naive	ge	eQTL_catalogue
QTS000029_QTD000549	chr6:111592059:C:T	cd	chr6_111608659_G_T	ENSG00000255389	ENSG00000255389	-1.26706	0.174871	1.22e-11	0.896513	0.773465	chr6:111608659:G:T	6	111608659	32	-12.458	1.74733	-12.3589244851259|-11.9974330357143|-11.9424444444444|-11.9027685492802|-11.8896017699115|-11.9557285873192|-11.9159645232816|-11.9027685492802|-12.2277588168373|-11.9291897891232|-12.9607961399276|-12.4522595596756|-12.3948096885813|-12.1778029445074|-12.054932735426|-11.4263103802672|-11.5091097308489|-11.6753073770492|-11.8970616113744|-11.034980620155|-11.2608652900688|-11.2233038348083|-11.0534634146341|-10.8981783317354|-11.3898272552783|-11.6965085049239|-12.4632367632368|-11.7597659765977|-16.4564593301435|-16.7761732851986|-16.3998822143698|-17.6716875871688	0.0546041	-16.9777	-11.0042	QTS000029_QTD000549_ENSG00000255389_chr6:111608659:G:T	TwinsUK	blood	blood	naive	blood_naive	ge	eQTL_catalogue
QTS000029_QTD000549	chr22:50000765:C:T	ibd	chr22_50018612_C_T	ENSG00000198355	PIM3	0.310883	0.0579374	2.46e-07	0.968117	0.816332	chr22:50018612:C:T	22	50018612	13	5.4407	0.537189	5.33800687285223|5.40275862068965|5.38187086092715|5.35168039538715|5.30785947712418|5.3340065681445|4.96662828947368|5.19814102564103|5.31193126022913|5.32045901639344|5.2501948051948|5.37682119205298|7.18869198312236	0.0413222	5.03608	6.65291	QTS000029_QTD000549_ENSG00000198355_chr22:50018612:C:T	TwinsUK	blood	blood	naive	blood_naive	ge	eQTL_catalogue
QTS000029_QTD000549	chr11:1852991:C:T	ibd	chr11_1852991_C_T	ENSG00000130592	LSP1	0.406112	0.0791365	7.39e-07	0.987978	1	chr11:1852991:C:T	11	1852991	12	4.89088	0.670307	5.21896980461812|4.26817406143345|6.88325423728814|4.47404074702886|4.4763058419244|4.75406956521739|4.81152899824253|4.74986086956522|4.69644557823129|4.889375|4.73980836236934|4.72869191049914	0.0558589	4.32479	6.42558	QTS000029_QTD000549_ENSG00000130592_chr11:1852991:C:T	TwinsUK	blood	blood	naive	blood_naive	ge	eQTL_catalogue
QTS000029_QTD000549	chr1:200908434:C:A	ibd	chr1_200912467_G_A	ENSG00000170128	GPR25	0.583263	0.116056	1.2e-06	0.959788	0.980297	chr1:200912467:G:A	1	200912467	58	-4.12919	0.353112	-4.45738438210766|-4.48859954579864|-4.38930127723516|-4.39968373493976|-4.39968373493976|-4.41965204236006|-4.4063197586727|-4.41474678760393|-4.48948501152959|-4.09696666666667|-4.4320896656535|-4.0159475465313|-5.00716481639624|-4.70464957264957|-4.677750213858|-4.68636675235647|-4.58012798634812|-4.27876959247649|-4.23938618925831|-4.0639608801956|-3.43393530997305|-4.22981803143094|-3.94978151260504|-4.20220080321285|-3.84935795954266|-4.19083400160385|-4.12226762820513|-3.96326452599388|-4.09388977635783|-4.10251203852327|-3.4403324584427|-3.42930116472546|-4.13518488745981|-3.22012556053812|-3.53514385353095|-4.10544141252006|-3.95246923707957|-3.5458041958042|-4.09628410914928|-3.63316481294237|-4.22204918032787|-3.6835015136226|-4.23865242399343|-3.80892165122157|-4.31651565074135|-4.29881050041017|-4.2585111662531|-4.15252864157119|-4.23351666666667|-4.233825|-3.95416221033868|-3.94361777777778|-4.24208298052498|-4.2658|-4.1971198568873|-4.05081287044877|-3.69431244153414|-3.81937030075188	0.00608814	-4.69688	-3.43127	QTS000029_QTD000549_ENSG00000170128_chr1:200912467:G:A	TwinsUK	blood	blood	naive	blood_naive	ge	eQTL_catalogue
QTS000029_QTD000549	chr5:142134462:A:G	cd	chr5_142116899_T_C	ENSG00000131507	NDFIP1	-0.44664	0.0671107	3.3e-10	0.935349	1	chr5:142116899:T:C	5	142116899	79	-6.26835	0.329519	-6.29142446043165|-6.29142446043165|-6.29176978417266|-6.26438395415473|-6.30958152958153|-6.29142446043165|-6.30048991354467|-6.26479076479076|-6.33241678726483|-6.28238505747126|-6.28238505747126|-6.26438395415473|-6.27337159253945|-6.28238505747126|-6.24648571428571|-6.22899713467049|-6.27337159253945|-6.28793103448276|-6.41724137931034|-6.28784482758621|-6.28793103448276|-6.28793103448276|-6.22883787661406|-6.29697841726619|-6.27890961262554|-5.17132669983416|-6.30605187319885|-6.29697841726619|-6.32447976878613|-6.31515151515151|-6.30605187319885|-6.30605187319885|-6.31515151515151|-6.30605187319885|-6.37030567685589|-6.33787264833575|-6.31515151515151|-6.31440922190202|-5.1408803986711|-6.31900576368876|-6.30532374100719|-6.31440922190202|-6.31440922190202|-6.31440922190202|-6.32352092352092|-5.15951666666667|-6.34182344428365|-6.32352092352092|-6.26028571428571|-6.28292329956585|-6.23357041251778|-6.22471590909091|-6.36037735849057|-6.69042748091603|-6.40672514619883|-6.40144736842105|-6.41728340675477|-7.23822878228782|-6.38120991253644|-6.37785714285714|-6.38716788321168|-6.37537444933921|-5.15497478991597|-6.37799126637555|-6.38728862973761|-6.38728862973761|-6.46265486725664|-6.37676342525399|-6.40495639534884|-6.4|-6.49649560117302|-6.42549562682216|-7.47282679738562|-6.0301171875|-5.93658869395712|-5.93504873294347|-5.96839215686275|-5.9348343079922|-6.02343925233645	0.00417113	-6.71782	-5.15929	QTS000029_QTD000549_ENSG00000131507_chr5:142116899:T:C	TwinsUK	blood	blood	naive	blood_naive	ge	eQTL_catalogue
QTS000029_QTD000549	chr9:136395559:G:A	cd	chr9_136426513_G_A	ENSG00000148396	SEC16A	-0.275122	0.0611837	1.23e-05	0.800992	0.862855	chr9:136426513:G:A	9	136426513	58	-1.74842	0.339949	-1.39485907553551|-1.43456676860347|-1.70551876379691|-1.75680157946693|-1.93377754459601|-1.36175627240143|-1.43220599538816|-1.42815608263198|-1.42100994644223|-1.06456624075319|-1.46706697459584|-1.44341482047364|-1.5160736196319|-1.51542944785276|-1.49344350499616|-1.51182375478927|-1.78701441899915|-1.79971746575342|-1.79139693356048|-1.781875|-1.76349790794979|-1.77660202360877|-1.51898084291188|-1.49565480696442|-1.51283307810107|-1.491866359447|-1.82636165577342|-1.75646341463415|-1.74830729166667|-1.49022852639874|-1.51613445378151|-1.48523996852872|-1.7087091222031|-1.47939655172414|-1.49446536144578|-1.47882677165354|-1.70873920552677|-1.44929555895865|-1.46858015267176|-1.6870984020185|-1.69559966216216|-1.71562711864407|-1.65036974789916|-2.08466501240695|-1.67961312026913|-2.2036569579288|-2.23389298892989|-2.23595567867036|-2.2673595505618|-2.27925821596244|-2.47448426573427|-2.0717994100295|-2.44710052910053|-2.46199363732768|-2.05617702448211|-2.45047720042418|-2.04202483285578|-2.46043663471779	0.00586118	-2.46133	-1.37583	QTS000029_QTD000549_ENSG00000148396_chr9:136426513:G:A	TwinsUK	blood	blood	naive	blood_naive	ge	eQTL_catalogue
QTS000029_QTD000549	chr16:23853849:T:C	ibd	chr16_23839628_GA_G	ENSG00000166501	PRKCB	0.573737	0.0699029	4.21e-14	0.974196	1	chr16:23839628:GA:G	16	23839628	31	11.2375	1.06336	14.2474074074074|14.2168226600985|12.4443534482759|12.4443534482759|12.390686695279|12.2337711864407|11.2306573705179|11.2970824949698|11.3709898989899|11.3197991967871|11.3040681362725|11.5440040241449|10.8088224299065|11.0789442231076|10.7886567164179|10.788973880597|10.7289239332096|11.2901183431953|10.7494609665428|10.4916341030195|11.3000792079208|11.2787128712871|10.4884902309059|10.507153024911|10.4167548500882|11.2298136645963|10.3223605947955|10.4881466395112|9.94893203883495|9.9296511627907|9.68410852713178	0.0343019	9.86827	14.2245	QTS000029_QTD000549_ENSG00000166501_chr16:23839628:GA:G	TwinsUK	blood	blood	naive	blood_naive	ge	eQTL_catalogue
QTS000029_QTD000549	chr16:23853849:T:C	ibd	chr16_23839628_GA_G	ENSG00000166501	PRKCB	0.573737	0.0699029	4.21e-14	0.974196	0.812269	chr16:23839628:GA:G	16	23839628	31	11.2375	1.06336	14.2474074074074|14.2168226600985|12.4443534482759|12.4443534482759|12.390686695279|12.2337711864407|11.2306573705179|11.2970824949698|11.3709898989899|11.3197991967871|11.3040681362725|11.5440040241449|10.8088224299065|11.0789442231076|10.7886567164179|10.788973880597|10.7289239332096|11.2901183431953|10.7494609665428|10.4916341030195|11.3000792079208|11.2787128712871|10.4884902309059|10.507153024911|10.4167548500882|11.2298136645963|10.3223605947955|10.4881466395112|9.94893203883495|9.9296511627907|9.68410852713178	0.0343019	9.86827	14.2245	QTS000029_QTD000549_ENSG00000166501_chr16:23839628:GA:G	TwinsUK	blood	blood	naive	blood_naive	ge	eQTL_catalogue
QTS000029_QTD000549	chr1:101130427:A:C	uc	chr1_101067101_T_C	ENSG00000233184	ENSG00000233184	0.507288	0.104499	2.61e-06	0.872209	0.892991	chr1:101067101:T:C	1	101067101	61	9.5685	1.23881	8.77438725490196|8.79681592039801|8.61307125307125|9.00742424242424|8.73160098522168|8.7589603960396|8.61048661800487|8.4409307875895|8.5025|8.52228915662651|8.50180288461539|8.3084578313253|8.52293975903615|8.6479706601467|8.52293975903615|8.54352657004831|8.52359036144578|8.50367788461539|8.4140625|8.43469879518072|8.39388489208633|8.53785365853658|8.09888095238095|8.32011876484561|8.30720379146919|8.45117647058824|8.62760663507109|10.6794526315789|10.4377366255144|10.7010126582278|10.7249048625793|10.4527215189873|10.4527215189873|10.4153813559322|10.3910901467505|10.4990677966102|10.3607112970711|10.4587552742616|9.94881002087683|9.92810416666667|9.99150943396226|9.90704781704782|9.92810416666667|10.0431789473684|10.6646119733925|13.9540469208211|10.6886222222222|10.6646119733925|10.1218201754386|9.7381330472103|9.54718426501035|9.52745867768595|9.41079591836735|9.46156057494867|9.40351020408163|9.44188524590164|13.0585754189944|13.3784788732394|10.168848758465|8.6198275862069|10.0896188340807	0.0203084	8.30783	13.2185	QTS000029_QTD000549_ENSG00000233184_chr1:101067101:T:C	TwinsUK	blood	blood	naive	blood_naive	ge	eQTL_catalogue
QTS000029_QTD000549	chr2:218120526:G:C	cd	chr2_218095408_T_C	ENSG00000163464	CXCR1	-0.340514	0.0596875	4.7e-08	0.916515	0.964265	chr2:218095408:T:C	2	218095408	103	-4.9038	0.479713	-5.71609154929577|-5.78575757575758|-5.70305944055944|-5.75846560846561|-5.66356115107914|-5.72434937611408|-5.65929453262787|-5.70969858156028|-5.72675579322638|-4.63504225352113|-5.47831058020478|-4.58430790960452|-5.6107486631016|-5.56282882882883|-4.72405405405405|-4.69265423242468|-4.6728|-5.65389891696751|-4.98725190839695|-5.52966841186737|-5.15930303030303|-4.58932011331445|-4.58837110481586|-5.42953020134228|-5.05429003021148|-5.16247734138973|-4.92988455988456|-3.77982876712329|-4.79301136363636|-5.15018072289157|-4.80102489019034|-5.02891104294479|-5.14321804511278|-4.7218|-5.85525394045534|-4.7285121602289|-5.21280487804878|-4.75041666666667|-4.91994236311239|-4.74220946915352|-4.70843304843305|-4.45971305595409|-4.50178217821782|-4.45137535816619|-4.43865714285714|-4.42817663817664|-4.46528735632184|-4.44429184549356|-4.79354198473282|-4.41315340909091|-4.4316119828816|-4.42473609129815|-5.42456597222222|-5.44422608695652|-4.43898716119829|-4.28449392712551|-4.42529914529915|-4.44497134670487|-4.44429184549356|-4.41315340909091|-4.35520803443329|-4.41843304843305|-4.27711956521739|-4.98892097264438|-4.36231321839081|-4.48264580369844|-5.01141984732824|-4.50775071633238|-5.49192374350087|-4.91707762557078|-4.48894586894587|-5.49653979238754|-4.48957264957265|-5.00406392694064|-5.48451388888889|-4.96544072948328|-4.57685552407932|-4.6291547277937|-4.60934379457917|-4.60236467236467|-4.61632394366197|-4.96776595744681|-4.9303500761035|-4.85934250764526|-5.41234782608696|-5.51447183098592|-5.47569176882662|-4.47917613636364|-5.41670157068063|-4.48662873399716|-4.48662873399716|-4.52864285714286|-3.93925465838509|-4.35446428571429|-5.44763157894737|-4.6206847360913|-4.34576056338028|-5.12490533562823|-4.96586206896552|-4.86552287581699|-5.32302654867257|-5.19239583333333|-5.17831597222222	0.00465741	-5.74103	-4.28118	QTS000029_QTD000549_ENSG00000163464_chr2:218095408:T:C	TwinsUK	blood	blood	naive	blood_naive	ge	eQTL_catalogue
QTS000029_QTD000549	chr1:200908434:C:A	cd	chr1_200912467_G_A	ENSG00000170128	GPR25	0.583263	0.116056	1.2e-06	0.962631	0.980297	chr1:200912467:G:A	1	200912467	58	-4.77533	0.329373	-4.89532889258951|-4.89631709331131|-4.84424543946932|-4.84878008298755|-4.8528073089701|-4.84074565037283|-4.86088186356073|-4.85108803986711|-4.97514480408859|-4.76391472868217|-4.860525|-4.68131163708087|-5.63245917387128|-5.33375968992248|-5.30387002909796|-5.32002918287938|-5.18638647342995|-4.84876554174067|-4.83265306122449|-4.81785507246377|-4.31373589164786|-5.00376712328767|-4.72385929648241|-4.86221189591078|-4.60222923238696|-4.85684944237918|-4.78121747211896|-4.34895134228188|-4.76352230483271|-4.78626404494382|-4.13056722689076|-3.75070063694268|-4.78082713754647|-3.91541984732824|-4.28174234424498|-4.78968164794007|-4.68682879377432|-4.25199161425577|-4.77006542056075|-4.48029925187032|-4.9385426653883|-4.54023631840796|-4.99848837209302|-4.56685858585859|-5.14254170755643|-5.07776162790698|-5.0426444662096|-4.90753384912959|-4.97572967678746|-4.94702044790652|-4.74499465240642|-4.73992521367521|-4.99491525423729|-4.7979345603272|-4.75418439716312|-4.71795857988166|-4.27867822318527|-4.47556167400881	0.00567885	-5.32792	-4.00686	QTS000029_QTD000549_ENSG00000170128_chr1:200912467:G:A	TwinsUK	blood	blood	naive	blood_naive	ge	eQTL_catalogue
QTS000029_QTD000549	chr19:48703417:G:A	cd	chr19_48702915_C_T	ENSG00000142233	NTN5	0.493481	0.0834085	1.62e-08	0.985224	1	chr19:48702915:C:T	19	48702915	58	5.39478	0.645871	5.72493039443155|5.63846857142857|5.94480867346939|5.6656174863388|5.10668393782383|5.10708808290155|5.15115866388309|5.10685684647303|5.15105538140021|4.86030735455543|5.07808049535604|5.08525386313466|5.02033805888768|5.12971615720524|5.13501639344262|5.1178431372549|5.10702173913043|5.11478213507625|5.12901746724891|5.05209782608696|5.05719260065288|5.06822246455834|5.06452069716776|5.04835920177384|5.12406835722161|5.06794983642312|5.05689880304679|5.10132821075741|5.05692056583243|5.08458424507659|5.11917309812569|5.0699672489083|5.03697396963124|5.13566143497758|4.14647971360382|4.67511682242991|4.66135321100917|4.65605956471936|4.69018285714286|5.09006904487917|6.84604444444444|5.24659550561798|6.85405044510386|6.85660237388724|6.86679049034175|6.71844250363901|6.61914772727273|6.79055312954876|5.8598303030303|6.10321178120617|5.83789682539683|5.83216644649934|5.79954007884363|5.81471673254282|5.14393333333333|5.83603174603175|5.91963265306122|4.51488402061856	0.0111357	4.57488	6.85552	QTS000029_QTD000549_ENSG00000142233_chr19:48702915:C:T	TwinsUK	blood	blood	naive	blood_naive	ge	eQTL_catalogue
QTS000029_QTD000549	chr5:142134462:A:G	uc	chr5_142116899_T_C	ENSG00000131507	NDFIP1	-0.44664	0.0671107	3.3e-10	0.919536	0.941842	chr5:142116899:T:C	5	142116899	79	-10.7917	0.500261	-11.0139546599496|-11.0139546599496|-11.0423737373737|-10.9587468671679|-11.0417676767677|-11.0697215189873|-11.0697215189873|-10.9633838383838|-11.0497474747475|-10.9862814070352|-11.0139546599496|-11.0139546599496|-11.0139546599496|-11.0139546599496|-10.9040897755611|-10.9793939393939|-11.0417676767677|-11.023677581864|-11.2503778337531|-11.0793417721519|-11.0515151515151|-11.0515151515151|-10.9633838383838|-11.0515151515151|-11.0515151515151|-10.2239672131148|-11.0515151515151|-11.023677581864|-10.9687719298246|-10.9959798994975|-11.0515151515151|-11.0515151515151|-11.0794936708861|-11.0515151515151|-10.9959798994975|-11.0872658227848|-11.0515151515151|-11.0382871536524|-10.1137581699346|-10.8549257425743|-10.8470297029703|-10.8739454094293|-10.8739454094293|-10.8470297029703|-10.7935960591133|-9.85894904458599|-10.9009950248756|-10.8739454094293|-10.7935960591133|-10.8266832917706|-10.8739454094293|-10.7670761670762|-10.95575|-11.7486058981233|-11.0105527638191|-11.0014824120603|-10.925425|-11.2089142857143|-10.9164837905237|-10.9107481296758|-10.8566004962779|-10.6673955773956|-9.79939297124601|-10.818962962963|-10.818962962963|-10.8457425742574|-10.9268827930175|-10.8216502463054|-10.8005147058824|-10.834398034398|-10.9397777777778|-10.7772371638142|-10.5865046296296|-9.05401759530792|-9.28496951219512|-9.28256097560976|-9.33705521472393|-9.3391717791411|-9.59089285714286	0.00633241	-11.211	-9.28485	QTS000029_QTD000549_ENSG00000131507_chr5:142116899:T:C	TwinsUK	blood	blood	naive	blood_naive	ge	eQTL_catalogue
QTS000029_QTD000549	chr1:25386842:AACACAC:A	ibd	chr1_25386842_AACACAC_A	ENSG00000187010	RHD	-1.40684	0.0594197	3.52e-57	0.99975	1	chr1:25386842:AACACAC:A	1	25386842	9	25.4796	2.33489	25.2469090909091|25.2539855072464|21.9443832020997|21.3481031866464|26.6685022026432|27.1347438752784|27.8126728110599|26.9435267857143|26.9636363636364	0.259432	21.4674	27.6771	QTS000029_QTD000549_ENSG00000187010_chr1:25386842:AACACAC:A	TwinsUK	blood	blood	naive	blood_naive	ge	eQTL_catalogue
QTS000029_QTD000549	chr1:220878371:C:G	ibd	chr1_220878224_A_G	ENSG00000289142	ENSG00000289142	0.610315	0.124151	1.98e-06	0.859892	1	chr1:220878224:A:G	1	220878224	36	7.09093	0.859635	5.51004622496148|5.54331269349845|5.2264802631579|5.37849834983498|6.18054455445545|6.27223491027732|6.27030487804878|7.70045597484277|9.05511869436202|8.32876614060258|8.16778425655977|8.22760646108664|8.12043478260869|8.18336244541485|7.67155993431855|7.66583333333333|7.401261829653|7.3433489827856|7.3581098546042|7.32382636655949|7.33645528455285|7.44731587561375|7.38573051948052|7.3724183006536|6.77916666666667|6.79264413518887|6.76386454183267|6.87498993963783|7.16287211740042|6.86082329317269|6.76953815261044|6.90240404040404|7.02569672131147|7.01132924335378|7.01864097363083|6.84072874493927	0.0238787	5.3595	8.41956	QTS000029_QTD000549_ENSG00000289142_chr1:220878224:A:G	TwinsUK	blood	blood	naive	blood_naive	ge	eQTL_catalogue
QTS000029_QTD000549	chr22:35297751:G:C	uc	chr22_35264882_G_T	ENSG00000100284	TOM1	-0.459644	0.0513555	4.32e-16	0.899339	0.991803	chr22:35264882:G:T	22	35264882	144	-8.22752	0.335368	-7.77300180831826|-7.6748128342246|-7.87509157509157|-7.8463503649635|-8.11437386569873|-7.91291519434629|-8.62044401544402|-7.31730831973899|-8.21715063520871|-8.09070652173913|-8.00370967741935|-8.09938181818182|-7.62592844974446|-8.30845871559633|-8.19985321100917|-7.87259057971014|-8.14038321167883|-7.99202146690519|-8.47421338155515|-8.43201077199282|-8.50728260869565|-8.51924187725632|-8.51272072072072|-8.54350813743219|-8.55090579710145|-8.52771799628942|-7.96613402061856|-8.06337391304348|-8.61648148148148|-8.24714028776978|-8.93798148148148|-8.45942652329749|-8.45942652329749|-8.48346499102334|-8.47456014362657|-7.97596964586847|-8.45942652329749|-8.46044802867383|-8.46037634408602|-8.49974820143885|-8.47649910233393|-8.49830935251799|-8.51497297297297|-8.51403603603604|-8.45937275985663|-8.47549371633752|-8.47456014362657|-8.49003597122302|-8.47456014362657|-8.49872302158273|-8.5050990990991|-7.98725888324873|-8.48154398563734|-8.4584229390681|-8.43103571428571|-8.2394014084507|-8.46093693693694|-8.46073873873874|-8.64436697247706|-8.32088850174216|-8.401771019678|-8.4004114490161|-8.41602150537634|-8.40096601073345|-8.43281867145422|-8.41510752688172|-8.41510752688172|-8.82618421052632|-8.80981238273921|-8.81273921200751|-8.80962476547842|-8.41969534050179|-8.73647495361781|-8.82637218045113|-8.72888475836431|-8.12454545454545|-8.80981238273921|-8.70680147058824|-7.79242582897033|-8.36217228464419|-8.38052532833021|-8.37786116322702|-8.36217228464419|-8.33033582089552|-7.87564373897707|-7.60993031358885|-7.67458333333333|-8.4396786389414|-8.52020992366412|-8.29306238185255|-7.8736684303351|-7.88757950530035|-8.43047169811321|-8.15831481481482|-8.17839122486289|-8.44100189035917|-8.13523277467412|-7.88920494699647|-7.77435763888889|-8.85926587301587|-8.44100189035917|-8.45698863636364|-8.08929347826087|-8.06009025270758|-8.04556756756757|-8.05969314079422|-8.08929347826087|-8.07466546112116|-8.06009025270758|-7.63297435897436|-7.60301507537688|-8.03109712230216|-7.7752865064695|-8.06009025270758|-8.08929347826087|-7.63297435897436|-8.10397459165154|-8.05969314079422|-8.11166969147005|-8.09655797101449|-8.03109712230216|-8.03109712230216|-7.97373214285714|-7.87188432835821|-7.53|-8.07466546112116|-8.07029250457038|-8.10069852941177|-8.02675774134791|-8.07038461538462|-8.05610603290676|-7.40629881154499|-8.06569090909091|-7.87379061371841|-7.79738596491228|-8.02462962962963|-8.06945996275605|-8.06945996275605|-8.07470149253731|-7.78065454545454|-7.92853747714808|-7.92853747714808|-7.92853747714808|-9.08399217221135	0.00232894	-8.82626	-7.60699	QTS000029_QTD000549_ENSG00000100284_chr22:35264882:G:T	TwinsUK	blood	blood	naive	blood_naive	ge	eQTL_catalogue
QTS000029_QTD000549	chr2:218120526:G:C	cd	chr2_218095408_T_C	ENSG00000163464	CXCR1	-0.340514	0.0596875	4.7e-08	0.916515	0.820763	chr2:218095408:T:C	2	218095408	103	-4.9038	0.479713	-5.71609154929577|-5.78575757575758|-5.70305944055944|-5.75846560846561|-5.66356115107914|-5.72434937611408|-5.65929453262787|-5.70969858156028|-5.72675579322638|-4.63504225352113|-5.47831058020478|-4.58430790960452|-5.6107486631016|-5.56282882882883|-4.72405405405405|-4.69265423242468|-4.6728|-5.65389891696751|-4.98725190839695|-5.52966841186737|-5.15930303030303|-4.58932011331445|-4.58837110481586|-5.42953020134228|-5.05429003021148|-5.16247734138973|-4.92988455988456|-3.77982876712329|-4.79301136363636|-5.15018072289157|-4.80102489019034|-5.02891104294479|-5.14321804511278|-4.7218|-5.85525394045534|-4.7285121602289|-5.21280487804878|-4.75041666666667|-4.91994236311239|-4.74220946915352|-4.70843304843305|-4.45971305595409|-4.50178217821782|-4.45137535816619|-4.43865714285714|-4.42817663817664|-4.46528735632184|-4.44429184549356|-4.79354198473282|-4.41315340909091|-4.4316119828816|-4.42473609129815|-5.42456597222222|-5.44422608695652|-4.43898716119829|-4.28449392712551|-4.42529914529915|-4.44497134670487|-4.44429184549356|-4.41315340909091|-4.35520803443329|-4.41843304843305|-4.27711956521739|-4.98892097264438|-4.36231321839081|-4.48264580369844|-5.01141984732824|-4.50775071633238|-5.49192374350087|-4.91707762557078|-4.48894586894587|-5.49653979238754|-4.48957264957265|-5.00406392694064|-5.48451388888889|-4.96544072948328|-4.57685552407932|-4.6291547277937|-4.60934379457917|-4.60236467236467|-4.61632394366197|-4.96776595744681|-4.9303500761035|-4.85934250764526|-5.41234782608696|-5.51447183098592|-5.47569176882662|-4.47917613636364|-5.41670157068063|-4.48662873399716|-4.48662873399716|-4.52864285714286|-3.93925465838509|-4.35446428571429|-5.44763157894737|-4.6206847360913|-4.34576056338028|-5.12490533562823|-4.96586206896552|-4.86552287581699|-5.32302654867257|-5.19239583333333|-5.17831597222222	0.00465741	-5.74103	-4.28118	QTS000029_QTD000549_ENSG00000163464_chr2:218095408:T:C	TwinsUK	blood	blood	naive	blood_naive	ge	eQTL_catalogue
QTS000029_QTD000549	chr2:135859184:C:T	uc	chr2_135860235_C_T	ENSG00000076003	MCM6	-0.508912	0.0608195	1.59e-14	0.874714	0.977445	chr2:135860235:C:T	2	135860235	166	-12.2944	2.17448	-12.2055898876404|-6.39378761061947|-12.5702017291066|-12.1903488372093|-6.46905525846702|-10.7036385542169|-12.1050143266476|-12.308615819209|-6.33538860103627|-13.0972159090909|-12.6271584699454|-13.6692753623188|-14.2260703812317|-8.32779914529915|-7.54624338624339|-14.3534957020057|-7.98591417910448|-9.44028865979381|-9.41340681362725|-8.16444253859348|-23.9306557377049|-8.4874060822898|-13.907335243553|-13.6428813559322|-14.3706547619048|-8.75453125|-13.7130965909091|-13.5210364145658|-13.7130965909091|-14.4487125748503|-13.5558146067416|-13.8277077363897|-13.9495086705202|-15.1346822742475|-13.7353276353276|-13.8537356321839|-7.45034321372855|-13.6963068181818|-13.6937288135593|-13.6551549295775|-13.7286685552408|-13.6898870056497|-14.0201488095238|-13.9640634005764|-13.9640634005764|-13.6149421965318|-14.1135|-12.8728791773779|-14.0881871345029|-14.5125301204819|-14.3825671641791|-15.6102555910543|-16.7240273037543|-15.2784664536741|-14.3248181818182|-13.0125348189415|-13.1656388888889|-12.8485310734463|-11.243810741688|-12.6740163934426|-12.7087397260274|-11.577037037037|-12.9572346368715|-12.8495567867036|-11.3961458333333|-12.9176601671309|-11.7863101604278|-13.0261707988981|-12.6659016393443|-11.0757105943152|-12.9496703296703|-11.6001|-13.3235344827586|-11.3304404145078|-12.9456460674157|-13.3509116809117|-12.7708587257618|-11.14984375|-13.0737883008357|-11.5337696335079|-11.43|-13.1155367231638|-12.9796078431373|-10.9800729927007|-11.7116052631579|-13.1599436619718|-13.1292415730337|-10.4290410958904|-13.3457617728532|-13.3235734072022|-13.4514525139665|-13.2622314049587|-13.2622314049587|-13.3308815426997|-13.6862362637363|-13.1934340659341|-12.8484084880637|-13.1507084468665|-13.5158695652174|-13.0621680216802|-13.0064690026954|-12.8112234042553|-13.1538315217391|-12.146|-12.6912105263158|-12.8679842931937|-12.2312082262211|-12.9382352941176|-12.9672386058981|-13.0643665768194|-7.94568|-12.2806598984772|-11.6911538461538|-11.6422248803828|-11.6632374100719|-12.1595|-11.7194457831325|-7.79679810725552|-11.9943269230769|-11.4105829596413|-9.98804878048781|-12.0689855072464|-12.5295728643216|-11.9894471153846|-11.9611510791367|-11.9897596153846|-12.0186506024096|-11.9897115384615|-12.9866835443038|-12.3144951923077|-12.5608088235294|-12.2788729016787|-12.3380481927711|-13.7959677419355|-10.7753796095445|-13.1904081632653|-13.9336684782609|-13.5872513089005|-12.8318537859008|-12.2121307506053|-13.76625|-12.2716058394161|-8.46363929146538|-13.0390886075949|-13.6649095607235|-14.1192708333333|-13.3933746898263|-15.1323906705539|-14.2964583333333|-14.512987012987|-13.818515625|-13.0356334231806|-10.7975854700855|-10.167563559322|-11.654742014742|-8.53162745098039|-8.46523346303502|-8.66581196581197|-8.67144|-8.4955460385439|-8.38745173745174|-10.4316911764706|-8.6513717693837|-8.46884615384615|-11.5166077738516|-10.5578187919463	0.0130993	-15.1344	-7.57756	QTS000029_QTD000549_ENSG00000076003_chr2:135860235:C:T	TwinsUK	blood	blood	naive	blood_naive	ge	eQTL_catalogue
QTS000029_QTD000549	chr19:48703417:G:A	cd	chr19_48702915_C_T	ENSG00000142233	NTN5	0.493481	0.0834085	1.62e-08	0.985224	0.998827	chr19:48702915:C:T	19	48702915	58	5.39478	0.645871	5.72493039443155|5.63846857142857|5.94480867346939|5.6656174863388|5.10668393782383|5.10708808290155|5.15115866388309|5.10685684647303|5.15105538140021|4.86030735455543|5.07808049535604|5.08525386313466|5.02033805888768|5.12971615720524|5.13501639344262|5.1178431372549|5.10702173913043|5.11478213507625|5.12901746724891|5.05209782608696|5.05719260065288|5.06822246455834|5.06452069716776|5.04835920177384|5.12406835722161|5.06794983642312|5.05689880304679|5.10132821075741|5.05692056583243|5.08458424507659|5.11917309812569|5.0699672489083|5.03697396963124|5.13566143497758|4.14647971360382|4.67511682242991|4.66135321100917|4.65605956471936|4.69018285714286|5.09006904487917|6.84604444444444|5.24659550561798|6.85405044510386|6.85660237388724|6.86679049034175|6.71844250363901|6.61914772727273|6.79055312954876|5.8598303030303|6.10321178120617|5.83789682539683|5.83216644649934|5.79954007884363|5.81471673254282|5.14393333333333|5.83603174603175|5.91963265306122|4.51488402061856	0.0111357	4.57488	6.85552	QTS000029_QTD000549_ENSG00000142233_chr19:48702915:C:T	TwinsUK	blood	blood	naive	blood_naive	ge	eQTL_catalogue
QTS000029_QTD000549	chr11:65879086:C:A	ibd	chr11_65895768_T_C	ENSG00000172543	CTSW	0.863767	0.0814915	1.05e-20	0.979942	0.999574	chr11:65895768:T:C	11	65895768	30	-15.9146	2.66643	-9.89087606837607|-9.85902127659575|-9.81724576271186|-13.8382599580713|-13.1684294234592|-12.89873046875|-17.5845490981964|-17.1186470588235|-17.3802376237624|-17.0196686159844|-17.0093190661479|-13.2073896353167|-17.0276504854369|-17.0940350877193|-17.4279207920792|-17.4660358565737|-17.4375648702595|-17.54946|-17.54926|-17.54926|-17.6483266129032|-17.444592445328|-17.5139520958084|-13.3726848249027|-17.6174849094567|-17.7834482758621|-17.8558859470468|-13.6645490981964|-18.0704393305439|-18.5734193548387	0.0888812	-18.2088	-9.84753	QTS000029_QTD000549_ENSG00000172543_chr11:65895768:T:C	TwinsUK	blood	blood	naive	blood_naive	ge	eQTL_catalogue
QTS000029_QTD000549	chr6:111592059:C:T	cd	chr6_111608659_G_T	ENSG00000255389	ENSG00000255389	-1.26706	0.174871	1.22e-11	0.896513	0.741427	chr6:111608659:G:T	6	111608659	32	-12.458	1.74733	-12.3589244851259|-11.9974330357143|-11.9424444444444|-11.9027685492802|-11.8896017699115|-11.9557285873192|-11.9159645232816|-11.9027685492802|-12.2277588168373|-11.9291897891232|-12.9607961399276|-12.4522595596756|-12.3948096885813|-12.1778029445074|-12.054932735426|-11.4263103802672|-11.5091097308489|-11.6753073770492|-11.8970616113744|-11.034980620155|-11.2608652900688|-11.2233038348083|-11.0534634146341|-10.8981783317354|-11.3898272552783|-11.6965085049239|-12.4632367632368|-11.7597659765977|-16.4564593301435|-16.7761732851986|-16.3998822143698|-17.6716875871688	0.0546041	-16.9777	-11.0042	QTS000029_QTD000549_ENSG00000255389_chr6:111608659:G:T	TwinsUK	blood	blood	naive	blood_naive	ge	eQTL_catalogue
QTS000029_QTD000549	chr19:48703417:G:A	ibd	chr19_48702915_C_T	ENSG00000142233	NTN5	0.493481	0.0834085	1.62e-08	0.98156	0.998934	chr19:48702915:C:T	19	48702915	58	10.7303	1.3376	11.0153794642857|10.9151769911504|11.9200255754476|11.6757657657658|10.1189938398357|10.1406172839506|10.1748659793814|10.1925672877847|10.3128870292887|9.26305439330544|10.166652892562|10.0157391304348|9.795|10.0402136752137|10.0396153846154|10.3484140969163|10.1478617710583|10.3194945054945|10.3030263157895|10.1705251641138|10.1920175438596|10.1920175438596|10.1956798245614|10.2099103139013|10.2821460176991|10.1691684901532|10.0808893709328|10.1914692982456|10.1248583877996|10.2138681318681|10.3409576837416|9.86006369426751|9.86006369426751|10.2483445190157|8.84160305343511|9.05407239819004|9.07299107142857|9.03275555555556|9.05940397350993|9.98480812641084|13.5914117647059|10.2851762114537|13.390231884058|13.5127192982456|13.5922058823529|13.456472303207|13.2760113960114|13.6406725146199|12.722|12.2926271186441|11.7067639257294|11.6797619047619|11.6143421052632|11.5836482939633|9.66904761904762|11.6720634920635|11.8877868852459|8.50376213592233	0.0230621	8.92284	13.5919	QTS000029_QTD000549_ENSG00000142233_chr19:48702915:C:T	TwinsUK	blood	blood	naive	blood_naive	ge	eQTL_catalogue
QTS000029_QTD000549	chr5:142134462:A:G	ibd	chr5_142116899_T_C	ENSG00000131507	NDFIP1	-0.44664	0.0671107	3.3e-10	0.935767	1	chr5:142116899:T:C	5	142116899	79	-8.38606	0.518393	-8.5401171875|-8.5401171875|-8.5405859375|-8.49036893203884|-8.57360784313726|-8.57360784313726|-8.57360784313726|-8.51274509803922|-8.59666011787819|-8.50688715953307|-8.52346978557505|-8.50688715953307|-8.52346978557505|-8.5401171875|-8.47391472868217|-8.4753216374269|-8.5401171875|-8.54765625|-8.7234375|-8.5475390625|-8.54765625|-8.54765625|-8.4794921875|-8.54765625|-8.54765625|-6.97608501118568|-8.56438356164383|-8.54765625|-8.53126705653021|-8.53099415204678|-8.56438356164383|-8.56438356164383|-8.58117647058824|-8.56438356164383|-8.58117647058824|-8.58719607843137|-8.56438356164383|-8.57573385518591|-6.92351230425056|-8.51532038834952|-8.50912621359223|-8.52568093385214|-8.52568093385214|-8.52568093385214|-8.49263565891473|-6.89467706013363|-8.558984375|-8.54230019493177|-8.47620889748549|-8.49608610567515|-8.49263565891473|-8.42730769230769|-8.59274509803922|-9.34377398720682|-8.62637795275591|-8.61927165354331|-8.56896078431373|-8.91618181818182|-8.58335294117647|-8.56205479452055|-8.56205479452055|-8.46321637426901|-6.86176733780761|-8.5412865497076|-8.55796875|-8.55796875|-8.64236686390533|-8.54784046692607|-8.58988304093567|-8.57898832684825|-8.68747058823529|-8.60916015625|-9.16507014028056|-7.09751724137931|-7.16581176470588|-7.16395294117647|-7.21298578199052|-7.18058962264151|-7.34063781321184	0.00656194	-8.92863	-6.92207	QTS000029_QTD000549_ENSG00000131507_chr5:142116899:T:C	TwinsUK	blood	blood	naive	blood_naive	ge	eQTL_catalogue
QTS000029_QTD000549	chr1:200908434:C:A	ibd	chr1_200912467_G_A	ENSG00000170128	GPR25	0.583263	0.116056	1.2e-06	0.959788	0.998695	chr1:200912467:G:A	1	200912467	58	-4.12919	0.353112	-4.45738438210766|-4.48859954579864|-4.38930127723516|-4.39968373493976|-4.39968373493976|-4.41965204236006|-4.4063197586727|-4.41474678760393|-4.48948501152959|-4.09696666666667|-4.4320896656535|-4.0159475465313|-5.00716481639624|-4.70464957264957|-4.677750213858|-4.68636675235647|-4.58012798634812|-4.27876959247649|-4.23938618925831|-4.0639608801956|-3.43393530997305|-4.22981803143094|-3.94978151260504|-4.20220080321285|-3.84935795954266|-4.19083400160385|-4.12226762820513|-3.96326452599388|-4.09388977635783|-4.10251203852327|-3.4403324584427|-3.42930116472546|-4.13518488745981|-3.22012556053812|-3.53514385353095|-4.10544141252006|-3.95246923707957|-3.5458041958042|-4.09628410914928|-3.63316481294237|-4.22204918032787|-3.6835015136226|-4.23865242399343|-3.80892165122157|-4.31651565074135|-4.29881050041017|-4.2585111662531|-4.15252864157119|-4.23351666666667|-4.233825|-3.95416221033868|-3.94361777777778|-4.24208298052498|-4.2658|-4.1971198568873|-4.05081287044877|-3.69431244153414|-3.81937030075188	0.00608814	-4.69688	-3.43127	QTS000029_QTD000549_ENSG00000170128_chr1:200912467:G:A	TwinsUK	blood	blood	naive	blood_naive	ge	eQTL_catalogue
QTS000029_QTD000549	chr16:23853849:T:C	uc	chr16_23839628_GA_G	ENSG00000166501	PRKCB	0.573737	0.0699029	4.21e-14	0.83978	0.812269	chr16:23839628:GA:G	16	23839628	31	9.59702	1.0683	12.8799107142857|12.1261134453782|10.4227075812274|10.4227075812274|10.4224909747292|10.2746263345196|9.87353765323993|9.86757469244288|9.94459363957597|9.78690972222222|9.80996521739131|10.0655614035088|9.17892063492063|9.74015761821366|9.17892063492063|9.16464342313788|9.15014240506329|9.95493913043478|9.17969841269841|8.80296572280179|9.97646853146853|9.94022687609075|8.80032786885246|8.81346268656716|8.77607726597325|9.79061371841155|8.677234375|8.72827118644068|7.99329173166927|7.99329173166927|7.77138413685848	0.0344614	7.93781	12.3146	QTS000029_QTD000549_ENSG00000166501_chr16:23839628:GA:G	TwinsUK	blood	blood	naive	blood_naive	ge	eQTL_catalogue
QTS000029_QTD000549	chr20:63639284:T:G	uc	chr20_63680946_T_C	ENSG00000197457	STMN3	0.377356	0.0578606	6.8e-10	0.879411	0.994439	chr20:63680946:T:C	20	63680946	37	3.37	0.14582	2.92758872651357|2.95841530054645|2.9626484375|3.47236745886654|3.51049815498155|3.33753623188406|3.33865886588659|3.15540126239856|3.33104598737601|3.35137272727273|3.33897482014389|3.33381294964029|3.37704442429737|3.36502270663034|3.38714936247723|3.37961852861035|3.38042844120328|3.39284798534799|3.2971978021978|3.38579617834395|3.39196900638104|3.37708711433757|3.41189873417722|3.51766304347826|3.51447963800905|3.44640287769784|3.46595475113122|3.46909420289855|3.47667572463768|3.4801724137931|3.45134234234234|3.45376470588235|3.47340888485947|3.46699002719855|3.44967654986523|3.38140503035559|3.47849820143885	0.00394108	2.95533	3.5148	QTS000029_QTD000549_ENSG00000197457_chr20:63680946:T:C	TwinsUK	blood	blood	naive	blood_naive	ge	eQTL_catalogue
QTS000029_QTD000549	chr3:52830844:A:G	cd	chr3_52830119_T_C	ENSG00000243696	ENSG00000243696	0.809623	0.10368	4.59e-13	0.948598	1	chr3:52830119:T:C	3	52830119	110	-12.3432	0.672021	-12.0857482993197|-12.519063032368|-12.4704109589041|-12.6105308219178|-13.5123001631321|-13.5343790849673|-13.6234210526316|-13.6458649093904|-13.6458649093904|-13.058435483871|-12.5825796661608|-12.7583692307692|-13.1272741679873|-12.9869749216301|-13.145136|-13.0313470681458|-13.0238985736926|-13.2257903225806|-13.0579260450161|-13.3979248366013|-13.118096|-11.9366235864297|-13.6177740863787|-13.1987319422151|-11.976231884058|-11.898768|-13.2953311793215|-13.9358644067797|-11.8030508474576|-12.4420938023451|-12.4839159663866|-12.003137254902|-12.1138898163606|-12.0509302325581|-12.1927058823529|-12.2545439189189|-12.7519512195122|-12.3600340136054|-11.1293284936479|-12.0362895174709|-11.9516610738255|-12.2220741989882|-12.2834406779661|-14.0127461139896|-12.8751438848921|-11.9410702341137|-11.9410702341137|-12.5372535211268|-12.0081986531987|-12.2104459691252|-12.5577158273381|-12.3117989417989|-12.1831516183986|-12.1081694915254|-12.0892203389831|-12.2625042881647|-12.2631903945112|-12.6791622103387|-12.2401196581197|-12.3683708838822|-12.1984156729131|-12.4503315881326|-12.046097972973|-12.0869322033898|-12.1068421052632|-12.2867409948542|-12.2969363166954|-12.2643664383562|-12.0193074324324|-12.4825789473684|-12.0193074324324|-12.2073648648649|-12.3098260869565|-12.374756097561|-12.35453125|-12.4112371134021|-12.3501903114187|-13.0281851179673|-12.1407226890756|-12.3166211604096|-12.4370862068966|-12.1369896193772|-12.257452339688|-12.510945709282|-12.4041968911917|-12.7645470692718|-12.190779661017|-12.2106960950764|-12.4467993079585|-12.5589824561404|-12.2097800338409|-12.4037586206897|-11.4620098039216|-12.2208614864865|-12.211652613828|-10.8160886319846|-11.9442904290429|-11.9708609271523|-11.954958677686|-12.6016723549488|-12.6464395229983|-11.3680138169257|-11.3142096219931|-10.996744966443|-11.044144295302|-11.0072073578595|-10.8970223752151|-10.5834280936455|-10.560367278798|-11.1802809917355	0.00610928	-13.6459	-10.8748	QTS000029_QTD000549_ENSG00000243696_chr3:52830119:T:C	TwinsUK	blood	blood	naive	blood_naive	ge	eQTL_catalogue
QTS000029_QTD000549	chr16:23853849:T:C	cd	chr16_23839628_GA_G	ENSG00000166501	PRKCB	0.573737	0.0699029	4.21e-14	0.956719	0.812269	chr16:23839628:GA:G	16	23839628	31	14.0608	1.00401	17.1222551928783|16.7305217391304|14.6925699745547|14.7300510204082|14.6922646310433|14.618582278481|13.8861822660099|13.8633333333333|13.9322772277228|14.1639698492462|13.9968486352357|14.3076558603491|13.1724829157175|13.5981173594132|13.1127437641723|13.1429318181818|13.0834615384615|13.7929879518072|13.084185520362|13.1262|13.8845255474453|13.8920731707317|13.1808482142857|13.1222666666667|13.0094713656388|15.9061583577713|14.2031457800512|14.1474725274725|14.0375342465753|13.9991803278689|13.6530054644809	0.0323873	13.065	16.8285	QTS000029_QTD000549_ENSG00000166501_chr16:23839628:GA:G	TwinsUK	blood	blood	naive	blood_naive	ge	eQTL_catalogue
QTS000029_QTD000549	chr5:96970610:A:AT	ibd	chr5_96984791_C_T	ENSG00000164308	ERAP2	1.16829	0.0425769	3.22e-66	0.904108	0.915104	chr5:96984791:C:T	5	96984791	280	23.0417	1.12434	21.2151260504202|20.8562970711297|20.8165481171548|21.1197916666667|21.7897838899804|22.550303030303|21.6745098039216|23.8060948081264|23.8626696832579|21.7042016806723|23.8626696832579|23.8626696832579|22.9788671023965|23.8626696832579|23.9691609977324|23.02903930131|23.862443438914|23.754954954955|23.8085778781038|23.8085778781038|23.8857787810384|22.2990039840637|23.8857787810384|23.8033632286996|23.8857787810384|23.9398190045249|23.2048245614035|24.0486363636364|23.1573170731707|22.9583514099783|23.9398190045249|23.99410430839|23.99410430839|24.045|23.9904761904762|23.9909297052154|22.4932059447983|23.4808035714286|23.4413186813187|23.591814159292|23.5397350993377|23.4621145374449|23.4597315436242|22.5604562737643|23.7180586907449|23.8248322147651|23.7879464285714|23.841163310962|23.841163310962|23.8820627802691|23.7879464285714|21.8645491803279|23.5279017857143|23.8946188340807|23.841163310962|23.6379157427938|23.7033333333333|23.4938325991189|22.2584269662921|23.7351893095768|23.7349665924276|22.4459357277883|23.6697777777778|23.7349665924276|23.7879464285714|24.3256818181818|23.7879464285714|23.7879464285714|22.488446969697|22.488446969697|23.7754464285714|23.7879464285714|23.7879464285714|23.7879464285714|23.841163310962|22.5160984848485|24.0705357142857|24.0674107142857|23.9604444444444|23.9604444444444|23.8818791946309|22.6175471698113|23.775723830735|24.0674107142857|22.2772727272727|23.7424175824176|24.0138084632517|23.9604444444444|24.0138084632517|24.0674107142857|23.9604444444444|23.9604444444444|22.0823284823285|22.8252371916509|23.4428571428571|24.0695555555556|23.5652561247216|24.3948198198198|24.3948198198198|24.3948198198198|24.4498871331828|24.4498871331828|24.3948198198198|24.231096196868|24.231096196868|24.1770089285714|22.6532956685499|24.124276169265|22.7829545454545|23.2941935483871|23.9334821428571|24.2865470852018|23.2861538461538|24.2322147651007|24.178125|24.2865470852018|24.2865470852018|24.2322147651007|23.5956427015251|22.6542372881356|24.6179775280899|24.1375280898876|23.8614379084967|24.5636771300448|24.6188764044944|24.3482222222222|23.0827324478178|24.8515765765766|23.0827324478178|22.8037807183365|22.8469696969697|23.1266159695817|22.9954631379962|23.1266159695817|23.1266159695817|24.4525842696629|24.4525842696629|24.6743764172336|23.1704761904762|23.6017278617711|25.9327944572748|24.5114864864865|23.305938697318|24.8441704035874|24.1407407407407|25.8662817551963|23.2789272030651|23.2344168260038|23.2679389312977|24.193231441048|23.2344168260038|24.0401360544218|24.6467849223947|23.4926640926641|23.4473988439306|23.1854961832061|23.1854961832061|20.939138576779|21.3387404580153|21.308380952381|21.3795411089866|23.2841163310962|21.2566539923954|20.9106542056075|21.2684410646388|20.7847583643123|21.2252371916509|21.720202020202|21.3795411089866|21.3826003824092|21.3795411089866|20.8600746268657|21.3007619047619|20.33|21.4204980842912|21.2735632183908|20.0196153846154|21.2977142857143|21.3131178707224|23.1248888888889|21.147619047619|22.4796976241901|23.2294642857143|21.0556179775281|20.939138576779|20.940074906367|22.7838983050847|22.72096069869|23.2707792207792|20.2588768115942|21.2199240986717|20.8247672253259|20.9026168224299|23.4209150326797|21.2566539923954|22.1166332665331|23.6311403508772|21.6426666666667|23.0780534351145|23.0780534351145|23.1221797323136|22.9453510436433|23.0327619047619|21.1827324478178|22.3536312849162|22.8635160680529|23.509978308026|23.0617021276596|23.5615217391304|19.8860655737705|23.956862745098|23.0569868995633|23.9047826086957|22.9135021097046|22.5016822429907|23.4533769063181|22.488679245283|22.531190926276|22.7173664122137|23.6958695652174|22.5888045540797|23.4522875816993|22.588045540797|22.2108365019011|22.588045540797|21.9543761638734|22.5460227272727|22.5888045540797|23.5414686825054|23.2991341991342|23.1227956989247|22.2795112781955|21.7671586715867|21.7880514705882|24.374|22.343237704918|23.2224622030238|22.2795112781955|22.4058601134216|22.3214689265537|22.0720670391061|23.0733905579399|21.639226519337|22.9299145299145|21.5851376146789|22.1278504672897|24.2115044247788|22.1235514018692|21.8177121771218|24.2651884700665|20.9244206773619|22.35625|22.4586011342155|21.8316573556797|22.8028790786948|22.1530841121495|22.4176136363636|19.7112676056338|22.112969924812|24.6670454545455|21.9358878504673|21.9140186915888|24.5829213483146|23.3197826086957|22.4597722960152|24.5894382022472|22.9088461538462|23.3555555555556|24.4466517857143|21.7377289377289|24.4466517857143|22.3822641509434|23.7058441558442|22.3822641509434|22.3346516007533|22.7487619047619|22.3578154425612|23.2626898047722|22.1937901498929|22.5215725806452	0.00401548	20.8246	24.6196	QTS000029_QTD000549_ENSG00000164308_chr5:96984791:C:T	TwinsUK	blood	blood	naive	blood_naive	ge	eQTL_catalogue
QTS000029_QTD000549	chr3:16883833:A:G	ibd	chr3_16882947_C_T	ENSG00000154822	PLCL2	-0.553702	0.0979622	6.11e-08	0.946912	1	chr3:16882947:C:T	3	16882947	63	11.7441	0.757221	12.5330751708428|11.9765501165501|13.1198780487805|11.8922222222222|13.737513368984|11.7843691588785|11.8506619385343|11.8405164319249|11.7396487119438|11.8371076233184|11.8596|11.8578352941176|11.8857075471698|11.8853170731707|11.8578352941176|13.1941191066998|13.159702970297|11.7108796296296|11.8758215962441|11.7291860465116|13.3171393034826|11.7020417633411|13.1341951219512|11.008404494382|13.149375|11.5635616438356|11.5330523917995|11.5314578587699|11.50525|13.13165374677|11.6545871559633|11.6826436781609|11.8623394495413|13.4393689320388|11.0590513833992|11.5122841225627|11.4698910081744|11.5779338842975|11.4443596730245|11.0572597864769|10.8165625|10.9215734265734|10.9993309859155|11.2548736462094|11.0179151943463|10.9051048951049|12.1126984126984|10.7558992805755|10.8585765124555|10.7678521126761|11.0590425531915|11.2496750902527|11.1298571428571|11.6530726256983|10.4376975945017|10.8987062937063|11.3618085106383|12.7722884012539|11.4308707865169|11.5458923512748|11.5132768361582|11.5132768361582|11.2408033240997	0.0120194	10.7625	13.3721	QTS000029_QTD000549_ENSG00000154822_chr3:16882947:C:T	TwinsUK	blood	blood	naive	blood_naive	ge	eQTL_catalogue
QTS000029_QTD000549	chr6:111592059:C:T	uc	chr6_111608659_G_T	ENSG00000255389	ENSG00000255389	-1.26706	0.174871	1.22e-11	0.959428	0.741427	chr6:111608659:G:T	6	111608659	32	-7.51148	0.519711	-7.36312201772325|-7.28793220338983|-7.2819783197832|-7.2819783197832|-7.2819783197832|-7.27212449255751|-7.277048070413|-7.30673011556764|-7.10859788359788|-7.28691525423729|-7.17735470941884|-7.38070054945055|-7.42660677263303|-7.32992501704158|-7.27045300878972|-7.16353092783505|-7.17740477727566|-7.35642349903163|-7.51580838323353|-7.26745373324825|-7.26207989854153|-7.23326996197719|-7.20725190839695|-7.18962681846932|-7.51151898734177|-7.55639097744361|-7.83649497487437|-7.55644881434355|-8.73498412698413|-8.80113636363636|-8.56830769230769|-9.09590811198851	0.016241	-8.86746	-7.15117	QTS000029_QTD000549_ENSG00000255389_chr6:111608659:G:T	TwinsUK	blood	blood	naive	blood_naive	ge	eQTL_catalogue
QTS000029_QTD000549	chr5:142134462:A:G	uc	chr5_142116899_T_C	ENSG00000131507	NDFIP1	-0.44664	0.0671107	3.3e-10	0.919536	0.996243	chr5:142116899:T:C	5	142116899	79	-10.7917	0.500261	-11.0139546599496|-11.0139546599496|-11.0423737373737|-10.9587468671679|-11.0417676767677|-11.0697215189873|-11.0697215189873|-10.9633838383838|-11.0497474747475|-10.9862814070352|-11.0139546599496|-11.0139546599496|-11.0139546599496|-11.0139546599496|-10.9040897755611|-10.9793939393939|-11.0417676767677|-11.023677581864|-11.2503778337531|-11.0793417721519|-11.0515151515151|-11.0515151515151|-10.9633838383838|-11.0515151515151|-11.0515151515151|-10.2239672131148|-11.0515151515151|-11.023677581864|-10.9687719298246|-10.9959798994975|-11.0515151515151|-11.0515151515151|-11.0794936708861|-11.0515151515151|-10.9959798994975|-11.0872658227848|-11.0515151515151|-11.0382871536524|-10.1137581699346|-10.8549257425743|-10.8470297029703|-10.8739454094293|-10.8739454094293|-10.8470297029703|-10.7935960591133|-9.85894904458599|-10.9009950248756|-10.8739454094293|-10.7935960591133|-10.8266832917706|-10.8739454094293|-10.7670761670762|-10.95575|-11.7486058981233|-11.0105527638191|-11.0014824120603|-10.925425|-11.2089142857143|-10.9164837905237|-10.9107481296758|-10.8566004962779|-10.6673955773956|-9.79939297124601|-10.818962962963|-10.818962962963|-10.8457425742574|-10.9268827930175|-10.8216502463054|-10.8005147058824|-10.834398034398|-10.9397777777778|-10.7772371638142|-10.5865046296296|-9.05401759530792|-9.28496951219512|-9.28256097560976|-9.33705521472393|-9.3391717791411|-9.59089285714286	0.00633241	-11.211	-9.28485	QTS000029_QTD000549_ENSG00000131507_chr5:142116899:T:C	TwinsUK	blood	blood	naive	blood_naive	ge	eQTL_catalogue
QTS000029_QTD000549	chr8:27374501:T:C	cd	chr8_27354393_G_A	ENSG00000120899	PTK2B	0.631473	0.0673681	2.98e-17	0.970988	0.785486	chr8:27354393:G:A	8	27354393	21	-9.97599	0.959341	-10.3290819672131|-10.7879863481229|-10.755996592845|-10.721103565365|-10.2721114864865|-10.3540847457627|-11.335991091314|-8.76737833594976|-8.56443585780526|-8.8226224328594|-8.84328440366973|-8.80119402985075|-8.46981191222571|-8.57400950871632|-10.6203913043478|-10.8316629711752|-10.4416163793103|-10.4619088937093|-10.5451777777778|-10.6032300884956|-10.5926862302483	0.0456829	-11.0838	-8.51712	QTS000029_QTD000549_ENSG00000120899_chr8:27354393:G:A	TwinsUK	blood	blood	naive	blood_naive	ge	eQTL_catalogue
QTS000029_QTD000549	chr1:101130427:A:C	ibd	chr1_101067101_T_C	ENSG00000233184	ENSG00000233184	0.507288	0.104499	2.61e-06	0.839271	0.883568	chr1:101067101:T:C	1	101067101	61	10.6733	1.2346	9.91675900277008|10.1037714285714|9.65707988980716|10.1046458923513|9.79290055248619|9.80227146814404|9.88522346368715|9.7431129476584|9.77082872928177|9.8516713091922|9.79709141274238|9.52488950276243|9.79783933518006|9.99158192090396|9.79783933518006|9.85242339832869|9.79858725761773|9.79925207756233|9.72291666666667|9.69639889196676|9.69598337950139|9.8053781512605|9.37060606060606|9.62299450549451|9.65741046831956|9.7601902173913|9.84013513513514|12.0207109004739|11.7696983758701|12.0196208530806|11.9643396226415|11.6853537735849|11.6578588235294|11.7049047619048|11.6899764150943|11.7430331753554|11.6527529411765|11.7197399527187|11.1342990654206|11.1343224299065|11.187676056338|11.1338551401869|11.1865962441315|11.2247294117647|11.5065550239234|15.4491233766234|11.5900722891566|11.5065550239234|10.2796213808463|10.0620177383592|9.98114718614719|10.0245434782609|9.91675268817204|9.93056034482759|9.78284501061571|9.80348936170213|13.8312721893491|14.2196407185629|11.4918367346939|9.51279069767442|11.3923291139241	0.0202394	9.51884	14.0255	QTS000029_QTD000549_ENSG00000233184_chr1:101067101:T:C	TwinsUK	blood	blood	naive	blood_naive	ge	eQTL_catalogue
QTS000029_QTD000549	chr1:25386842:AACACAC:A	uc	chr1_25386842_AACACAC_A	ENSG00000187010	RHD	-1.40684	0.0594197	3.52e-57	0.999706	1	chr1:25386842:AACACAC:A	1	25386842	9	28.5672	3.50575	27.2270588235294|27.226953125|23.8880285714286|22.50944|30.96547314578|31.3200514138818|31.4341145833333|31.3524675324675|31.1810256410256	0.389528	22.7852	31.4178	QTS000029_QTD000549_ENSG00000187010_chr1:25386842:AACACAC:A	TwinsUK	blood	blood	naive	blood_naive	ge	eQTL_catalogue
QTS000029_QTD000549	chr3:196688484:G:C	uc	chr3_196689011_CG_C	ENSG00000163964	PIGX	-0.645194	0.0949646	1.54e-10	0.997248	1	chr3:196689011:CG:C	3	196689011	3	-10.3874	1.39809	-9.23287051482059|-9.98752321981424|-11.9418947368421	0.466029	-11.8442	-9.2706	QTS000029_QTD000549_ENSG00000163964_chr3:196689011:CG:C	TwinsUK	blood	blood	naive	blood_naive	ge	eQTL_catalogue
QTS000029_QTD000549	chr3:52830844:A:G	cd	chr3_52830119_T_C	ENSG00000243696	ENSG00000243696	0.809623	0.10368	4.59e-13	0.948598	0.994947	chr3:52830119:T:C	3	52830119	110	-12.3432	0.672021	-12.0857482993197|-12.519063032368|-12.4704109589041|-12.6105308219178|-13.5123001631321|-13.5343790849673|-13.6234210526316|-13.6458649093904|-13.6458649093904|-13.058435483871|-12.5825796661608|-12.7583692307692|-13.1272741679873|-12.9869749216301|-13.145136|-13.0313470681458|-13.0238985736926|-13.2257903225806|-13.0579260450161|-13.3979248366013|-13.118096|-11.9366235864297|-13.6177740863787|-13.1987319422151|-11.976231884058|-11.898768|-13.2953311793215|-13.9358644067797|-11.8030508474576|-12.4420938023451|-12.4839159663866|-12.003137254902|-12.1138898163606|-12.0509302325581|-12.1927058823529|-12.2545439189189|-12.7519512195122|-12.3600340136054|-11.1293284936479|-12.0362895174709|-11.9516610738255|-12.2220741989882|-12.2834406779661|-14.0127461139896|-12.8751438848921|-11.9410702341137|-11.9410702341137|-12.5372535211268|-12.0081986531987|-12.2104459691252|-12.5577158273381|-12.3117989417989|-12.1831516183986|-12.1081694915254|-12.0892203389831|-12.2625042881647|-12.2631903945112|-12.6791622103387|-12.2401196581197|-12.3683708838822|-12.1984156729131|-12.4503315881326|-12.046097972973|-12.0869322033898|-12.1068421052632|-12.2867409948542|-12.2969363166954|-12.2643664383562|-12.0193074324324|-12.4825789473684|-12.0193074324324|-12.2073648648649|-12.3098260869565|-12.374756097561|-12.35453125|-12.4112371134021|-12.3501903114187|-13.0281851179673|-12.1407226890756|-12.3166211604096|-12.4370862068966|-12.1369896193772|-12.257452339688|-12.510945709282|-12.4041968911917|-12.7645470692718|-12.190779661017|-12.2106960950764|-12.4467993079585|-12.5589824561404|-12.2097800338409|-12.4037586206897|-11.4620098039216|-12.2208614864865|-12.211652613828|-10.8160886319846|-11.9442904290429|-11.9708609271523|-11.954958677686|-12.6016723549488|-12.6464395229983|-11.3680138169257|-11.3142096219931|-10.996744966443|-11.044144295302|-11.0072073578595|-10.8970223752151|-10.5834280936455|-10.560367278798|-11.1802809917355	0.00610928	-13.6459	-10.8748	QTS000029_QTD000549_ENSG00000243696_chr3:52830119:T:C	TwinsUK	blood	blood	naive	blood_naive	ge	eQTL_catalogue
QTS000029_QTD000549	chr1:25386842:AACACAC:A	ibd	chr1_25386842_AACACAC_A	ENSG00000117616	RSRP1	-0.364161	0.0603474	8.88e-09	0.998625	1	chr1:25386842:AACACAC:A	1	25386842	9	5.56298	0.615558	6.30607272727273|6.40913043478261|4.2503937007874|5.52596358118361|5.48848017621145|5.59178173719376|5.61364055299539|5.43821428571429|5.44310421286031	0.0683953	4.48796	6.38852	QTS000029_QTD000549_ENSG00000117616_chr1:25386842:AACACAC:A	TwinsUK	blood	blood	naive	blood_naive	ge	eQTL_catalogue
QTS000029_QTD000549	chr1:25386842:AACACAC:A	uc	chr1_25386842_AACACAC_A	ENSG00000117616	RSRP1	-0.364161	0.0603474	8.88e-09	0.998571	1	chr1:25386842:AACACAC:A	1	25386842	9	6.21757	0.672391	6.80066666666667|6.90984375|4.62685714285714|5.826576|6.37281329923274|6.45426735218509|6.34458333333333|6.3281038961039|6.29446153846154	0.0747101	4.8668	6.88801	QTS000029_QTD000549_ENSG00000117616_chr1:25386842:AACACAC:A	TwinsUK	blood	blood	naive	blood_naive	ge	eQTL_catalogue
QTS000029_QTD000549	chr19:54215989:C:T	ibd	chr19_54215989_C_T	ENSG00000244482	LILRA6	0.920485	0.0839185	9.15e-22	0.827462	1	chr19:54215989:C:T	19	54215989	13	33.209	2.80974	36.8741810344828|33.5878125|29.221746031746|29.1629523809524|29.2416242038217|35.5236666666667|35.0926422764228|35.3584426229508|34.3650199203187|32.3089887640449|34.9351821862348|30.336442687747|35.7082987551867	0.216134	29.1806	36.5244	QTS000029_QTD000549_ENSG00000244482_chr19:54215989:C:T	TwinsUK	blood	blood	naive	blood_naive	ge	eQTL_catalogue
QTS000029_QTD000549	chr9:136395559:G:A	ibd	chr9_136387395_T_C	ENSG00000187796	CARD9	0.4272	0.0756364	6.24e-08	0.970187	0.993841	chr9:136387395:T:C	9	136387395	58	4.29563	0.362595	5.03138398914518|4.68307311028501|4.86588235294118|5.22659831121833|5.55368970013038|4.60730575176589|4.25667613636364|4.27128787878788|4.17863849765258|3.61171506352087|4.24667616334283|4.2222641509434|4.07028571428571|4.06443387250238|3.95795238095238|4.06861773117255|4.39632025450689|4.43160427807487|4.41990445859873|4.35254219409283|4.33131661442006|4.39196617336152|4.07868696479543|4.02100753295669|4.06309229305423|3.97980952380952|3.77274601686973|4.48048298572997|4.47780941949617|4.15476938174681|4.05701520912547|4.1503431372549|4.43577006507592|4.13953033268102|4.0037488284911|4.16108716944172|4.46431991294886|3.93537664783427|4.04335526315789|4.27299582463466|4.29229559748428|4.54497365648051|4.13551724137931|4.11978213507625|4.31035827186512|3.64004136504654|4.33545871559633|4.34542528735632|4.39084785133566|4.42978947368421|3.99901982378855|3.67846059113301|4.56184615384615|4.57498599439776|3.82641402714932|4.50439775910364|4.50753390875462|5.01738461538462	0.00625163	3.65637	5.14363	QTS000029_QTD000549_ENSG00000187796_chr9:136387395:T:C	TwinsUK	blood	blood	naive	blood_naive	ge	eQTL_catalogue
QTS000029_QTD000549	chr11:1852991:C:T	cd	chr11_1852991_C_T	ENSG00000130592	LSP1	0.406112	0.0791365	7.39e-07	0.988362	1	chr11:1852991:C:T	11	1852991	12	5.0926	0.537093	5.411197053407|4.53106884057971|6.64667757774141|4.75669675090253|4.75403284671533|5.09048417132216|5.12689138576779|5.07652416356877|4.99368896925859|4.90689964157706|4.91980108499096|4.89727272727273	0.0447577	4.59238	6.30692	QTS000029_QTD000549_ENSG00000130592_chr11:1852991:C:T	TwinsUK	blood	blood	naive	blood_naive	ge	eQTL_catalogue
QTS000029_QTD000549	chr3:16883833:A:G	ibd	chr3_16882947_C_T	ENSG00000154822	PLCL2	-0.553702	0.0979622	6.11e-08	0.946912	0.665525	chr3:16882947:C:T	3	16882947	63	11.7441	0.757221	12.5330751708428|11.9765501165501|13.1198780487805|11.8922222222222|13.737513368984|11.7843691588785|11.8506619385343|11.8405164319249|11.7396487119438|11.8371076233184|11.8596|11.8578352941176|11.8857075471698|11.8853170731707|11.8578352941176|13.1941191066998|13.159702970297|11.7108796296296|11.8758215962441|11.7291860465116|13.3171393034826|11.7020417633411|13.1341951219512|11.008404494382|13.149375|11.5635616438356|11.5330523917995|11.5314578587699|11.50525|13.13165374677|11.6545871559633|11.6826436781609|11.8623394495413|13.4393689320388|11.0590513833992|11.5122841225627|11.4698910081744|11.5779338842975|11.4443596730245|11.0572597864769|10.8165625|10.9215734265734|10.9993309859155|11.2548736462094|11.0179151943463|10.9051048951049|12.1126984126984|10.7558992805755|10.8585765124555|10.7678521126761|11.0590425531915|11.2496750902527|11.1298571428571|11.6530726256983|10.4376975945017|10.8987062937063|11.3618085106383|12.7722884012539|11.4308707865169|11.5458923512748|11.5132768361582|11.5132768361582|11.2408033240997	0.0120194	10.7625	13.3721	QTS000029_QTD000549_ENSG00000154822_chr3:16882947:C:T	TwinsUK	blood	blood	naive	blood_naive	ge	eQTL_catalogue
QTS000029_QTD000549	chr6:111592059:C:T	ibd	chr6_111608659_G_T	ENSG00000255389	ENSG00000255389	-1.26706	0.174871	1.22e-11	0.964811	0.741427	chr6:111608659:G:T	6	111608659	32	-9.38342	0.735344	-9.27184549356223|-9.11764206955047|-9.09323181049069|-9.10093141405589|-9.09323181049069|-9.10093141405589|-9.10093141405589|-9.10093141405589|-9.01694630872483|-9.10864406779661|-9.14425531914894|-9.28807260155575|-9.30415584415584|-9.19059829059829|-9.10499576629975|-8.89424|-8.92279293739968|-9.13801122694467|-9.3457930007446|-8.91087636932707|-8.947109375|-8.917265625|-8.8307092751364|-8.77745173745174|-9.1859133126935|-9.39252336448598|-9.54529456771232|-9.35895415472779|-11.1037933817595|-11.2882591093117|-11.0855891719745|-11.4873980054397	0.0229795	-11.3331	-8.81873	QTS000029_QTD000549_ENSG00000255389_chr6:111608659:G:T	TwinsUK	blood	blood	naive	blood_naive	ge	eQTL_catalogue
QTS000029_QTD000549	chr2:135859184:C:T	cd	chr2_135860235_C_T	ENSG00000076003	MCM6	-0.508912	0.0608195	1.59e-14	0.834121	0.880631	chr2:135860235:C:T	2	135860235	166	-14.2471	2.67834	-16.7122692307692|-9.00870324189526|-15.0408965517241|-15.5314074074074|-9.47556135770235|-16.3309191176471|-16.1863984674329|-17.4989959839357|-9.05725925925926|-17.8000772200772|-16.1029268292683|-17.274358974359|-17.8348897058824|-10.2563421052632|-10.8322025316456|-18.5532222222222|-11.3841755319149|-11.361141439206|-10.8232488479263|-10.7689366515837|-27.8936942675159|-10.5667260579065|-16.5090476190476|-16.2612121212121|-16.4796587030717|-9.14759183673469|-16.5308561643836|-16.1980201342282|-16.3074662162162|-16.3036148648649|-15.8745723684211|-16.1400334448161|-16.1422408026756|-14.3204746835443|-16.2875|-16.3427118644068|-8.63593128390597|-16.2326599326599|-16.1586|-15.8417647058824|-15.9941254125413|-15.9941254125413|-15.4959539473684|-16.5942808219178|-16.4813945578231|-16.0230272108844|-16.266406779661|-15.3136085626911|-16.0605333333333|-16.0605333333333|-15.694332247557|-18.2313805970149|-19.445|-17.7117037037037|-15.4483333333333|-14.5077639751553|-15.1911217948718|-14.1694080996885|-9.79138084632517|-14.0566363636364|-14.0566363636364|-9.85612612612613|-14.1423475609756|-14.4058695652174|-9.74636971046771|-14.1817737003058|-9.97303167420814|-14.6847826086957|-13.9210810810811|-9.52511111111111|-14.6843613707165|-13.2194871794872|-14.4442056074766|-9.719|-13.7162202380952|-13.275269121813|-13.6398816568047|-9.57838926174497|-14.8528164556962|-9.87869955156951|-9.94592255125285|-14.0693939393939|-13.9569879518072|-9.83183006535948|-10.0688009049774|-14.1999392097264|-14.0360660660661|-9.34134969325153|-14.0052906976744|-13.9820058139535|-14.0397084548105|-13.9541739130435|-13.8737463976945|-14.2326764705882|-14.6523235294118|-13.9604941860465|-13.5682072829132|-14.0299709302326|-14.4169275362319|-13.8903170028818|-14.1507331378299|-14.0029651162791|-14.7131003039514|-14.596824925816|-13.8185100286533|-14.3730116959064|-13.9121052631579|-14.0257971014493|-13.8193714285714|-14.1308454810496|-8.59178200692042|-14.0248695652174|-14.9646769230769|-14.9277607361963|-14.8279573170732|-15.2470219435737|-14.8733027522936|-8.52270689655172|-15.3056441717791|-14.8804678362573|-10.545321888412|-15.4214814814815|-14.9304491017964|-15.2994171779141|-15.3944444444444|-15.2998159509202|-15.2998159509202|-15.3941975308642|-16.8188196721311|-16.8514144736842|-16.7477450980392|-16.2548888888889|-16.5705177993527|-17.2218120805369|-12.4497493734336|-14.9873623188406|-15.5381515151515|-16.5297133757962|-14.8477341389728|-14.7906451612903|-16.8602931596091|-15.191656626506|-9.12486111111111|-15.2832047477745|-15.6923442136499|-15.7610465116279|-15.7822514619883|-15.3562426035503|-16.788501529052|-18.0825242718447|-17.0620900321543|-14.7445731707317|-13.2980789473684|-13.6337784090909|-10.8298630136986|-11.7916802168022|-11.5414588859416|-10.7291005291005|-12.827573964497|-10.8696438356164|-12.7785294117647|-16.7564173228346|-12.8366961651917|-11.5889473684211|-11.2|-11.609704797048	0.0161346	-18.0516	-9.06571	QTS000029_QTD000549_ENSG00000076003_chr2:135860235:C:T	TwinsUK	blood	blood	naive	blood_naive	ge	eQTL_catalogue
QTS000029_QTD000549	chr3:196688484:G:C	uc	chr3_196689011_CG_C	ENSG00000163964	PIGX	-0.645194	0.0949646	1.54e-10	0.997248	0.900729	chr3:196689011:CG:C	3	196689011	3	-10.3874	1.39809	-9.23287051482059|-9.98752321981424|-11.9418947368421	0.466029	-11.8442	-9.2706	QTS000029_QTD000549_ENSG00000163964_chr3:196689011:CG:C	TwinsUK	blood	blood	naive	blood_naive	ge	eQTL_catalogue
QTS000029_QTD000549	chr9:136395559:G:A	uc	chr9_136387395_T_C	ENSG00000187796	CARD9	0.4272	0.0756364	6.24e-08	0.969023	0.993841	chr9:136387395:T:C	9	136387395	58	5.08624	0.406936	5.36632416787265|5.07280536912752|5.3327736131934|5.97634482758621|6.20040756914119|5.64380716934487|4.90190839694656|4.94570175438596|4.89038461538462|4.36415570175439|4.90861690450055|4.91824175824176|4.73813747228381|4.73583148558758|4.60737250554324|4.7422|5.21475471698113|5.26499364675985|5.23059045226131|5.17068922305764|5.1813375|5.21959798994975|4.76829810901001|4.72379424778761|4.74478888888889|4.64827586206897|4.54861016949153|5.32861618798956|5.33016949152542|4.83300228310502|4.74747497219132|4.87151898734177|5.325234375|4.85717566016073|4.74666666666667|4.87769230769231|5.3560182767624|4.59271428571429|4.71208105147864|5.0914552238806|5.0994396014944|5.38474406991261|4.97197236180905|5.195|5.18444866920152|4.47826972010178|5.3097191011236|5.32467605633803|5.3171870604782|5.37229787234043|4.85442513368984|4.51194864048338|5.66270833333333|5.68093913043478|4.65275103163686|5.60303135888502|5.43989583333333|6.22817708333333	0.00701614	4.49258	6.10518	QTS000029_QTD000549_ENSG00000187796_chr9:136387395:T:C	TwinsUK	blood	blood	naive	blood_naive	ge	eQTL_catalogue
QTS000029_QTD000549	chr11:65879086:C:A	ibd	chr11_65895768_T_C	ENSG00000172543	CTSW	0.863767	0.0814915	1.05e-20	0.979942	0.970895	chr11:65895768:T:C	11	65895768	30	-15.9146	2.66643	-9.89087606837607|-9.85902127659575|-9.81724576271186|-13.8382599580713|-13.1684294234592|-12.89873046875|-17.5845490981964|-17.1186470588235|-17.3802376237624|-17.0196686159844|-17.0093190661479|-13.2073896353167|-17.0276504854369|-17.0940350877193|-17.4279207920792|-17.4660358565737|-17.4375648702595|-17.54946|-17.54926|-17.54926|-17.6483266129032|-17.444592445328|-17.5139520958084|-13.3726848249027|-17.6174849094567|-17.7834482758621|-17.8558859470468|-13.6645490981964|-18.0704393305439|-18.5734193548387	0.0888812	-18.2088	-9.84753	QTS000029_QTD000549_ENSG00000172543_chr11:65895768:T:C	TwinsUK	blood	blood	naive	blood_naive	ge	eQTL_catalogue
QTS000029_QTD000549	chr9:136395559:G:A	cd	chr9_136387395_T_C	ENSG00000187796	CARD9	0.4272	0.0756364	6.24e-08	0.874212	0.993841	chr9:136387395:T:C	9	136387395	58	3.42409	0.303054	4.18052987598647|3.85243628950051|3.92600441501104|4.27724580454097|4.46975865687303|3.27300358422939|3.45507302075327|3.45101759755164|3.40493496557001|2.67660390047075|3.44245573518091|3.41909854851031|3.27745398773006|3.27585889570552|3.19435049961568|3.27048275862069|3.51631043256997|3.54755993150685|3.54646507666099|3.48497466216216|3.46867782426778|3.50320404721754|3.2848275862069|3.2326343679031|3.26976263399694|3.20952380952381|2.92339869281046|3.55550522648084|3.54881944444444|3.33625689519307|3.26048892284186|3.33072383949646|3.51960413080895|3.31551724137931|3.21686746987952|3.34525196850394|3.5429274611399|3.20013016845329|3.28406870229008|3.44283431455004|3.45848817567568|3.65523728813559|3.32578991596639|3.12817204301075|3.44031118587048|2.84783171521036|3.48756457564576|3.49078485687904|3.5398127340824|3.55630985915493|3.1740472027972|2.93698131760079|3.45155555555556|3.46398727465536|3.18507532956685|3.4105408271474|3.49150907354346|3.82047923322684	0.00522507	2.87995	4.23614	QTS000029_QTD000549_ENSG00000187796_chr9:136387395:T:C	TwinsUK	blood	blood	naive	blood_naive	ge	eQTL_catalogue
QTS000029_QTD000549	chr19:54215989:C:T	cd	chr19_54215989_C_T	ENSG00000244482	LILRA6	0.920485	0.0839185	9.15e-22	0.994546	1	chr19:54215989:C:T	19	54215989	13	12.9365	0.607555	13.7316372391653|13.5196226415094|12.1757275132275|12.1673245033113|12.12928665786|13.3631347962382|13.1197416413374|13.3345595054096|13.0099849170437|13.0506807866868|13.2753692307692|11.955015576324|13.3421705426357	0.046735	12.0073	13.668	QTS000029_QTD000549_ENSG00000244482_chr19:54215989:C:T	TwinsUK	blood	blood	naive	blood_naive	ge	eQTL_catalogue
QTS000029_QTD000549	chr2:218120526:G:C	uc	chr2_218095408_T_C	ENSG00000163464	CXCR1	-0.340514	0.0596875	4.7e-08	0.913611	0.820763	chr2:218095408:T:C	2	218095408	103	-3.99296	0.412514	-4.3405614973262|-4.34512717536814|-4.33220451527224|-4.37674262734584|-4.29596180081855|-4.36919727891156|-4.3598097826087|-4.38131972789116|-4.3415|-3.95538461538462|-4.19097911227154|-3.92940677966102|-4.23068548387097|-4.17212162162162|-3.95358333333333|-3.86617021276596|-3.88014234875445|-4.23851150202977|-4.10383165829146|-4.24731903485255|-4.22998757763975|-3.81632508833922|-3.8155359246172|-4.12229299363057|-4.14614622057001|-4.20881773399015|-3.98182983682984|-3.31113|-3.99323076923077|-4.24282878411911|-3.77341772151899|-4.33137384412153|-4.22251851851852|-3.92548693586698|-4.44594414893617|-3.92079478054567|-4.24267990074442|-3.9220521945433|-4.00755868544601|-3.92090154211151|-3.930225921522|-3.67860355029586|-3.7356338028169|-3.68135071090047|-3.68571767497034|-3.67879289940828|-3.68227488151659|-3.68512455516014|-4.13671936758893|-3.66807556080283|-3.6764023668639|-3.67504739336493|-4.13847682119205|-4.12985488126649|-3.67816784869976|-3.51584717607973|-3.66772136953955|-3.67170414201183|-3.67205673758865|-3.65943462897527|-3.58815602836879|-3.66635933806147|-3.48611295681063|-4.06779429987608|-3.60162514827995|-3.70741176470588|-4.06247524752475|-3.72356213017751|-4.16952631578947|-3.99322620519159|-3.72486997635934|-4.20238095238095|-3.73421800947867|-4.0739405204461|-4.17867724867725|-4.04864931846345|-3.7704317386231|-3.79242957746479|-5.85353260869565|-5.83187725631769|-5.88436265709156|-4.05557071960298|-4.02390062111801|-3.94783850931677|-4.11653439153439|-4.12134210526316|-4.07642764015645|-3.73618483412322|-4.0256420233463|-3.72384887839433|-3.74151838671412|-3.75598341232227|-3.41345532831001|-3.49895143487859|-4.02743190661479|-3.85607142857143|-3.62572267920094|-3.82229781771502|-3.70682110682111|-3.68527227722772|-3.90585714285714|-3.85912258064516|-3.84865806451613	0.00400499	-5.06961	-3.49317	QTS000029_QTD000549_ENSG00000163464_chr2:218095408:T:C	TwinsUK	blood	blood	naive	blood_naive	ge	eQTL_catalogue
QTS000029_QTD000549	chr11:65879086:C:A	cd	chr11_65895768_T_C	ENSG00000172543	CTSW	0.863767	0.0814915	1.05e-20	0.977992	0.970895	chr11:65895768:T:C	11	65895768	30	-8.38275	1.53696	-4.96666309012875|-4.95057692307692|-4.95057692307692|-6.97764270613108|-6.56463825569871|-6.51939782823297|-9.43515053763441|-9.19969441517387|-9.36715048025614|-9.17131302521008|-9.14517782426778|-6.90868473895582|-9.19207547169811|-9.19207547169811|-9.3529224229543|-9.3474946695096|-9.28397449521785|-9.33481914893617|-9.35461620469083|-9.34465388711395|-9.33216417910448|-9.33471276595745|-9.37445512820513|-7.0066870540265|-9.36458823529412|-9.35671291355389|-9.39682743837085|-6.97912998976459|-9.30783405172414|-9.47	0.0512321	-9.44473	-4.95058	QTS000029_QTD000549_ENSG00000172543_chr11:65895768:T:C	TwinsUK	blood	blood	naive	blood_naive	ge	eQTL_catalogue
QTS000029_QTD000549	chr1:200908434:C:A	uc	chr1_200912467_G_A	ENSG00000170128	GPR25	0.583263	0.116056	1.2e-06	0.959816	0.980297	chr1:200912467:G:A	1	200912467	58	-3.77949	0.348807	-4.15497526501767|-4.21724039829303|-4.11709654686399|-4.1233450952717|-4.11753347427766|-4.13501769285209|-4.12917314487632|-4.1423475177305|-4.20505399568035|-3.75868501529052|-4.16022111269615|-3.65423402617398|-4.59153484729836|-4.32399057344855|-4.29222135007849|-4.29952044025157|-4.21673998428908|-3.97358806404658|-3.91250983477577|-3.7407951987997|-3.11235342019544|-3.81915608663182|-3.55271352985639|-3.82437134502924|-3.501376|-3.82294806144843|-3.76341623994148|-3.41723796967699|-3.73310269482884|-3.7311897810219|-3.15340817963111|-3.2329568627451|-3.7603581871345|-2.91668562144598|-3.22065925337569|-3.71757267441861|-3.57688195991091|-3.24512|-3.73643484626647|-3.27846715328467|-3.82114243323442|-3.31548592188919|-3.82106666666667|-3.43034142640364|-3.87305986696231|-3.89609665427509|-3.84219402985075|-3.78403430275913|-3.86622526636225|-3.85477238239757|-3.62464869281046|-3.62168979591837|-3.85673595073133|-3.94981481481481|-3.76595505617977|-3.6856779661017|-3.36964163822526|-3.44975382003396	0.00601391	-4.31359	-3.1298	QTS000029_QTD000549_ENSG00000170128_chr1:200912467:G:A	TwinsUK	blood	blood	naive	blood_naive	ge	eQTL_catalogue
QTS000029_QTD000549	chr19:54215989:C:T	cd	chr19_54229458_A_G	ENSG00000204577	LILRB3	-0.510607	0.0615463	2.46e-14	0.96055	1	chr19:54229458:A:G	19	54229458	13	-8.41176	0.525029	-9.02043338683788|-8.83834905660377|-7.61314814814815|-7.60797350993377|-7.58620871862616|-8.87224137931035|-8.59854103343465|-8.74032457496136|-8.52731523378582|-8.55414523449319|-8.69978461538462|-7.9533800623053|-8.74105426356589	0.0403869	-8.97598	-7.59274	QTS000029_QTD000549_ENSG00000204577_chr19:54229458:A:G	TwinsUK	blood	blood	naive	blood_naive	ge	eQTL_catalogue
QTS000029_QTD000549	chr2:135859184:C:T	ibd	chr2_135860235_C_T	ENSG00000076003	MCM6	-0.508912	0.0608195	1.59e-14	0.903487	0.880631	chr2:135860235:C:T	2	135860235	166	-13.0593	2.15078	-13.087921686747|-6.93376199616123|-12.8668436578171|-12.8240978593272|-7.11596078431373|-11.6282984293194|-12.9194189602446|-13.4899380804954|-6.85642990654206|-14.2290740740741|-13.1667806267806|-14.377743902439|-14.8351376146789|-9.08487179487179|-8.26007722007722|-15.1799090909091|-8.5609|-10.1745333333333|-10.2337472766885|-8.71771062271062|-19.1236244541485|-8.93495291902071|-14.7080606060606|-14.4598203592814|-14.8570461538462|-9.16629856850716|-14.627303030303|-14.4089850746269|-14.5831117824773|-14.8488307692308|-14.3200890207715|-14.5357530120482|-14.6703039513678|-14.0101238390093|-14.5652567975831|-14.6093939393939|-8.02633613445378|-14.5213855421687|-14.5137125748503|-14.3419526627219|-14.4232738095238|-14.466328358209|-14.2750606060606|-14.8181345565749|-14.8181345565749|-14.4502147239264|-14.8563157894737|-12.6773417721519|-14.689512195122|-14.9169040247678|-14.7344342507645|-16.2325913621262|-17.4382206405694|-15.9938461538462|-14.77246875|-13.6994134897361|-13.981209439528|-13.4567455621302|-11.1299493670886|-13.3679827089337|-13.4066184971098|-11.3370984455959|-13.5238775510204|-13.5634210526316|-11.135165394402|-13.4418550724638|-11.479375|-13.7456395348837|-13.2828653295129|-10.9066157760814|-13.7025581395349|-12.2752380952381|-13.5572807017544|-11.1570153061224|-13.397238372093|-12.1718701298701|-13.2861095100865|-10.9783076923077|-13.9272700296736|-11.2971794871795|-11.2532474226804|-13.6555882352941|-13.5488888888889|-11.3387185929648|-11.5295595854922|-13.7002346041056|-13.6666959064327|-11.3913216957606|-14.4246107784431|-14.400628742515|-14.3322023809524|-14.2431656804734|-14.2431656804734|-14.3593768545994|-14.9155389221557|-14.2083136094675|-13.9191091954023|-14.1950294117647|-14.7591691394659|-14.0523032069971|-14.068221574344|-13.9220231213873|-14.4065773809524|-13.8177808988764|-13.7790285714286|-14.2480289855072|-13.6722413793103|-13.746875|-13.7019263456091|-13.927816091954|-8.22193708609272|-13.3294214876033|-13.288306010929|-13.2600817438692|-13.216222826087|-13.7395480225989|-13.2522343324251|-8.18405629139073|-13.6328961748634|-12.5039803439803|-11.4548251748252|-13.7268131868132|-13.8137673130194|-13.5902179836512|-13.627868852459|-13.6277049180328|-13.6277049180328|-13.627650273224|-14.740632183908|-14.4305070422535|-14.6005982905983|-14.2230277777778|-14.3425490196078|-15.504833836858|-11.0633630289532|-14.3231024930748|-14.776916426513|-15.0444347826087|-13.9223796033994|-13.8942424242424|-15.3593768545994|-14.0491086350975|-8.78916387959866|-14.4675280898876|-14.771843575419|-15.0605555555556|-14.9931388888889|-14.9149712643678|-15.1235261707989|-15.9642857142857|-14.15016|-13.2499178082192|-11.6167126436782|-10.7844719101124|-10.2672727272727|-9.19900634249471|-9.14102941176471|-9.0932735426009|-9.63493333333333|-9.03740318906606|-9.445|-11.2596031746032|-9.64886917960089|-9.36978723404255|-11.7237410071942|-11.5670220588235	0.0129565	-15.9069	-8.18879	QTS000029_QTD000549_ENSG00000076003_chr2:135860235:C:T	TwinsUK	blood	blood	naive	blood_naive	ge	eQTL_catalogue
QTS000035_QTD000584	chr16:28485738:T:A	cd	chr16_28501050_A_C	ENSG00000197272	IL27	-0.213985	0.0215821	7.48e-23	0.805867	0.677631	chr16:28501050:A:C	16	28501050	260	-1.56342	0.162558	-1.62104384133612|-1.56660083160083|-1.60610483042138|-1.61457172342621|-1.61278008298755|-1.76450913242009|-1.55638832997988|-1.62771629778672|-1.57913441955193|-1.64752275025278|-1.67934285714286|-1.76326150832517|-1.67604606525912|-1.67287922705314|-1.54647715736041|-1.5872281039461|-1.5014509394572|-1.58352250489237|-1.59118217054264|-1.55652173913043|-1.56534957627119|-1.56844279661017|-1.58763565891473|-1.58313461538462|-1.55778989098117|-1.49945023696682|-1.5642371234208|-1.69432352941176|-1.68983382209189|-1.68982456140351|-1.66915057915058|-1.61840248962656|-1.71441772151899|-1.57126623376623|-1.55174757281553|-1.55275377969762|-2.01113721804511|-1.96771428571429|-1.98747201492537|-1.99635761589404|-2.03250238777459|-2.01101694915254|-1.59363438520131|-1.59186608122942|-1.58651416122004|-1.56480603448276|-1.97173704414587|-1.52258438818565|-1.56624864864865|-1.59123274161736|-1.95179807692308|-1.95179807692308|-1.93275829383886|-1.58359175662414|-1.59142857142857|-1.88333671399594|-1.59632047477745|-1.5924777887463|-1.60416087388282|-1.59561819980218|-1.60243323442137|-1.6040198019802|-1.7935531496063|-1.595568743818|-1.58342492639843|-1.60543111992071|-1.81435515873016|-1.55310810810811|-1.58924528301887|-1.58806515301086|-1.58699901283317|-1.59942517343905|-1.75451097804391|-1.75826|-1.75853853853854|-1.56490079365079|-1.76997985901309|-1.75697|-1.55327739387957|-1.75796|-1.76225677031093|-1.75494|-1.69296407185629|-1.69755976095618|-1.54631527093596|-1.6831031031031|-1.55243323442137|-1.70223895582329|-1.69995967741936|-1.84262813522356|-1.68269461077844|-1.67141716566866|-1.68437562437562|-1.75994011976048|-1.75994011976048|-1.7005400192864|-1.73421890547264|-1.75562749003984|-1.6486368159204|-1.75424302788845|-1.65438180019782|-1.65766105054509|-1.66092079207921|-1.75249751243781|-1.66597815292949|-1.75904095904096|-1.75555333998006|-1.67294527363184|-1.74618236472946|-1.67259222333001|-1.66322101090188|-1.77150905432596|-1.76082|-1.75904095904096|-1.76298105682951|-1.67456888007929|-1.75809288537549|-1.67633928571429|-1.68550248756219|-1.68363817097416|-1.67479682854311|-1.76927435387674|-1.71788964181994|-1.76751737835154|-1.67106719367589|-1.66945652173913|-1.83359828141783|-1.76985148514851|-1.67707220573689|-1.67774033696729|-1.68839444995045|-1.67047337278107|-1.76948612538541|-1.87429303278689|-1.73218309859155|-1.87199178644764|-1.75108053007136|-1.63950334288443|-1.51680455015512|-1.51523760330579|-1.51697001034126|-1.51515495867769|-1.54009453781513|-1.53490073145246|-1.52481442205726|-1.54988372093023|-1.55724922440538|-1.5409129066107|-1.51008064516129|-1.50701207243461|-1.52934343434343|-1.54460204081633|-1.48388090349076|-1.45817629179331|-1.47305668016194|-1.40042338709677|-1.4074923857868|-1.41035605289929|-1.40892276422764|-1.41035605289929|-1.41179226069246|-1.39816700610998|-1.41873609706775|-1.41323139653415|-1.39895209580838|-1.39055220883534|-1.40751016260163|-1.40203268641471|-1.4101630988787|-1.39731313131313|-1.49984008528785|-1.38110435663627|-1.39386898669396|-1.44811240721103|-1.39510926118626|-1.38688391038697|-1.38515930113052|-1.40524742268041|-1.36430456852792|-1.39434250764526|-1.3959689119171|-1.39864197530864|-1.38397528321318|-1.38255144032922|-1.38683178534572|-1.38683178534572|-1.39349593495935|-1.40177136972194|-1.38683178534572|-1.39692307692308|-1.38540206185567|-1.48744952178533|-1.40008238928939|-1.38970010341262|-1.3922854188211|-1.38617131062951|-1.37710144927536|-1.38734504132231|-1.3859133126935|-1.38062757201646|-1.41741968911917|-1.38937755102041|-1.4123602484472|-1.41529045643154|-1.3885020661157|-1.38449021627188|-1.37696373056995|-1.42484631147541|-1.38389690721649|-1.37380558428128|-1.38252577319588|-1.39870236869207|-1.38395252837977|-1.39665637860082|-1.38968911917098|-1.34603206412826|-1.38328865979381|-1.39028985507246|-1.40583247156153|-1.42112603305785|-1.39317427385892|-1.39173056994819|-1.39028985507246|-1.4049173553719|-1.39105590062112|-1.38715625|-1.38613070539419|-1.39241450777202|-1.38815544041451|-1.38671842650104|-1.40386387434555|-1.38662525879917|-1.38516028955533|-1.32520958083832|-1.39820618556701|-1.41146443514644|-1.38980351602896|-1.39384615384615|-1.48652993348115|-1.38517561983471|-1.38745867768595|-1.37224155578301|-1.35277096114519|-1.38660806618407|-1.40449844881075|-1.40449844881075|-1.40652806652807|-1.52840354767184|-1.52601769911504|-1.653723150358|-1.47391877058178|-1.46596069868996|-1.4431236673774|-1.43929270946681|-1.46307860262009|-1.45499457111835|-1.45368131868132|-1.45140043763676|-1.44470588235294|-1.38454070981211	0.00062522	-1.96015	-1.37703	QTS000035_QTD000584_ENSG00000197272_chr16:28501050:A:C	Sun_2018	plasma	plasma	naive	plasma_naive	aptamer	eQTL_catalogue
QTS000035_QTD000584	chr1:67240275:G:A	ibd	chr1_67247663_T_C	ENSG00000162594	IL23R	-0.419839	0.0408162	1.9e-24	0.997219	1	chr1:67247663:T:C	1	67247663	28	0.756897	0.0288885	0.737025089605735|0.719375796178344|0.7163363089816|0.716973012399708|0.682863542384562|0.694131868131868|0.76375641025641|0.765331259150805|0.773037634408602|0.774719057733153|0.741523337008453|0.750348685437255|0.75020879940343|0.748937708565072|0.767109446373104|0.775585464333782|0.774379223788376|0.78668966916988|0.763422180801491|0.786774193548387|0.790735237360093|0.785580904907975|0.793491479473277|0.771807438977141|0.745243172465395|0.772256251211475|0.771807438977141|0.773674815677144	0.00103173	0.69047	0.791631	QTS000035_QTD000584_ENSG00000162594_chr1:67247663:T:C	Sun_2018	plasma	plasma	naive	plasma_naive	aptamer	eQTL_catalogue
QTS000035_QTD000584	chr7:107841190:A:G	uc	chr7_107912240_C_G	ENSG00000091140	DLD	0.132105	0.0232957	1.54e-08	0.937924	0.759602	chr7:107912240:C:G	7	107912240	83	-1.01681	0.0896198	-0.739489660876758|-0.739717948717949|-0.740819685690653|-0.737369546621044|-0.825452505609574|-0.895089020771513|-0.915321507760532|-0.951216814159292|-0.941144981412639|-0.957931547619048|-0.950405101275319|-0.985764525993884|-0.961399239543726|-1.00054347826087|-0.989776579352851|-0.991796453353894|-0.984740511231603|-0.993657407407407|-0.986093385214008|-0.983021885521886|-0.986958598726115|-0.970728269381362|-0.990832666132906|-0.986173428798727|-0.991580207501995|-0.99941982272361|-0.993816425120773|-0.986136724960254|-1.01651893634166|-1.02360883797054|-1.02110204081633|-1.02210740439382|-1.02110204081633|-1.01752233956133|-1.01720779220779|-1.02877350776778|-1.02392653061224|-1.01822384428224|-1.04082324455206|-1.1130881094953|-1.11595155709343|-1.11130657557643|-1.10816082121471|-1.11171086398631|-1.1098633646456|-1.09601175482788|-1.13956369982548|-1.10891638225256|-1.09773424190801|-1.10066326530612|-1.0967829787234|-1.09392917369309|-1.08661900756939|-1.10403928266439|-1.1204834605598|-1.09218243819267|-1.07556384742952|-1.08682553191489|-1.09033248081841|-1.10546541417592|-1.10615911035073|-1.11433447098976|-1.08882653061224|-1.05929361702128|-1.03488793103448|-1.05284974093264|-1.1020822622108|-1.10558899398108|-1.09969072164948|-1.02793468667255|-1.00120535714286|-0.986648648648649|-1.01870402802102|-1.13275296262534|-1.03982728842832|-0.939817351598173|-0.947386980108499|-0.933657657657658|-0.950886075949367|-0.941728844404004|-1.05870659722222|-1.01639130434783|-1.04304424778761	0.00107976	-1.12026	-0.739773	QTS000035_QTD000584_ENSG00000091140_chr7:107912240:C:G	Sun_2018	plasma	plasma	naive	plasma_naive	aptamer	eQTL_catalogue
QTS000035_QTD000584	chr7:107841190:A:G	ibd	chr7_107912240_C_G	ENSG00000091140	DLD	0.132105	0.0232957	1.54e-08	0.948168	0.759602	chr7:107912240:C:G	7	107912240	83	-1.63422	0.143618	-1.12316959798995|-1.12210664993726|-1.12377791718946|-1.15238636363636|-1.40410941475827|-1.48410824108241|-1.50660583941606|-1.55967351874244|-1.56663366336634|-1.58359163591636|-1.59357232704403|-1.58206134969325|-1.53613608748481|-1.60086956521739|-1.57442401960784|-1.58614056720099|-1.56950617283951|-1.57623011015912|-1.56050492610837|-1.61302486187845|-1.59744845360825|-1.58519181585678|-1.60304404145078|-1.59539253539254|-1.60316129032258|-1.61705345501956|-1.59679172056921|-1.59250320924262|-1.65334207077326|-1.6655792276964|-1.65456349206349|-1.65721635883905|-1.65895225464191|-1.64379265091864|-1.64894736842105|-1.66868700265252|-1.65694848084544|-1.64328534031414|-1.7148670212766|-1.77275204359673|-1.77203296703297|-1.7705306122449|-1.77214774281806|-1.77055858310627|-1.77064032697548|-1.77116689280868|-1.76717185385656|-1.77064032697548|-1.75100543478261|-1.75866847826087|-1.74860244233379|-1.7772602739726|-1.75066395663957|-1.7565625|-1.77322147651007|-1.74540871934605|-1.69338120104439|-1.73037940379404|-1.73066305818674|-1.75406504065041|-1.76171662125341|-1.77445652173913|-1.74212244897959|-1.6911277173913|-1.66270083102493|-1.70041841004184|-1.76423868312757|-1.76863823933975|-1.76071526822558|-1.68059163059163|-1.62279305354559|-1.59880291970803|-1.63853521126761|-1.80091304347826|-1.65856749311295|-1.54984939759036|-1.54316642120766|-1.51072886297376|-1.54658823529412|-1.54934131736527|-1.67993112947658|-1.61666666666667|-1.63472954230236	0.00173033	-1.77439	-1.12521	QTS000035_QTD000584_ENSG00000091140_chr7:107912240:C:G	Sun_2018	plasma	plasma	naive	plasma_naive	aptamer	eQTL_catalogue
QTS000035_QTD000584	chr1:67240275:G:A	cd	chr1_67247663_T_C	ENSG00000162594	IL23R	-0.419839	0.0408162	1.9e-24	0.996962	1	chr1:67247663:T:C	1	67247663	28	0.555479	0.0140681	0.546670211351854|0.551243899037791|0.545727966689799|0.545942793668425|0.510410817772054|0.534776351065331|0.545183684141718|0.546208202716823|0.568320158102767|0.571304285917699|0.565970546984572|0.572583949914627|0.572746939937375|0.57018630910374|0.546878989188485|0.570312455817899|0.570241717616949|0.564523740168948|0.56345577108268|0.561842863019334|0.563552468711319|0.557192004351373|0.564561862772114|0.548694394711472|0.548392291810048|0.548543301665978|0.548543301665978|0.549396527969138	0.00050243	0.526858	0.572637	QTS000035_QTD000584_ENSG00000162594_chr1:67247663:T:C	Sun_2018	plasma	plasma	naive	plasma_naive	aptamer	eQTL_catalogue
QTS000035_QTD000584	chr4:74007885:T:C	uc	chr4_73998280_T_C	ENSG00000163735	CXCL5	-0.220302	0.0306521	8.15e-13	0.965446	0.944795	chr4:73998280:T:C	4	73998280	68	-2.52994	0.152244	-2.48290322580645|-2.53384823848238|-2.52345945945946|-2.44726174496644|-2.45847503373819|-2.42584677419355|-2.16434730538922|-2.43355795148248|-2.43240915208614|-2.41855227882038|-2.41260053619303|-2.39998668442077|-2.50519621109608|-2.39579227696405|-2.39972|-2.39898666666667|-2.55820027063599|-2.46167560321716|-2.53761073825503|-2.63848484848485|-2.50333780160858|-2.62402739726027|-2.61328785811733|-2.52063257065949|-2.63523616734143|-2.62751009421265|-2.61685906040268|-2.69787175989086|-2.69787175989086|-2.6832157394844|-2.69084239130435|-2.69923705722071|-2.65887096774194|-2.66614035087719|-2.40992736077482|-2.46244994110718|-2.49142520612485|-2.46697538100821|-2.48159198113208|-2.4727732079906|-2.47859835100118|-2.39577726218097|-2.47594117647059|-2.47859835100118|-1.7534295227525|-2.57141781681305|-2.30969860064586|-2.4931475029036|-2.73254777070064|-2.6110348977136|-2.62074705111402|-2.66686248331108|-2.45498122653317|-2.66198787878788|-2.65876513317191|-2.63959134615385|-2.41334065934066|-2.65364734299517|-2.68115845539281|-2.68724867724868|-2.70641277641278|-2.71336912751678|-2.69160583941606|-2.63498177399757|-2.37019672131148|-2.56818803418803|-2.57598736176935|-2.58797770700637	0.00223888	-2.70867	-2.26246	QTS000035_QTD000584_ENSG00000163735_chr4:73998280:T:C	Sun_2018	plasma	plasma	naive	plasma_naive	aptamer	eQTL_catalogue
QTS000035_QTD000584	chr22:37470025:G:A	cd	chr22_37470025_G_A	ENSG00000100060	MFNG	-0.446944	0.0870208	2.97e-07	0.995777	1	chr22:37470025:G:A	22	37470025	6	-2.14391	0.0969415	-2.16504047490556|-2.21894793926247|-2.05397058823529|-2.02271862256457|-2.12546956521739|-2.27730621220451	0.0161569	-2.27001	-2.02663	QTS000035_QTD000584_ENSG00000100060_chr22:37470025:G:A	Sun_2018	plasma	plasma	naive	plasma_naive	aptamer	eQTL_catalogue
QTS000035_QTD000584	chr1:67240275:G:A	cd	chr1_67247663_T_C	ENSG00000162594	IL23R	-0.419839	0.0408162	1.9e-24	0.996962	0.998856	chr1:67247663:T:C	1	67247663	28	0.555479	0.0140681	0.546670211351854|0.551243899037791|0.545727966689799|0.545942793668425|0.510410817772054|0.534776351065331|0.545183684141718|0.546208202716823|0.568320158102767|0.571304285917699|0.565970546984572|0.572583949914627|0.572746939937375|0.57018630910374|0.546878989188485|0.570312455817899|0.570241717616949|0.564523740168948|0.56345577108268|0.561842863019334|0.563552468711319|0.557192004351373|0.564561862772114|0.548694394711472|0.548392291810048|0.548543301665978|0.548543301665978|0.549396527969138	0.00050243	0.526858	0.572637	QTS000035_QTD000584_ENSG00000162594_chr1:67247663:T:C	Sun_2018	plasma	plasma	naive	plasma_naive	aptamer	eQTL_catalogue
QTS000035_QTD000584	chr1:67240275:G:A	ibd	chr1_67247663_T_C	ENSG00000162594	IL23R	-0.419839	0.0408162	1.9e-24	0.997219	0.998856	chr1:67247663:T:C	1	67247663	28	0.756897	0.0288885	0.737025089605735|0.719375796178344|0.7163363089816|0.716973012399708|0.682863542384562|0.694131868131868|0.76375641025641|0.765331259150805|0.773037634408602|0.774719057733153|0.741523337008453|0.750348685437255|0.75020879940343|0.748937708565072|0.767109446373104|0.775585464333782|0.774379223788376|0.78668966916988|0.763422180801491|0.786774193548387|0.790735237360093|0.785580904907975|0.793491479473277|0.771807438977141|0.745243172465395|0.772256251211475|0.771807438977141|0.773674815677144	0.00103173	0.69047	0.791631	QTS000035_QTD000584_ENSG00000162594_chr1:67247663:T:C	Sun_2018	plasma	plasma	naive	plasma_naive	aptamer	eQTL_catalogue
QTS000035_QTD000584	chr1:67240275:G:A	uc	chr1_67247663_T_C	ENSG00000162594	IL23R	-0.419839	0.0408162	1.9e-24	0.997023	1	chr1:67247663:T:C	1	67247663	28	0.965948	0.0326675	0.948259165321651|0.944782504780115|0.920836065573771|0.951798595981602|0.876457319770013|0.885918653576438|0.950344120328168|0.952133424408015|0.957654614652712|0.987757262432299|0.958065052231719|0.962938502033979|0.989943419434194|0.987960381511372|0.955699977236513|0.964567192730751|0.988540793689919|0.974364002011061|0.987167992287298|0.985928777670837|1.01955461557601|1.01854088988317|0.996253343058595|0.970540803897686|0.97030443253775|0.970068176284392|0.970777290448343|0.999378446115288	0.0011667	0.882844	1.01887	QTS000035_QTD000584_ENSG00000162594_chr1:67247663:T:C	Sun_2018	plasma	plasma	naive	plasma_naive	aptamer	eQTL_catalogue
QTS000035_QTD000584	chr4:74007885:T:C	ibd	chr4_73998280_T_C	ENSG00000163735	CXCL5	-0.220302	0.0306521	8.15e-13	0.966376	0.92411	chr4:73998280:T:C	4	73998280	68	-4.85216	0.426193	-5.18898876404494|-5.16569060773481|-5.14424242424242|-5.0504432132964|-5.06036111111111|-4.97198347107438|-4.39715328467153|-5.00193905817175|-4.9924861878453|-4.99789473684211|-4.99944444444445|-4.88452574525745|-5.12836565096953|-4.84970350404313|-4.85118598382749|-4.88923913043478|-5.26604456824512|-5.01751366120219|-5.22243093922652|-5.441875|-5.23106442577031|-5.39588732394366|-5.41112994350283|-5.26075842696629|-5.4851404494382|-5.4684593837535|-5.5228328611898|-5.4328021978022|-5.4328021978022|-5.35915989159892|-5.39634877384196|-5.41322404371585|-5.23333333333333|-5.22648148148148|-4.36535087719298|-4.33738589211618|-4.51970085470085|-4.32989711934156|-4.39329853862213|-4.36582987551867|-4.37490644490645|-4.44120430107527|-4.38447916666667|-4.3931732776618|-3.21105691056911|-4.81084507042254|-4.21554027504912|-4.63628509719222|-4.58344017094017|-4.46454732510288|-4.56536529680365|-4.90781326781327|-4.64817535545024|-4.58484342379958|-4.59443514644351|-4.55630705394191|-4.23965250965251|-4.5870981210856|-4.72664319248826|-4.79141509433962|-4.98420814479638|-4.90645631067961|-4.98310810810811|-4.78717439293598|-4.36364185110664|-4.52527108433735|-4.74011627906977|-4.83705357142857	0.00626754	-5.47388	-4.23182	QTS000035_QTD000584_ENSG00000163735_chr4:73998280:T:C	Sun_2018	plasma	plasma	naive	plasma_naive	aptamer	eQTL_catalogue
QTS000035_QTD000584	chr1:67240275:G:A	uc	chr1_67247663_T_C	ENSG00000162594	IL23R	-0.419839	0.0408162	1.9e-24	0.997023	0.998856	chr1:67247663:T:C	1	67247663	28	0.965948	0.0326675	0.948259165321651|0.944782504780115|0.920836065573771|0.951798595981602|0.876457319770013|0.885918653576438|0.950344120328168|0.952133424408015|0.957654614652712|0.987757262432299|0.958065052231719|0.962938502033979|0.989943419434194|0.987960381511372|0.955699977236513|0.964567192730751|0.988540793689919|0.974364002011061|0.987167992287298|0.985928777670837|1.01955461557601|1.01854088988317|0.996253343058595|0.970540803897686|0.97030443253775|0.970068176284392|0.970777290448343|0.999378446115288	0.0011667	0.882844	1.01887	QTS000035_QTD000584_ENSG00000162594_chr1:67247663:T:C	Sun_2018	plasma	plasma	naive	plasma_naive	aptamer	eQTL_catalogue
QTS000035_QTD000584	chr4:74007885:T:C	ibd	chr4_73998280_T_C	ENSG00000163735	CXCL5	-0.220302	0.0306521	8.15e-13	0.966376	0.944795	chr4:73998280:T:C	4	73998280	68	-4.85216	0.426193	-5.18898876404494|-5.16569060773481|-5.14424242424242|-5.0504432132964|-5.06036111111111|-4.97198347107438|-4.39715328467153|-5.00193905817175|-4.9924861878453|-4.99789473684211|-4.99944444444445|-4.88452574525745|-5.12836565096953|-4.84970350404313|-4.85118598382749|-4.88923913043478|-5.26604456824512|-5.01751366120219|-5.22243093922652|-5.441875|-5.23106442577031|-5.39588732394366|-5.41112994350283|-5.26075842696629|-5.4851404494382|-5.4684593837535|-5.5228328611898|-5.4328021978022|-5.4328021978022|-5.35915989159892|-5.39634877384196|-5.41322404371585|-5.23333333333333|-5.22648148148148|-4.36535087719298|-4.33738589211618|-4.51970085470085|-4.32989711934156|-4.39329853862213|-4.36582987551867|-4.37490644490645|-4.44120430107527|-4.38447916666667|-4.3931732776618|-3.21105691056911|-4.81084507042254|-4.21554027504912|-4.63628509719222|-4.58344017094017|-4.46454732510288|-4.56536529680365|-4.90781326781327|-4.64817535545024|-4.58484342379958|-4.59443514644351|-4.55630705394191|-4.23965250965251|-4.5870981210856|-4.72664319248826|-4.79141509433962|-4.98420814479638|-4.90645631067961|-4.98310810810811|-4.78717439293598|-4.36364185110664|-4.52527108433735|-4.74011627906977|-4.83705357142857	0.00626754	-5.47388	-4.23182	QTS000035_QTD000584_ENSG00000163735_chr4:73998280:T:C	Sun_2018	plasma	plasma	naive	plasma_naive	aptamer	eQTL_catalogue
QTS000035_QTD000584	chr16:28485738:T:A	cd	chr16_28501050_A_C	ENSG00000197272	IL27	-0.213985	0.0215821	7.48e-23	0.805867	0.998296	chr16:28501050:A:C	16	28501050	260	-1.56342	0.162558	-1.62104384133612|-1.56660083160083|-1.60610483042138|-1.61457172342621|-1.61278008298755|-1.76450913242009|-1.55638832997988|-1.62771629778672|-1.57913441955193|-1.64752275025278|-1.67934285714286|-1.76326150832517|-1.67604606525912|-1.67287922705314|-1.54647715736041|-1.5872281039461|-1.5014509394572|-1.58352250489237|-1.59118217054264|-1.55652173913043|-1.56534957627119|-1.56844279661017|-1.58763565891473|-1.58313461538462|-1.55778989098117|-1.49945023696682|-1.5642371234208|-1.69432352941176|-1.68983382209189|-1.68982456140351|-1.66915057915058|-1.61840248962656|-1.71441772151899|-1.57126623376623|-1.55174757281553|-1.55275377969762|-2.01113721804511|-1.96771428571429|-1.98747201492537|-1.99635761589404|-2.03250238777459|-2.01101694915254|-1.59363438520131|-1.59186608122942|-1.58651416122004|-1.56480603448276|-1.97173704414587|-1.52258438818565|-1.56624864864865|-1.59123274161736|-1.95179807692308|-1.95179807692308|-1.93275829383886|-1.58359175662414|-1.59142857142857|-1.88333671399594|-1.59632047477745|-1.5924777887463|-1.60416087388282|-1.59561819980218|-1.60243323442137|-1.6040198019802|-1.7935531496063|-1.595568743818|-1.58342492639843|-1.60543111992071|-1.81435515873016|-1.55310810810811|-1.58924528301887|-1.58806515301086|-1.58699901283317|-1.59942517343905|-1.75451097804391|-1.75826|-1.75853853853854|-1.56490079365079|-1.76997985901309|-1.75697|-1.55327739387957|-1.75796|-1.76225677031093|-1.75494|-1.69296407185629|-1.69755976095618|-1.54631527093596|-1.6831031031031|-1.55243323442137|-1.70223895582329|-1.69995967741936|-1.84262813522356|-1.68269461077844|-1.67141716566866|-1.68437562437562|-1.75994011976048|-1.75994011976048|-1.7005400192864|-1.73421890547264|-1.75562749003984|-1.6486368159204|-1.75424302788845|-1.65438180019782|-1.65766105054509|-1.66092079207921|-1.75249751243781|-1.66597815292949|-1.75904095904096|-1.75555333998006|-1.67294527363184|-1.74618236472946|-1.67259222333001|-1.66322101090188|-1.77150905432596|-1.76082|-1.75904095904096|-1.76298105682951|-1.67456888007929|-1.75809288537549|-1.67633928571429|-1.68550248756219|-1.68363817097416|-1.67479682854311|-1.76927435387674|-1.71788964181994|-1.76751737835154|-1.67106719367589|-1.66945652173913|-1.83359828141783|-1.76985148514851|-1.67707220573689|-1.67774033696729|-1.68839444995045|-1.67047337278107|-1.76948612538541|-1.87429303278689|-1.73218309859155|-1.87199178644764|-1.75108053007136|-1.63950334288443|-1.51680455015512|-1.51523760330579|-1.51697001034126|-1.51515495867769|-1.54009453781513|-1.53490073145246|-1.52481442205726|-1.54988372093023|-1.55724922440538|-1.5409129066107|-1.51008064516129|-1.50701207243461|-1.52934343434343|-1.54460204081633|-1.48388090349076|-1.45817629179331|-1.47305668016194|-1.40042338709677|-1.4074923857868|-1.41035605289929|-1.40892276422764|-1.41035605289929|-1.41179226069246|-1.39816700610998|-1.41873609706775|-1.41323139653415|-1.39895209580838|-1.39055220883534|-1.40751016260163|-1.40203268641471|-1.4101630988787|-1.39731313131313|-1.49984008528785|-1.38110435663627|-1.39386898669396|-1.44811240721103|-1.39510926118626|-1.38688391038697|-1.38515930113052|-1.40524742268041|-1.36430456852792|-1.39434250764526|-1.3959689119171|-1.39864197530864|-1.38397528321318|-1.38255144032922|-1.38683178534572|-1.38683178534572|-1.39349593495935|-1.40177136972194|-1.38683178534572|-1.39692307692308|-1.38540206185567|-1.48744952178533|-1.40008238928939|-1.38970010341262|-1.3922854188211|-1.38617131062951|-1.37710144927536|-1.38734504132231|-1.3859133126935|-1.38062757201646|-1.41741968911917|-1.38937755102041|-1.4123602484472|-1.41529045643154|-1.3885020661157|-1.38449021627188|-1.37696373056995|-1.42484631147541|-1.38389690721649|-1.37380558428128|-1.38252577319588|-1.39870236869207|-1.38395252837977|-1.39665637860082|-1.38968911917098|-1.34603206412826|-1.38328865979381|-1.39028985507246|-1.40583247156153|-1.42112603305785|-1.39317427385892|-1.39173056994819|-1.39028985507246|-1.4049173553719|-1.39105590062112|-1.38715625|-1.38613070539419|-1.39241450777202|-1.38815544041451|-1.38671842650104|-1.40386387434555|-1.38662525879917|-1.38516028955533|-1.32520958083832|-1.39820618556701|-1.41146443514644|-1.38980351602896|-1.39384615384615|-1.48652993348115|-1.38517561983471|-1.38745867768595|-1.37224155578301|-1.35277096114519|-1.38660806618407|-1.40449844881075|-1.40449844881075|-1.40652806652807|-1.52840354767184|-1.52601769911504|-1.653723150358|-1.47391877058178|-1.46596069868996|-1.4431236673774|-1.43929270946681|-1.46307860262009|-1.45499457111835|-1.45368131868132|-1.45140043763676|-1.44470588235294|-1.38454070981211	0.00062522	-1.96015	-1.37703	QTS000035_QTD000584_ENSG00000197272_chr16:28501050:A:C	Sun_2018	plasma	plasma	naive	plasma_naive	aptamer	eQTL_catalogue
QTS000035_QTD000584	chr4:74007885:T:C	uc	chr4_73998280_T_C	ENSG00000163735	CXCL5	-0.220302	0.0306521	8.15e-13	0.965446	1	chr4:73998280:T:C	4	73998280	68	-2.52994	0.152244	-2.48290322580645|-2.53384823848238|-2.52345945945946|-2.44726174496644|-2.45847503373819|-2.42584677419355|-2.16434730538922|-2.43355795148248|-2.43240915208614|-2.41855227882038|-2.41260053619303|-2.39998668442077|-2.50519621109608|-2.39579227696405|-2.39972|-2.39898666666667|-2.55820027063599|-2.46167560321716|-2.53761073825503|-2.63848484848485|-2.50333780160858|-2.62402739726027|-2.61328785811733|-2.52063257065949|-2.63523616734143|-2.62751009421265|-2.61685906040268|-2.69787175989086|-2.69787175989086|-2.6832157394844|-2.69084239130435|-2.69923705722071|-2.65887096774194|-2.66614035087719|-2.40992736077482|-2.46244994110718|-2.49142520612485|-2.46697538100821|-2.48159198113208|-2.4727732079906|-2.47859835100118|-2.39577726218097|-2.47594117647059|-2.47859835100118|-1.7534295227525|-2.57141781681305|-2.30969860064586|-2.4931475029036|-2.73254777070064|-2.6110348977136|-2.62074705111402|-2.66686248331108|-2.45498122653317|-2.66198787878788|-2.65876513317191|-2.63959134615385|-2.41334065934066|-2.65364734299517|-2.68115845539281|-2.68724867724868|-2.70641277641278|-2.71336912751678|-2.69160583941606|-2.63498177399757|-2.37019672131148|-2.56818803418803|-2.57598736176935|-2.58797770700637	0.00223888	-2.70867	-2.26246	QTS000035_QTD000584_ENSG00000163735_chr4:73998280:T:C	Sun_2018	plasma	plasma	naive	plasma_naive	aptamer	eQTL_catalogue
QTS000035_QTD000584	chr22:37470025:G:A	ibd	chr22_37470025_G_A	ENSG00000100060	MFNG	-0.446944	0.0870208	2.97e-07	0.990851	0.997264	chr22:37470025:G:A	22	37470025	6	-4.26775	0.389781	-4.74771597633136|-4.68162471395881|-4.05207615593835|-3.82859348198971|-3.93605475040258|-4.36044210526316	0.0649635	-4.73945	-3.84203	QTS000035_QTD000584_ENSG00000100060_chr22:37470025:G:A	Sun_2018	plasma	plasma	naive	plasma_naive	aptamer	eQTL_catalogue
QTS000035_QTD000584	chr22:37470025:G:A	ibd	chr22_37470025_G_A	ENSG00000100060	MFNG	-0.446944	0.0870208	2.97e-07	0.990851	1	chr22:37470025:G:A	22	37470025	6	-4.26775	0.389781	-4.74771597633136|-4.68162471395881|-4.05207615593835|-3.82859348198971|-3.93605475040258|-4.36044210526316	0.0649635	-4.73945	-3.84203	QTS000035_QTD000584_ENSG00000100060_chr22:37470025:G:A	Sun_2018	plasma	plasma	naive	plasma_naive	aptamer	eQTL_catalogue
QTS000035_QTD000584	chr7:107841190:A:G	uc	chr7_107912240_C_G	ENSG00000091140	DLD	0.132105	0.0232957	1.54e-08	0.937924	1	chr7:107912240:C:G	7	107912240	83	-1.01681	0.0896198	-0.739489660876758|-0.739717948717949|-0.740819685690653|-0.737369546621044|-0.825452505609574|-0.895089020771513|-0.915321507760532|-0.951216814159292|-0.941144981412639|-0.957931547619048|-0.950405101275319|-0.985764525993884|-0.961399239543726|-1.00054347826087|-0.989776579352851|-0.991796453353894|-0.984740511231603|-0.993657407407407|-0.986093385214008|-0.983021885521886|-0.986958598726115|-0.970728269381362|-0.990832666132906|-0.986173428798727|-0.991580207501995|-0.99941982272361|-0.993816425120773|-0.986136724960254|-1.01651893634166|-1.02360883797054|-1.02110204081633|-1.02210740439382|-1.02110204081633|-1.01752233956133|-1.01720779220779|-1.02877350776778|-1.02392653061224|-1.01822384428224|-1.04082324455206|-1.1130881094953|-1.11595155709343|-1.11130657557643|-1.10816082121471|-1.11171086398631|-1.1098633646456|-1.09601175482788|-1.13956369982548|-1.10891638225256|-1.09773424190801|-1.10066326530612|-1.0967829787234|-1.09392917369309|-1.08661900756939|-1.10403928266439|-1.1204834605598|-1.09218243819267|-1.07556384742952|-1.08682553191489|-1.09033248081841|-1.10546541417592|-1.10615911035073|-1.11433447098976|-1.08882653061224|-1.05929361702128|-1.03488793103448|-1.05284974093264|-1.1020822622108|-1.10558899398108|-1.09969072164948|-1.02793468667255|-1.00120535714286|-0.986648648648649|-1.01870402802102|-1.13275296262534|-1.03982728842832|-0.939817351598173|-0.947386980108499|-0.933657657657658|-0.950886075949367|-0.941728844404004|-1.05870659722222|-1.01639130434783|-1.04304424778761	0.00107976	-1.12026	-0.739773	QTS000035_QTD000584_ENSG00000091140_chr7:107912240:C:G	Sun_2018	plasma	plasma	naive	plasma_naive	aptamer	eQTL_catalogue
QTS000035_QTD000584	chr7:107841190:A:G	ibd	chr7_107912240_C_G	ENSG00000091140	DLD	0.132105	0.0232957	1.54e-08	0.948168	1	chr7:107912240:C:G	7	107912240	83	-1.63422	0.143618	-1.12316959798995|-1.12210664993726|-1.12377791718946|-1.15238636363636|-1.40410941475827|-1.48410824108241|-1.50660583941606|-1.55967351874244|-1.56663366336634|-1.58359163591636|-1.59357232704403|-1.58206134969325|-1.53613608748481|-1.60086956521739|-1.57442401960784|-1.58614056720099|-1.56950617283951|-1.57623011015912|-1.56050492610837|-1.61302486187845|-1.59744845360825|-1.58519181585678|-1.60304404145078|-1.59539253539254|-1.60316129032258|-1.61705345501956|-1.59679172056921|-1.59250320924262|-1.65334207077326|-1.6655792276964|-1.65456349206349|-1.65721635883905|-1.65895225464191|-1.64379265091864|-1.64894736842105|-1.66868700265252|-1.65694848084544|-1.64328534031414|-1.7148670212766|-1.77275204359673|-1.77203296703297|-1.7705306122449|-1.77214774281806|-1.77055858310627|-1.77064032697548|-1.77116689280868|-1.76717185385656|-1.77064032697548|-1.75100543478261|-1.75866847826087|-1.74860244233379|-1.7772602739726|-1.75066395663957|-1.7565625|-1.77322147651007|-1.74540871934605|-1.69338120104439|-1.73037940379404|-1.73066305818674|-1.75406504065041|-1.76171662125341|-1.77445652173913|-1.74212244897959|-1.6911277173913|-1.66270083102493|-1.70041841004184|-1.76423868312757|-1.76863823933975|-1.76071526822558|-1.68059163059163|-1.62279305354559|-1.59880291970803|-1.63853521126761|-1.80091304347826|-1.65856749311295|-1.54984939759036|-1.54316642120766|-1.51072886297376|-1.54658823529412|-1.54934131736527|-1.67993112947658|-1.61666666666667|-1.63472954230236	0.00173033	-1.77439	-1.12521	QTS000035_QTD000584_ENSG00000091140_chr7:107912240:C:G	Sun_2018	plasma	plasma	naive	plasma_naive	aptamer	eQTL_catalogue
QTS000036_QTD000585	chr1:25386842:AACACAC:A	cd	chr1_25235176_G_A	ENSG00000187010	RHD	-1.06897	0.125228	1.14e-12	0.996568	0.950871	chr1:25235176:G:A	1	25235176	10	15.4022	1.22809	15.0347398030942|15.4744022503516|12.6031392931393|14.8816666666667|16.1409105960265|16.7840947546531|16.5158434782609|16.0735871404399|16.0113021702838|14.5018446601942	0.122809	13.0303	16.7237	QTS000036_QTD000585_ENSG00000187010_chr1:25235176:G:A	Randolph_2021	B cell	B cell	naive	B_NI_naive	ge	eQTL_catalogue
QTS000036_QTD000585	chr1:25386842:AACACAC:A	ibd	chr1_25235176_G_A	ENSG00000187010	RHD	-1.06897	0.125228	1.14e-12	0.996598	0.950871	chr1:25235176:G:A	1	25235176	10	19.8812	2.22237	19.4358181818182|19.9317028985507|15.9110498687664|16.2591805766313|21.4738105726872|22.0922048997773|21.8815898617512|21.20421875|21.2655654101996|19.3566738660907	0.222237	15.9894	22.0448	QTS000036_QTD000585_ENSG00000187010_chr1:25235176:G:A	Randolph_2021	B cell	B cell	naive	B_NI_naive	ge	eQTL_catalogue
QTS000036_QTD000585	chr1:25386842:AACACAC:A	uc	chr1_25235176_G_A	ENSG00000187010	RHD	-1.06897	0.125228	1.14e-12	0.996603	0.950871	chr1:25235176:G:A	1	25235176	10	22.3918	3.1234	20.9601960784314|21.4888671875|17.3203142857143|17.14368|24.9337851662404|25.4997429305913|24.7307552083333|24.674|24.5917179487179|22.5746599496222	0.31234	17.1834	25.3724	QTS000036_QTD000585_ENSG00000187010_chr1:25235176:G:A	Randolph_2021	B cell	B cell	naive	B_NI_naive	ge	eQTL_catalogue
QTS000036_QTD000585	chr1:25386842:AACACAC:A	cd	chr1_25235176_G_A	ENSG00000187010	RHD	-1.06897	0.125228	1.14e-12	0.996568	0.95365	chr1:25235176:G:A	1	25235176	10	15.4022	1.22809	15.0347398030942|15.4744022503516|12.6031392931393|14.8816666666667|16.1409105960265|16.7840947546531|16.5158434782609|16.0735871404399|16.0113021702838|14.5018446601942	0.122809	13.0303	16.7237	QTS000036_QTD000585_ENSG00000187010_chr1:25235176:G:A	Randolph_2021	B cell	B cell	naive	B_NI_naive	ge	eQTL_catalogue
QTS000036_QTD000585	chr1:25386842:AACACAC:A	ibd	chr1_25235176_G_A	ENSG00000187010	RHD	-1.06897	0.125228	1.14e-12	0.996598	1	chr1:25235176:G:A	1	25235176	10	19.8812	2.22237	19.4358181818182|19.9317028985507|15.9110498687664|16.2591805766313|21.4738105726872|22.0922048997773|21.8815898617512|21.20421875|21.2655654101996|19.3566738660907	0.222237	15.9894	22.0448	QTS000036_QTD000585_ENSG00000187010_chr1:25235176:G:A	Randolph_2021	B cell	B cell	naive	B_NI_naive	ge	eQTL_catalogue
QTS000036_QTD000585	chr1:25386842:AACACAC:A	uc	chr1_25235176_G_A	ENSG00000187010	RHD	-1.06897	0.125228	1.14e-12	0.996603	1	chr1:25235176:G:A	1	25235176	10	22.3918	3.1234	20.9601960784314|21.4888671875|17.3203142857143|17.14368|24.9337851662404|25.4997429305913|24.7307552083333|24.674|24.5917179487179|22.5746599496222	0.31234	17.1834	25.3724	QTS000036_QTD000585_ENSG00000187010_chr1:25235176:G:A	Randolph_2021	B cell	B cell	naive	B_NI_naive	ge	eQTL_catalogue
QTS000036_QTD000586	chr5:96970610:A:AT	ibd	chr5_96888176_T_G	ENSG00000164308	ERAP2	-0.763779	0.106702	4.69e-10	0.833647	0.863938	chr5:96888176:T:G	5	96888176	280	13.4915	1.19562	14.8240336134454|14.8014225941423|14.7331380753138|14.7000833333333|14.4867583497053|15.2236565656566|14.983862745098|15.5101805869074|14.7879864253394|12.933781512605|14.7882805429864|14.7873076923077|14.2404357298475|14.7816515837104|14.2756916099773|14.2687336244541|14.8052488687783|14.778536036036|14.7546501128668|14.7543792325056|14.754085778781|15.2147211155378|14.749164785553|15.4062107623318|14.7556659142212|14.7897511312217|14.3326973684211|14.8575909090909|15.3185162601626|14.9046854663774|14.7884162895928|14.8222675736961|14.8222675736961|14.8536136363636|14.8204081632653|14.8193650793651|13.6980891719745|14.5235491071429|13.665978021978|14.3819247787611|14.3424282560706|14.3081938325991|14.5343400447427|14.3799809885932|14.6647178329571|14.5370022371365|14.5025|14.5366219239374|14.5317897091723|13.939865470852|14.5017410714286|13.3123155737705|13.8796651785714|14.5744843049327|14.5364205816555|13.7852549889135|14.4386666666667|14.3086784140969|14.1545131086142|14.4687305122494|14.4699109131403|14.2946124763705|13.8130444444444|14.4695768374165|14.5027455357143|15.4854545454545|14.5102455357143|14.4941071428571|14.3170643939394|14.3191666666667|13.87765625|14.6656919642857|14.5007589285714|14.5025|14.5352796420582|14.9049431818182|14.5025446428571|14.5052008928571|14.4392|14.4394666666667|13.9071364653244|14.276358490566|13.8436525612472|14.5033258928571|13.4238016528926|14.2799120879121|14.5270155902004|14.4393555555556|14.4697772828508|14.5044642857143|14.4372|14.4378888888889|14.5419958419958|14.3501518026565|14.2658225108225|14.4375777777778|13.8447661469933|14.630518018018|14.6308333333333|14.6388738738739|14.6644243792325|14.6644695259594|14.6330855855856|14.5349217002237|14.5357718120805|14.5020535714286|14.2376647834275|14.471135857461|14.3206628787879|13.9712903225806|13.8752232142857|14.5976233183857|14.49175|14.5339821029083|14.5023214285714|14.5585426008969|14.5650224215247|14.5361073825503|14.1629411764706|14.2421280602637|14.6009662921348|13.9743820224719|14.1549455337691|14.5633632286996|14.6002471910112|14.4380444444444|14.3477609108159|14.6325900900901|14.347779886148|13.8783553875236|13.9051515151515|14.3769391634981|14.2941398865785|14.375855513308|14.3753422053232|13.9705168539326|13.969595505618|14.0966213151927|14.4051428571429|14.6268466522678|15.5330946882217|14.0034684684685|13.5553639846743|13.0411210762332|12.6845315904139|13.9615242494226|13.5539272030651|13.5285468451243|12.6823091603053|12.7108296943231|13.5287189292543|11.8865986394558|12.8924390243902|13.0373938223938|13.0126782273603|12.8921374045802|12.8921564885496|13.2118913857678|12.8856679389313|12.8655619047619|12.914206500956|13.4846756152125|12.8395247148289|13.2003925233645|12.8343155893536|13.1398327137546|12.8129601518027|10.5629292929293|12.9240152963671|12.9132887189293|12.9130210325048|13.1766044776119|12.8640952380952|12.8411818181818|12.9399425287356|12.9417432950192|11.5923461538462|12.8644|12.8278326996198|13.3968666666667|12.8645714285714|13.0230885529158|13.45765625|13.5633146067416|13.2253370786517|13.2273595505618|11.7009745762712|13.1613973799127|11.3157359307359|12.7945652173913|12.8181973434535|12.5764990689013|12.6289719626168|11.3933333333333|12.8609885931559|13.3450901803607|12.7511842105263|12.864|12.8858015267176|12.8847900763359|12.913862332696|12.815009487666|12.8633333333333|12.0060151802657|13.1532774674115|12.7643856332703|11.0795661605206|10.9009574468085|11.1015217391304|11.5559508196721|12.2512636165577|11.1548908296943|12.2276304347826|10.7771308016878|13.2003551401869|11.1283006535948|12.741|12.7625708884688|12.4000954198473|12.223847826087|12.3253889943074|11.1256862745098|12.3303036053131|12.3521102661597|12.3282922201139|12.4997020484171|12.3058522727273|12.3301707779886|12.1492440604752|11.0564935064935|10.9836129032258|12.2134022556391|12.774594095941|11.9442095588235|12.9267777777778|11.522131147541|11.0320086393089|12.2135338345865|12.2845557655955|12.2376271186441|12.0999068901304|10.9585193133047|12.3610865561694|10.9132051282051|12.7019816513761|12.2392523364486|12.8670132743363|12.1447476635514|13.934667896679|12.8955432372506|12.2619786096257|10.6398541666667|12.2824952741021|12.4554562383613|12.4703071017274|13.5137757009346|12.3064962121212|7.42698943661972|12.616015037594|13.7675454545455|13.2125607476636|12.5467663551402|13.610808988764|11.9823260869565|12.3296774193548|13.6136853932584|12.4942115384615|12.009477124183|13.5214285714286|11.9004578754579|13.5253571428571|12.2607924528302|13.1125757575758|12.5380754716981|13.6180037664783|12.6479428571429|12.2366666666667|11.9551409978308|10.6852462526767|12.118810483871	0.00427006	10.9574	14.9896	QTS000036_QTD000586_ENSG00000164308_chr5:96888176:T:G	Randolph_2021	B cell	B cell	Influenza_6h	B cell_Influenza_6h	ge	eQTL_catalogue
QTS000036_QTD000586	chr5:96970610:A:AT	ibd	chr5_96888176_T_G	ENSG00000164308	ERAP2	-0.763779	0.106702	4.69e-10	0.833647	1	chr5:96888176:T:G	5	96888176	280	13.4915	1.19562	14.8240336134454|14.8014225941423|14.7331380753138|14.7000833333333|14.4867583497053|15.2236565656566|14.983862745098|15.5101805869074|14.7879864253394|12.933781512605|14.7882805429864|14.7873076923077|14.2404357298475|14.7816515837104|14.2756916099773|14.2687336244541|14.8052488687783|14.778536036036|14.7546501128668|14.7543792325056|14.754085778781|15.2147211155378|14.749164785553|15.4062107623318|14.7556659142212|14.7897511312217|14.3326973684211|14.8575909090909|15.3185162601626|14.9046854663774|14.7884162895928|14.8222675736961|14.8222675736961|14.8536136363636|14.8204081632653|14.8193650793651|13.6980891719745|14.5235491071429|13.665978021978|14.3819247787611|14.3424282560706|14.3081938325991|14.5343400447427|14.3799809885932|14.6647178329571|14.5370022371365|14.5025|14.5366219239374|14.5317897091723|13.939865470852|14.5017410714286|13.3123155737705|13.8796651785714|14.5744843049327|14.5364205816555|13.7852549889135|14.4386666666667|14.3086784140969|14.1545131086142|14.4687305122494|14.4699109131403|14.2946124763705|13.8130444444444|14.4695768374165|14.5027455357143|15.4854545454545|14.5102455357143|14.4941071428571|14.3170643939394|14.3191666666667|13.87765625|14.6656919642857|14.5007589285714|14.5025|14.5352796420582|14.9049431818182|14.5025446428571|14.5052008928571|14.4392|14.4394666666667|13.9071364653244|14.276358490566|13.8436525612472|14.5033258928571|13.4238016528926|14.2799120879121|14.5270155902004|14.4393555555556|14.4697772828508|14.5044642857143|14.4372|14.4378888888889|14.5419958419958|14.3501518026565|14.2658225108225|14.4375777777778|13.8447661469933|14.630518018018|14.6308333333333|14.6388738738739|14.6644243792325|14.6644695259594|14.6330855855856|14.5349217002237|14.5357718120805|14.5020535714286|14.2376647834275|14.471135857461|14.3206628787879|13.9712903225806|13.8752232142857|14.5976233183857|14.49175|14.5339821029083|14.5023214285714|14.5585426008969|14.5650224215247|14.5361073825503|14.1629411764706|14.2421280602637|14.6009662921348|13.9743820224719|14.1549455337691|14.5633632286996|14.6002471910112|14.4380444444444|14.3477609108159|14.6325900900901|14.347779886148|13.8783553875236|13.9051515151515|14.3769391634981|14.2941398865785|14.375855513308|14.3753422053232|13.9705168539326|13.969595505618|14.0966213151927|14.4051428571429|14.6268466522678|15.5330946882217|14.0034684684685|13.5553639846743|13.0411210762332|12.6845315904139|13.9615242494226|13.5539272030651|13.5285468451243|12.6823091603053|12.7108296943231|13.5287189292543|11.8865986394558|12.8924390243902|13.0373938223938|13.0126782273603|12.8921374045802|12.8921564885496|13.2118913857678|12.8856679389313|12.8655619047619|12.914206500956|13.4846756152125|12.8395247148289|13.2003925233645|12.8343155893536|13.1398327137546|12.8129601518027|10.5629292929293|12.9240152963671|12.9132887189293|12.9130210325048|13.1766044776119|12.8640952380952|12.8411818181818|12.9399425287356|12.9417432950192|11.5923461538462|12.8644|12.8278326996198|13.3968666666667|12.8645714285714|13.0230885529158|13.45765625|13.5633146067416|13.2253370786517|13.2273595505618|11.7009745762712|13.1613973799127|11.3157359307359|12.7945652173913|12.8181973434535|12.5764990689013|12.6289719626168|11.3933333333333|12.8609885931559|13.3450901803607|12.7511842105263|12.864|12.8858015267176|12.8847900763359|12.913862332696|12.815009487666|12.8633333333333|12.0060151802657|13.1532774674115|12.7643856332703|11.0795661605206|10.9009574468085|11.1015217391304|11.5559508196721|12.2512636165577|11.1548908296943|12.2276304347826|10.7771308016878|13.2003551401869|11.1283006535948|12.741|12.7625708884688|12.4000954198473|12.223847826087|12.3253889943074|11.1256862745098|12.3303036053131|12.3521102661597|12.3282922201139|12.4997020484171|12.3058522727273|12.3301707779886|12.1492440604752|11.0564935064935|10.9836129032258|12.2134022556391|12.774594095941|11.9442095588235|12.9267777777778|11.522131147541|11.0320086393089|12.2135338345865|12.2845557655955|12.2376271186441|12.0999068901304|10.9585193133047|12.3610865561694|10.9132051282051|12.7019816513761|12.2392523364486|12.8670132743363|12.1447476635514|13.934667896679|12.8955432372506|12.2619786096257|10.6398541666667|12.2824952741021|12.4554562383613|12.4703071017274|13.5137757009346|12.3064962121212|7.42698943661972|12.616015037594|13.7675454545455|13.2125607476636|12.5467663551402|13.610808988764|11.9823260869565|12.3296774193548|13.6136853932584|12.4942115384615|12.009477124183|13.5214285714286|11.9004578754579|13.5253571428571|12.2607924528302|13.1125757575758|12.5380754716981|13.6180037664783|12.6479428571429|12.2366666666667|11.9551409978308|10.6852462526767|12.118810483871	0.00427006	10.9574	14.9896	QTS000036_QTD000586_ENSG00000164308_chr5:96888176:T:G	Randolph_2021	B cell	B cell	Influenza_6h	B cell_Influenza_6h	ge	eQTL_catalogue
QTS000036_QTD000587	chr17:32520193:A:T	uc	chr17_32519606_C_G	ENSG00000176749	CDK5R1	0.930554	0.11016	1.68e-12	0.885135	0.925519	chr17:32519606:C:G	17	32519606	15	-23.573	6.21798	-36.6443703703704|-24.6281844380403|-24.402084592145|-25.8537951807229|-26.712|-14.0528328611898|-24.291724137931|-25.0927596439169|-24.6374712643678|-14.3155331412104|-23.2206424581006|-11.3758855585831|-27.8608982035928|-24.8341712707182|-25.6720065789474	0.414532	-33.5702	-12.3128	QTS000036_QTD000587_ENSG00000176749_chr17:32519606:C:G	Randolph_2021	CD4+ T cell	CD4+ T cell	naive	CD4_T_NI_naive	ge	eQTL_catalogue
QTS000036_QTD000587	chr17:32520193:A:T	ibd	chr17_32519606_C_G	ENSG00000176749	CDK5R1	0.930554	0.11016	1.68e-12	0.86712	0.925519	chr17:32519606:C:G	17	32519606	15	-22.1921	5.6936	-31.7114743589744|-24.9153935860058|-22.3742105263158|-24.5241714285714|-25.4033429394813|-13.6281593406593|-23.0970491803279|-23.5550417827298|-22.5035170603675|-13.0039005235602|-21.5362435233161|-10.4635338345865|-26.2127887323944|-22.759417721519|-27.1926480836237	0.379573	-30.1299	-11.3527	QTS000036_QTD000587_ENSG00000176749_chr17:32519606:C:G	Randolph_2021	CD4+ T cell	CD4+ T cell	naive	CD4_T_NI_naive	ge	eQTL_catalogue
QTS000036_QTD000587	chr5:96970610:A:AT	ibd	chr5_96884962_T_TG	ENSG00000164308	ERAP2	-1.11337	0.0787793	7.69e-23	0.861877	0.88756	chr5:96884962:T:TG	5	96884962	280	20.1118	1.68621	20.8336134453781|20.5171966527197|20.7374686192469|20.6742708333333|21.1304518664047|21.8290909090909|21.8307843137255|23.1808126410835|21.5949321266968|19.7085714285714|21.5896832579186|21.5869457013575|20.7898910675381|21.5867647058823|20.5577097505669|20.8442794759825|21.643778280543|21.5895945945946|21.5410609480813|21.5401805869075|21.5422799097065|22.1599601593626|21.5395033860045|23.0226457399103|21.5418510158014|21.5903393665158|20.9251096491228|21.6841363636364|21.9333333333333|22.2761388286334|21.5897737556561|21.6392290249433|21.6392290249433|21.6846818181818|21.6397732426304|21.6396598639456|20.58991507431|21.7611607142857|20.3906813186813|21.5741150442478|21.5249668874172|21.4772026431718|21.8132214765101|21.4937262357414|22.0094582392777|21.8140715883669|21.7652008928571|21.815033557047|21.8133109619687|20.8000224215247|21.7650446428571|19.9786270491803|20.7040401785714|21.8637892376682|21.8153467561521|20.570110864745|21.6690888888889|21.4771806167401|21.1717228464419|21.7166146993318|21.7170601336303|21.3705103969754|20.6117111111111|21.7156124721604|21.7653794642857|24.335|21.7785491071429|21.7646205357143|21.4119318181818|21.4102272727273|20.70734375|21.9575446428571|21.7648660714286|21.7654464285714|21.8135346756152|20.5399621212121|21.765625|21.7676785714286|21.6689333333333|21.6697777777778|20.7513422818792|21.3283018867925|20.656859688196|21.7672321428571|20.1463016528926|21.4298901098901|21.9677951002227|21.6689555555556|21.7151670378619|21.7670089285714|21.6666222222222|21.6715777777778|20.8571725571726|21.4519924098672|21.9984848484848|21.6686|20.6570155902004|21.9575|21.968963963964|21.9618243243243|22.0085553047404|22.0079909706546|21.9593243243243|21.8135794183445|21.8140492170022|21.7667410714286|21.289077212806|21.7171714922049|21.4104166666667|20.9689462365591|20.70625|21.8830717488789|18.4370576923077|21.8142729306488|21.7666294642857|21.8613452914798|21.8668834080717|21.816644295302|21.2481045751634|21.2892655367232|21.9105393258427|20.8455056179775|21.2435947712418|21.8623094170404|21.9122696629214|21.6684666666667|21.450284629981|21.9604054054054|21.4510436432638|19.8680529300567|19.9060606060606|21.4941064638783|21.3697542533081|21.4914448669202|21.4908745247148|20.8457303370787|20.8454831460674|21.0343990929705|21.5335238095238|19.9205831533477|22.3219399538106|20.8925|21.4519157088123|20.8430269058296|20.2199564270153|21.2184526558891|21.4509578544061|21.4135755258126|21.1059160305343|20.2641703056769|21.4114722753346|18.9433786848073|20.090177383592|19.1719305019305|19.1339884393064|18.9543893129771|18.9543320610687|20.5076779026217|18.9563358778626|18.9184|18.9876099426386|20.0262639821029|18.8797718631179|20.4669158878505|18.8801140684411|20.3685873605948|18.8440037950664|16.270404040404|18.9874952198853|18.9887189292543|18.9879923518164|20.4319029850746|18.9161904761905|19.9074545454545|19.024846743295|19.0270498084291|17.2133269230769|18.9165333333333|18.8700570342205|19.8911777777778|18.9152952380952|19.3349244060475|19.9816071428571|18.6193258426966|20.5074906367041|20.4960674157303|16.6567796610169|19.5429912663755|17.4306277056277|19.8369565217391|18.8482163187856|18.492625698324|18.5836635514019|17.5462527233115|18.885608365019|19.8023046092184|19.8680921052632|18.9153714285714|18.9378625954198|18.9514122137405|18.9883938814532|18.8458064516129|18.9144952380952|17.4139658444023|20.3945996275605|18.774763705104|17.1740563991323|16.9158723404255|17.2102608695652|17.9785245901639|19.2633551198257|17.2926200873362|19.2255434782609|16.7071729957806|20.4671028037383|17.2501089324619|18.7394528301887|18.7713232514178|18.4024427480916|19.2312608695652|18.2984629981025|17.2497603485839|18.2978178368121|18.3320532319392|18.2965275142315|19.6040968342644|18.2632954545455|18.2982163187856|19.0977105831533|17.14670995671|17.0262580645161|18.1249812030075|19.0215867158672|17.7258823529412|19.3416222222222|18.1189139344262|17.1000215982721|18.1301315789474|18.2348960302457|18.1670433145009|17.9569459962756|16.9857081545064|19.3867403314917|16.9173504273504|18.9146788990826|18.5700747663551|19.2562610619469|18.0225981308411|18.0632287822878|19.2989578713969|19.4427807486631|16.4931666666667|18.2282419659735|19.6169459962756|18.508349328215|18.4494205607477|18.2629734848485|13.6280457746479|19.7889097744361|19.4707045454545|20.4685981308411|19.6768224299065|19.2541348314607|16.5232391304348|18.298045540797|19.2554606741573|18.5428076923077|16.5592374727669|19.1252455357143|17.6609523809524|19.1356473214286|18.1944528301887|18.5456277056277|17.7460754716981|18.5911676082863|17.9115047619048|18.1596233521657|16.4819739696312|16.1010278372591|17.0700806451613	0.00602217	16.6543	22.0086	QTS000036_QTD000587_ENSG00000164308_chr5:96884962:T:TG	Randolph_2021	CD4+ T cell	CD4+ T cell	naive	CD4_T_NI_naive	ge	eQTL_catalogue
QTS000036_QTD000587	chr1:25386842:AACACAC:A	cd	chr1_25235176_G_A	ENSG00000187010	RHD	-1.14885	0.090568	2.4e-20	0.998918	0.950871	chr1:25235176:G:A	1	25235176	10	15.131	2.01954	16.1582278481013|16.21870604782|10.3625155925156|15.1977777777778|15.2590066225166|16.67179357022|16.2379652173913|15.797241962775|16.613856427379|12.7927993527508	0.201954	10.9093	16.6588	QTS000036_QTD000587_ENSG00000187010_chr1:25235176:G:A	Randolph_2021	CD4+ T cell	CD4+ T cell	naive	CD4_T_NI_naive	ge	eQTL_catalogue
QTS000036_QTD000587	chr2:227805721:T:C	uc	chr2_227805721_T_C	ENSG00000115009	CCL20	0.859345	0.111538	4.35e-11	0.997365	0.996754	chr2:227805721:T:C	2	227805721	5	8.71537	1.12147	9.34353645266594|9.33056460369164|8.82590163934426|9.3285667752443|6.74826771653543	0.224294	6.95603	9.34224	QTS000036_QTD000587_ENSG00000115009_chr2:227805721:T:C	Randolph_2021	CD4+ T cell	CD4+ T cell	naive	CD4_T_NI_naive	ge	eQTL_catalogue
QTS000036_QTD000587	chr11:1852991:C:T	uc	chr11_1852991_C_T	ENSG00000130592	LSP1	-0.687279	0.0654891	2.27e-16	0.994682	0.792522	chr11:1852991:C:T	11	1852991	12	-9.40947	0.753216	-7.97792481203007|-8.49386627906977|-10.3040329835082|-8.43197976878613|-9.94522627737226|-9.83318713450292|-9.96860740740741|-9.88027900146843|-9.65371592539455|-9.32359689922481|-10.0453731343284|-9.05587969924812	0.062768	-10.2329	-8.10279	QTS000036_QTD000587_ENSG00000130592_chr11:1852991:C:T	Randolph_2021	CD4+ T cell	CD4+ T cell	naive	CD4_T_NI_naive	ge	eQTL_catalogue
QTS000036_QTD000587	chr1:25386842:AACACAC:A	ibd	chr1_25235176_G_A	ENSG00000187010	RHD	-1.14885	0.090568	2.4e-20	0.991308	0.950871	chr1:25235176:G:A	1	25235176	10	19.5205	2.95056	20.8881818181818|20.8903985507246|13.0823359580052|16.6045523520486|20.3005286343612|21.9443875278396|21.5134331797235|20.8396651785714|22.0658536585366|17.0754859611231	0.295056	13.8748	22.0385	QTS000036_QTD000587_ENSG00000187010_chr1:25235176:G:A	Randolph_2021	CD4+ T cell	CD4+ T cell	naive	CD4_T_NI_naive	ge	eQTL_catalogue
QTS000036_QTD000587	chr11:65879086:C:A	cd	chr11_65884359_A_G	ENSG00000172543	CTSW	1.182	0.101848	2.05e-18	0.980408	0.99642	chr11:65884359:A:G	11	65884359	30	-12.0932	1.1837	-11.9998927038627|-12.4902777777778|-12.5188034188034|-14.2471458773784|-12.7065411298315|-13.3733464955577|-12.7078494623656|-12.4583772391992|-12.6107790821772|-12.4007352941176|-12.3614016736402|-9.62053212851406|-12.3862683438155|-12.3872117400419|-12.5577045696068|-12.6012793176972|-12.5618490967056|-12.5748936170213|-12.598933901919|-12.5860489882854|-10.1613752665245|-12.5709574468085|-12.625|-9.22857288481142|-9.51582887700535|-12.4519743863394|-12.4974276527331|-10.9400204708291|-10.1817564655172|-12.8728070175439	0.0394568	-13.6136	-9.43683	QTS000036_QTD000587_ENSG00000172543_chr11:65884359:A:G	Randolph_2021	CD4+ T cell	CD4+ T cell	naive	CD4_T_NI_naive	ge	eQTL_catalogue
QTS000036_QTD000587	chr17:32520193:A:T	ibd	chr17_32519606_C_G	ENSG00000176749	CDK5R1	0.930554	0.11016	1.68e-12	0.86712	0.799152	chr17:32519606:C:G	17	32519606	15	-22.1921	5.6936	-31.7114743589744|-24.9153935860058|-22.3742105263158|-24.5241714285714|-25.4033429394813|-13.6281593406593|-23.0970491803279|-23.5550417827298|-22.5035170603675|-13.0039005235602|-21.5362435233161|-10.4635338345865|-26.2127887323944|-22.759417721519|-27.1926480836237	0.379573	-30.1299	-11.3527	QTS000036_QTD000587_ENSG00000176749_chr17:32519606:C:G	Randolph_2021	CD4+ T cell	CD4+ T cell	naive	CD4_T_NI_naive	ge	eQTL_catalogue
QTS000036_QTD000587	chr1:25386842:AACACAC:A	ibd	chr1_25235176_G_A	ENSG00000187010	RHD	-1.14885	0.090568	2.4e-20	0.991308	1	chr1:25235176:G:A	1	25235176	10	19.5205	2.95056	20.8881818181818|20.8903985507246|13.0823359580052|16.6045523520486|20.3005286343612|21.9443875278396|21.5134331797235|20.8396651785714|22.0658536585366|17.0754859611231	0.295056	13.8748	22.0385	QTS000036_QTD000587_ENSG00000187010_chr1:25235176:G:A	Randolph_2021	CD4+ T cell	CD4+ T cell	naive	CD4_T_NI_naive	ge	eQTL_catalogue
QTS000036_QTD000587	chr11:65879086:C:A	ibd	chr11_65884359_A_G	ENSG00000172543	CTSW	1.182	0.101848	2.05e-18	0.983155	0.99642	chr11:65884359:A:G	11	65884359	30	-23.0518	2.39391	-23.8972222222222|-24.8742553191489|-24.8254237288136|-28.2553459119497|-25.4888667992048|-26.459375|-23.6839679358717|-23.1823529411765|-23.3986138613861|-23.0126705653021|-22.9912451361868|-18.391650671785|-22.9446601941748|-23.0358674463938|-23.399603960396|-23.5458167330677|-23.5942115768463|-23.6408|-23.6356|-23.6366|-19.2164717741936|-23.4924453280318|-23.5868263473054|-17.6132879377432|-17.9020120724346|-23.6663286004057|-23.7476578411405|-21.4196392785571|-19.7670920502092|-25.247311827957	0.0797969	-26.9533	-17.8226	QTS000036_QTD000587_ENSG00000172543_chr11:65884359:A:G	Randolph_2021	CD4+ T cell	CD4+ T cell	naive	CD4_T_NI_naive	ge	eQTL_catalogue
QTS000036_QTD000587	chr11:1852991:C:T	uc	chr11_1852991_C_T	ENSG00000130592	LSP1	-0.687279	0.0654891	2.27e-16	0.994682	1	chr11:1852991:C:T	11	1852991	12	-9.40947	0.753216	-7.97792481203007|-8.49386627906977|-10.3040329835082|-8.43197976878613|-9.94522627737226|-9.83318713450292|-9.96860740740741|-9.88027900146843|-9.65371592539455|-9.32359689922481|-10.0453731343284|-9.05587969924812	0.062768	-10.2329	-8.10279	QTS000036_QTD000587_ENSG00000130592_chr11:1852991:C:T	Randolph_2021	CD4+ T cell	CD4+ T cell	naive	CD4_T_NI_naive	ge	eQTL_catalogue
QTS000036_QTD000587	chr11:1852991:C:T	ibd	chr11_1852991_C_T	ENSG00000130592	LSP1	-0.687279	0.0654891	2.27e-16	0.999559	1	chr11:1852991:C:T	11	1852991	12	-11.0128	0.879486	-9.42330373001776|-9.97232081911263|-11.6487966101695|-9.90650254668931|-11.7052920962199|-11.6972173913043|-11.825676625659|-11.7016869565217|-11.4432653061225|-10.7387857142857|-11.7254355400697|-10.3651635111876	0.0732905	-11.7981	-9.55618	QTS000036_QTD000587_ENSG00000130592_chr11:1852991:C:T	Randolph_2021	CD4+ T cell	CD4+ T cell	naive	CD4_T_NI_naive	ge	eQTL_catalogue
QTS000036_QTD000587	chr11:65879086:C:A	ibd	chr11_65884359_A_G	ENSG00000172543	CTSW	1.182	0.101848	2.05e-18	0.983155	0.999574	chr11:65884359:A:G	11	65884359	30	-23.0518	2.39391	-23.8972222222222|-24.8742553191489|-24.8254237288136|-28.2553459119497|-25.4888667992048|-26.459375|-23.6839679358717|-23.1823529411765|-23.3986138613861|-23.0126705653021|-22.9912451361868|-18.391650671785|-22.9446601941748|-23.0358674463938|-23.399603960396|-23.5458167330677|-23.5942115768463|-23.6408|-23.6356|-23.6366|-19.2164717741936|-23.4924453280318|-23.5868263473054|-17.6132879377432|-17.9020120724346|-23.6663286004057|-23.7476578411405|-21.4196392785571|-19.7670920502092|-25.247311827957	0.0797969	-26.9533	-17.8226	QTS000036_QTD000587_ENSG00000172543_chr11:65884359:A:G	Randolph_2021	CD4+ T cell	CD4+ T cell	naive	CD4_T_NI_naive	ge	eQTL_catalogue
QTS000036_QTD000587	chr1:25386842:AACACAC:A	cd	chr1_25235176_G_A	ENSG00000187010	RHD	-1.14885	0.090568	2.4e-20	0.998918	0.95365	chr1:25235176:G:A	1	25235176	10	15.131	2.01954	16.1582278481013|16.21870604782|10.3625155925156|15.1977777777778|15.2590066225166|16.67179357022|16.2379652173913|15.797241962775|16.613856427379|12.7927993527508	0.201954	10.9093	16.6588	QTS000036_QTD000587_ENSG00000187010_chr1:25235176:G:A	Randolph_2021	CD4+ T cell	CD4+ T cell	naive	CD4_T_NI_naive	ge	eQTL_catalogue
QTS000036_QTD000587	chr7:28133120:T:G	cd	chr7_28116987_C_G	ENSG00000153814	JAZF1	1.12734	0.0815371	2.54e-22	0.970092	1	chr7:28116987:C:G	7	28116987	19	14.5733	1.96687	16.2207194244604|15.0210826210826|16.2433717579251|16.4029112081514|15.9746312684366|14.3426883308715|15.1991240875912|14.4508571428571|15.4060171919771|15.1570596797671|14.4309557774608|15.1820699708455|15.0014409221902|15.0125356125356|14.3625176803395|14.4619658119658|15.3309838472834|10.075734375|8.6151811023622	0.103519	9.27243	16.3311	QTS000036_QTD000587_ENSG00000153814_chr7:28116987:C:G	Randolph_2021	CD4+ T cell	CD4+ T cell	naive	CD4_T_NI_naive	ge	eQTL_catalogue
QTS000036_QTD000587	chr17:32520193:A:T	uc	chr17_32519606_C_G	ENSG00000176749	CDK5R1	0.930554	0.11016	1.68e-12	0.885135	0.799152	chr17:32519606:C:G	17	32519606	15	-23.573	6.21798	-36.6443703703704|-24.6281844380403|-24.402084592145|-25.8537951807229|-26.712|-14.0528328611898|-24.291724137931|-25.0927596439169|-24.6374712643678|-14.3155331412104|-23.2206424581006|-11.3758855585831|-27.8608982035928|-24.8341712707182|-25.6720065789474	0.414532	-33.5702	-12.3128	QTS000036_QTD000587_ENSG00000176749_chr17:32519606:C:G	Randolph_2021	CD4+ T cell	CD4+ T cell	naive	CD4_T_NI_naive	ge	eQTL_catalogue
QTS000036_QTD000587	chr2:227805721:T:C	cd	chr2_227805721_T_C	ENSG00000115009	CCL20	0.859345	0.111538	4.35e-11	0.996442	1	chr2:227805721:T:C	2	227805721	5	15.1775	1.86121	15.8134622467772|15.6244545454545|16.6711475409836|15.8516789667897|11.9268588469185	0.372242	12.2966	16.5892	QTS000036_QTD000587_ENSG00000115009_chr2:227805721:T:C	Randolph_2021	CD4+ T cell	CD4+ T cell	naive	CD4_T_NI_naive	ge	eQTL_catalogue
QTS000036_QTD000587	chr11:1852991:C:T	cd	chr11_1852991_C_T	ENSG00000130592	LSP1	-0.687279	0.0654891	2.27e-16	0.999584	1	chr11:1852991:C:T	11	1852991	12	-11.5043	0.998713	-9.77038674033149|-10.5865579710145|-11.2484288052373|-10.5323646209386|-12.4315328467153|-12.5249534450652|-12.6007677902622|-12.5064498141264|-12.1675226039783|-10.7772759856631|-12.170705244123|-10.734688057041	0.0832261	-12.5799	-9.97993	QTS000036_QTD000587_ENSG00000130592_chr11:1852991:C:T	Randolph_2021	CD4+ T cell	CD4+ T cell	naive	CD4_T_NI_naive	ge	eQTL_catalogue
QTS000036_QTD000587	chr17:32520193:A:T	cd	chr17_32519606_C_G	ENSG00000176749	CDK5R1	0.930554	0.11016	1.68e-12	0.843744	0.799152	chr17:32519606:C:G	17	32519606	15	-20.3772	5.03333	-23.0628904428904|-23.9383193277311|-19.992797029703|-22.0088717948718|-23.0155613577023|-12.8848051948052|-21.6202557544757|-21.8508010335917|-20.7097584541063|-12.1454523227384|-20.4753448275862|-9.94035714285714|-24.045322997416|-20.955641025641|-29.0122304832714	0.335555	-27.2738	-10.7121	QTS000036_QTD000587_ENSG00000176749_chr17:32519606:C:G	Randolph_2021	CD4+ T cell	CD4+ T cell	naive	CD4_T_NI_naive	ge	eQTL_catalogue
QTS000036_QTD000587	chr5:96970610:A:AT	ibd	chr5_96884962_T_TG	ENSG00000164308	ERAP2	-1.11337	0.0787793	7.69e-23	0.861877	1	chr5:96884962:T:TG	5	96884962	280	20.1118	1.68621	20.8336134453781|20.5171966527197|20.7374686192469|20.6742708333333|21.1304518664047|21.8290909090909|21.8307843137255|23.1808126410835|21.5949321266968|19.7085714285714|21.5896832579186|21.5869457013575|20.7898910675381|21.5867647058823|20.5577097505669|20.8442794759825|21.643778280543|21.5895945945946|21.5410609480813|21.5401805869075|21.5422799097065|22.1599601593626|21.5395033860045|23.0226457399103|21.5418510158014|21.5903393665158|20.9251096491228|21.6841363636364|21.9333333333333|22.2761388286334|21.5897737556561|21.6392290249433|21.6392290249433|21.6846818181818|21.6397732426304|21.6396598639456|20.58991507431|21.7611607142857|20.3906813186813|21.5741150442478|21.5249668874172|21.4772026431718|21.8132214765101|21.4937262357414|22.0094582392777|21.8140715883669|21.7652008928571|21.815033557047|21.8133109619687|20.8000224215247|21.7650446428571|19.9786270491803|20.7040401785714|21.8637892376682|21.8153467561521|20.570110864745|21.6690888888889|21.4771806167401|21.1717228464419|21.7166146993318|21.7170601336303|21.3705103969754|20.6117111111111|21.7156124721604|21.7653794642857|24.335|21.7785491071429|21.7646205357143|21.4119318181818|21.4102272727273|20.70734375|21.9575446428571|21.7648660714286|21.7654464285714|21.8135346756152|20.5399621212121|21.765625|21.7676785714286|21.6689333333333|21.6697777777778|20.7513422818792|21.3283018867925|20.656859688196|21.7672321428571|20.1463016528926|21.4298901098901|21.9677951002227|21.6689555555556|21.7151670378619|21.7670089285714|21.6666222222222|21.6715777777778|20.8571725571726|21.4519924098672|21.9984848484848|21.6686|20.6570155902004|21.9575|21.968963963964|21.9618243243243|22.0085553047404|22.0079909706546|21.9593243243243|21.8135794183445|21.8140492170022|21.7667410714286|21.289077212806|21.7171714922049|21.4104166666667|20.9689462365591|20.70625|21.8830717488789|18.4370576923077|21.8142729306488|21.7666294642857|21.8613452914798|21.8668834080717|21.816644295302|21.2481045751634|21.2892655367232|21.9105393258427|20.8455056179775|21.2435947712418|21.8623094170404|21.9122696629214|21.6684666666667|21.450284629981|21.9604054054054|21.4510436432638|19.8680529300567|19.9060606060606|21.4941064638783|21.3697542533081|21.4914448669202|21.4908745247148|20.8457303370787|20.8454831460674|21.0343990929705|21.5335238095238|19.9205831533477|22.3219399538106|20.8925|21.4519157088123|20.8430269058296|20.2199564270153|21.2184526558891|21.4509578544061|21.4135755258126|21.1059160305343|20.2641703056769|21.4114722753346|18.9433786848073|20.090177383592|19.1719305019305|19.1339884393064|18.9543893129771|18.9543320610687|20.5076779026217|18.9563358778626|18.9184|18.9876099426386|20.0262639821029|18.8797718631179|20.4669158878505|18.8801140684411|20.3685873605948|18.8440037950664|16.270404040404|18.9874952198853|18.9887189292543|18.9879923518164|20.4319029850746|18.9161904761905|19.9074545454545|19.024846743295|19.0270498084291|17.2133269230769|18.9165333333333|18.8700570342205|19.8911777777778|18.9152952380952|19.3349244060475|19.9816071428571|18.6193258426966|20.5074906367041|20.4960674157303|16.6567796610169|19.5429912663755|17.4306277056277|19.8369565217391|18.8482163187856|18.492625698324|18.5836635514019|17.5462527233115|18.885608365019|19.8023046092184|19.8680921052632|18.9153714285714|18.9378625954198|18.9514122137405|18.9883938814532|18.8458064516129|18.9144952380952|17.4139658444023|20.3945996275605|18.774763705104|17.1740563991323|16.9158723404255|17.2102608695652|17.9785245901639|19.2633551198257|17.2926200873362|19.2255434782609|16.7071729957806|20.4671028037383|17.2501089324619|18.7394528301887|18.7713232514178|18.4024427480916|19.2312608695652|18.2984629981025|17.2497603485839|18.2978178368121|18.3320532319392|18.2965275142315|19.6040968342644|18.2632954545455|18.2982163187856|19.0977105831533|17.14670995671|17.0262580645161|18.1249812030075|19.0215867158672|17.7258823529412|19.3416222222222|18.1189139344262|17.1000215982721|18.1301315789474|18.2348960302457|18.1670433145009|17.9569459962756|16.9857081545064|19.3867403314917|16.9173504273504|18.9146788990826|18.5700747663551|19.2562610619469|18.0225981308411|18.0632287822878|19.2989578713969|19.4427807486631|16.4931666666667|18.2282419659735|19.6169459962756|18.508349328215|18.4494205607477|18.2629734848485|13.6280457746479|19.7889097744361|19.4707045454545|20.4685981308411|19.6768224299065|19.2541348314607|16.5232391304348|18.298045540797|19.2554606741573|18.5428076923077|16.5592374727669|19.1252455357143|17.6609523809524|19.1356473214286|18.1944528301887|18.5456277056277|17.7460754716981|18.5911676082863|17.9115047619048|18.1596233521657|16.4819739696312|16.1010278372591|17.0700806451613	0.00602217	16.6543	22.0086	QTS000036_QTD000587_ENSG00000164308_chr5:96884962:T:TG	Randolph_2021	CD4+ T cell	CD4+ T cell	naive	CD4_T_NI_naive	ge	eQTL_catalogue
QTS000036_QTD000587	chr1:25386842:AACACAC:A	uc	chr1_25235176_G_A	ENSG00000187010	RHD	-1.14885	0.090568	2.4e-20	0.992495	1	chr1:25235176:G:A	1	25235176	10	21.9694	3.67596	22.5264705882353|22.5224609375|14.2410571428571|17.50784|23.5714578005115|25.3291259640103|24.3146614583333|24.2497922077922|25.5171794871795|19.9142317380353	0.367596	14.9761	25.4749	QTS000036_QTD000587_ENSG00000187010_chr1:25235176:G:A	Randolph_2021	CD4+ T cell	CD4+ T cell	naive	CD4_T_NI_naive	ge	eQTL_catalogue
QTS000036_QTD000587	chr1:25386842:AACACAC:A	uc	chr1_25235176_G_A	ENSG00000187010	RHD	-1.14885	0.090568	2.4e-20	0.992495	0.950871	chr1:25235176:G:A	1	25235176	10	21.9694	3.67596	22.5264705882353|22.5224609375|14.2410571428571|17.50784|23.5714578005115|25.3291259640103|24.3146614583333|24.2497922077922|25.5171794871795|19.9142317380353	0.367596	14.9761	25.4749	QTS000036_QTD000587_ENSG00000187010_chr1:25235176:G:A	Randolph_2021	CD4+ T cell	CD4+ T cell	naive	CD4_T_NI_naive	ge	eQTL_catalogue
QTS000036_QTD000587	chr17:32520193:A:T	cd	chr17_32519606_C_G	ENSG00000176749	CDK5R1	0.930554	0.11016	1.68e-12	0.843744	0.747154	chr17:32519606:C:G	17	32519606	15	-20.3772	5.03333	-23.0628904428904|-23.9383193277311|-19.992797029703|-22.0088717948718|-23.0155613577023|-12.8848051948052|-21.6202557544757|-21.8508010335917|-20.7097584541063|-12.1454523227384|-20.4753448275862|-9.94035714285714|-24.045322997416|-20.955641025641|-29.0122304832714	0.335555	-27.2738	-10.7121	QTS000036_QTD000587_ENSG00000176749_chr17:32519606:C:G	Randolph_2021	CD4+ T cell	CD4+ T cell	naive	CD4_T_NI_naive	ge	eQTL_catalogue
QTS000036_QTD000587	chr2:227805721:T:C	ibd	chr2_227805721_T_C	ENSG00000115009	CCL20	0.859345	0.111538	4.35e-11	0.997463	1	chr2:227805721:T:C	2	227805721	5	10.7187	1.36683	11.4642323097463|11.4122841965471|10.9217899761337|11.4861096256684|8.30915512465374	0.273367	8.57042	11.4839	QTS000036_QTD000587_ENSG00000115009_chr2:227805721:T:C	Randolph_2021	CD4+ T cell	CD4+ T cell	naive	CD4_T_NI_naive	ge	eQTL_catalogue
QTS000036_QTD000587	chr7:28133120:T:G	cd	chr7_28116987_C_G	ENSG00000153814	JAZF1	1.12734	0.0815371	2.54e-22	0.970092	0.934436	chr7:28116987:C:G	7	28116987	19	14.5733	1.96687	16.2207194244604|15.0210826210826|16.2433717579251|16.4029112081514|15.9746312684366|14.3426883308715|15.1991240875912|14.4508571428571|15.4060171919771|15.1570596797671|14.4309557774608|15.1820699708455|15.0014409221902|15.0125356125356|14.3625176803395|14.4619658119658|15.3309838472834|10.075734375|8.6151811023622	0.103519	9.27243	16.3311	QTS000036_QTD000587_ENSG00000153814_chr7:28116987:C:G	Randolph_2021	CD4+ T cell	CD4+ T cell	naive	CD4_T_NI_naive	ge	eQTL_catalogue
QTS000036_QTD000587	chr11:65879086:C:A	cd	chr11_65884359_A_G	ENSG00000172543	CTSW	1.182	0.101848	2.05e-18	0.980408	1	chr11:65884359:A:G	11	65884359	30	-12.0932	1.1837	-11.9998927038627|-12.4902777777778|-12.5188034188034|-14.2471458773784|-12.7065411298315|-13.3733464955577|-12.7078494623656|-12.4583772391992|-12.6107790821772|-12.4007352941176|-12.3614016736402|-9.62053212851406|-12.3862683438155|-12.3872117400419|-12.5577045696068|-12.6012793176972|-12.5618490967056|-12.5748936170213|-12.598933901919|-12.5860489882854|-10.1613752665245|-12.5709574468085|-12.625|-9.22857288481142|-9.51582887700535|-12.4519743863394|-12.4974276527331|-10.9400204708291|-10.1817564655172|-12.8728070175439	0.0394568	-13.6136	-9.43683	QTS000036_QTD000587_ENSG00000172543_chr11:65884359:A:G	Randolph_2021	CD4+ T cell	CD4+ T cell	naive	CD4_T_NI_naive	ge	eQTL_catalogue
QTS000036_QTD000587	chr2:227805721:T:C	uc	chr2_227805721_T_C	ENSG00000115009	CCL20	0.859345	0.111538	4.35e-11	0.997365	1	chr2:227805721:T:C	2	227805721	5	8.71537	1.12147	9.34353645266594|9.33056460369164|8.82590163934426|9.3285667752443|6.74826771653543	0.224294	6.95603	9.34224	QTS000036_QTD000587_ENSG00000115009_chr2:227805721:T:C	Randolph_2021	CD4+ T cell	CD4+ T cell	naive	CD4_T_NI_naive	ge	eQTL_catalogue
QTS000036_QTD000588	chr17:32520193:A:T	ibd	chr17_32519606_C_G	ENSG00000176749	CDK5R1	0.784434	0.120312	7.27e-09	0.83888	0.925519	chr17:32519606:C:G	17	32519606	15	-17.8739	3.88313	-20.2853205128205|-15.1176093294461|-18.2526592797784|-18.9221428571429|-16.122939481268|-12.7648076923077|-17.8052459016393|-18.1348189415042|-17.7802362204724|-12.501387434555|-18.4361139896373|-11.8650877192982|-22.0967323943662|-21.9208607594937|-26.1019860627178	0.258875	-24.7001	-12.0878	QTS000036_QTD000588_ENSG00000176749_chr17:32519606:C:G	Randolph_2021	CD4+ T cell	CD4+ T cell	Influenza_6h	CD4+ T cell_Influenza_6h	ge	eQTL_catalogue
QTS000036_QTD000588	chr11:65879086:C:A	cd	chr11_65877883_A_G	ENSG00000172543	CTSW	1.1526	0.122383	2.4e-14	0.979007	0.99863	chr11:65877883:A:G	11	65877883	30	-11.8309	1.43439	-9.44891630901287|-10.0605662393162|-10.9008547008547|-15.500422832981|-13.2758176412289|-14.5008884501481|-12.3904301075269|-12.145416227608|-12.2972251867663|-12.0954831932773|-12.0567991631799|-10.4580321285141|-12.0784067085954|-12.0787211740042|-12.2448459086079|-12.2841151385928|-12.2488841657811|-12.2592553191489|-12.2848614072495|-12.2727369542066|-9.53775053304904|-12.2574468085106|-12.3101495726496|-9.38115188583078|-9.69819251336898|-12.1350053361793|-12.2064308681672|-12.6486182190379|-9.40331896551724|-12.4654605263158	0.0478131	-14.7758	-9.39722	QTS000036_QTD000588_ENSG00000172543_chr11:65877883:A:G	Randolph_2021	CD4+ T cell	CD4+ T cell	Influenza_6h	CD4+ T cell_Influenza_6h	ge	eQTL_catalogue
QTS000036_QTD000588	chr1:25386842:AACACAC:A	cd	chr1_25235176_G_A	ENSG00000187010	RHD	-1.24325	0.0975275	1.86e-20	0.99888	0.950871	chr1:25235176:G:A	1	25235176	10	18.0321	1.43563	17.485935302391|17.4932489451477|15.8572349272349|16.2570833333333|18.5175496688742|19.8433164128596|19.480347826087|18.9529610829103|19.549081803005|16.8844660194175	0.143563	15.9472	19.7771	QTS000036_QTD000588_ENSG00000187010_chr1:25235176:G:A	Randolph_2021	CD4+ T cell	CD4+ T cell	Influenza_6h	CD4+ T cell_Influenza_6h	ge	eQTL_catalogue
QTS000036_QTD000588	chr1:25386842:AACACAC:A	ibd	chr1_25235176_G_A	ENSG00000187010	RHD	-1.24325	0.0975275	1.86e-20	0.990882	0.950871	chr1:25235176:G:A	1	25235176	10	23.2986	2.77115	22.6045454545455|22.5320652173913|20.0192388451444|17.7619119878604|24.6356828193833|26.1189309576837|25.8092165898618|25.0026785714286|25.9643015521064|22.5369330453564	0.277115	18.2698	26.0841	QTS000036_QTD000588_ENSG00000187010_chr1:25235176:G:A	Randolph_2021	CD4+ T cell	CD4+ T cell	Influenza_6h	CD4+ T cell_Influenza_6h	ge	eQTL_catalogue
QTS000036_QTD000588	chr17:32520193:A:T	ibd	chr17_32519606_C_G	ENSG00000176749	CDK5R1	0.784434	0.120312	7.27e-09	0.83888	0.799152	chr17:32519606:C:G	17	32519606	15	-17.8739	3.88313	-20.2853205128205|-15.1176093294461|-18.2526592797784|-18.9221428571429|-16.122939481268|-12.7648076923077|-17.8052459016393|-18.1348189415042|-17.7802362204724|-12.501387434555|-18.4361139896373|-11.8650877192982|-22.0967323943662|-21.9208607594937|-26.1019860627178	0.258875	-24.7001	-12.0878	QTS000036_QTD000588_ENSG00000176749_chr17:32519606:C:G	Randolph_2021	CD4+ T cell	CD4+ T cell	Influenza_6h	CD4+ T cell_Influenza_6h	ge	eQTL_catalogue
QTS000036_QTD000588	chr1:25386842:AACACAC:A	uc	chr1_25235176_G_A	ENSG00000187010	RHD	-1.24325	0.0975275	1.86e-20	0.992156	1	chr1:25235176:G:A	1	25235176	10	26.2516	3.87862	24.3774509803922|24.2923828125|21.7923714285714|18.72816|28.6051150895141|30.147557840617|29.1697916666667|29.094025974026|30.0253846153846|26.2836272040302	0.387862	19.4176	30.1201	QTS000036_QTD000588_ENSG00000187010_chr1:25235176:G:A	Randolph_2021	CD4+ T cell	CD4+ T cell	Influenza_6h	CD4+ T cell_Influenza_6h	ge	eQTL_catalogue
QTS000036_QTD000588	chr2:227805721:T:C	ibd	chr2_227805859_G_A	ENSG00000115009	CCL20	0.607091	0.0989872	3.72e-08	0.985179	0.996754	chr2:227805859:G:A	2	227805859	5	7.59222	0.926562	8.10311081441923|8.05675962815405|7.72532219570406|8.11618983957219|5.95973684210526	0.185312	6.1363	8.11488	QTS000036_QTD000588_ENSG00000115009_chr2:227805859:G:A	Randolph_2021	CD4+ T cell	CD4+ T cell	Influenza_6h	CD4+ T cell_Influenza_6h	ge	eQTL_catalogue
QTS000036_QTD000588	chr7:28133120:T:G	cd	chr7_28116987_C_G	ENSG00000153814	JAZF1	0.955233	0.0828029	2.74e-18	0.97592	1	chr7:28116987:C:G	7	28116987	19	12.4481	1.84833	13.7443597122302|13.2222222222222|13.763976945245|13.8951528384279|13.3497492625369|12.0529689807976|13.2629197080292|12.2916714285714|13.852435530086|13.2265793304221|12.2740656205421|13.2425510204082|13.0882853025937|12.74349002849|12.3047241867044|12.3912678062678|12.8354185022026|8.021515625|6.95029921259843	0.0972803	7.43235	13.8759	QTS000036_QTD000588_ENSG00000153814_chr7:28116987:C:G	Randolph_2021	CD4+ T cell	CD4+ T cell	Influenza_6h	CD4+ T cell_Influenza_6h	ge	eQTL_catalogue
QTS000036_QTD000588	chr2:227805721:T:C	uc	chr2_227805859_G_A	ENSG00000115009	CCL20	0.607091	0.0989872	3.72e-08	0.984782	0.996754	chr2:227805859:G:A	2	227805859	5	6.17319	0.76058	6.6041675734494|6.5871226927253|6.24283510125362|6.59165038002172|4.84019122609674	0.152116	4.98046	6.60292	QTS000036_QTD000588_ENSG00000115009_chr2:227805859:G:A	Randolph_2021	CD4+ T cell	CD4+ T cell	Influenza_6h	CD4+ T cell_Influenza_6h	ge	eQTL_catalogue
QTS000036_QTD000588	chr11:65879086:C:A	ibd	chr11_65877883_A_G	ENSG00000172543	CTSW	1.1526	0.122383	2.4e-14	0.981723	0.99863	chr11:65877883:A:G	11	65877883	30	-22.5493	2.87179	-18.8170726495726|-20.0355106382979|-21.6169491525424|-30.7408805031447|-26.6308151093439|-28.690234375|-23.0923847695391|-22.6|-22.8168316831683|-22.4461988304094|-22.4247081712062|-19.9927063339731|-22.3743689320388|-22.4621832358674|-22.8166336633663|-22.953187250996|-23.0063872255489|-23.0474|-23.0464|-23.0482|-18.0371169354839|-22.9065606361829|-22.9986027944112|-17.9044941634241|-18.2450905432596|-23.0638945233266|-23.1947046843177|-24.7649298597194|-18.2558158995816|-24.4483870967742	0.0957262	-29.2542	-18.0006	QTS000036_QTD000588_ENSG00000172543_chr11:65877883:A:G	Randolph_2021	CD4+ T cell	CD4+ T cell	Influenza_6h	CD4+ T cell_Influenza_6h	ge	eQTL_catalogue
QTS000036_QTD000588	chr7:28133120:T:G	cd	chr7_28116987_C_G	ENSG00000153814	JAZF1	0.955233	0.0828029	2.74e-18	0.97592	0.934436	chr7:28116987:C:G	7	28116987	19	12.4481	1.84833	13.7443597122302|13.2222222222222|13.763976945245|13.8951528384279|13.3497492625369|12.0529689807976|13.2629197080292|12.2916714285714|13.852435530086|13.2265793304221|12.2740656205421|13.2425510204082|13.0882853025937|12.74349002849|12.3047241867044|12.3912678062678|12.8354185022026|8.021515625|6.95029921259843	0.0972803	7.43235	13.8759	QTS000036_QTD000588_ENSG00000153814_chr7:28116987:C:G	Randolph_2021	CD4+ T cell	CD4+ T cell	Influenza_6h	CD4+ T cell_Influenza_6h	ge	eQTL_catalogue
QTS000036_QTD000588	chr11:1852991:C:T	uc	chr11_1852991_C_T	ENSG00000130592	LSP1	-0.603479	0.0875566	1.48e-09	0.978309	1	chr11:1852991:C:T	11	1852991	12	-8.69209	0.420727	-8.17885714285714|-8.59837209302326|-9.04766116941529|-8.53640173410405|-9.03293430656934|-8.94213450292398|-9.05794074074074|-8.97842878120411|-8.77111908177905|-8.12257364341085|-9.12734328358209|-7.91126315789474	0.0350606	-9.10826	-7.96937	QTS000036_QTD000588_ENSG00000130592_chr11:1852991:C:T	Randolph_2021	CD4+ T cell	CD4+ T cell	Influenza_6h	CD4+ T cell_Influenza_6h	ge	eQTL_catalogue
QTS000036_QTD000588	chr1:25386842:AACACAC:A	ibd	chr1_25235176_G_A	ENSG00000187010	RHD	-1.24325	0.0975275	1.86e-20	0.990882	1	chr1:25235176:G:A	1	25235176	10	23.2986	2.77115	22.6045454545455|22.5320652173913|20.0192388451444|17.7619119878604|24.6356828193833|26.1189309576837|25.8092165898618|25.0026785714286|25.9643015521064|22.5369330453564	0.277115	18.2698	26.0841	QTS000036_QTD000588_ENSG00000187010_chr1:25235176:G:A	Randolph_2021	CD4+ T cell	CD4+ T cell	Influenza_6h	CD4+ T cell_Influenza_6h	ge	eQTL_catalogue
QTS000036_QTD000588	chr2:227805721:T:C	cd	chr2_227805859_G_A	ENSG00000115009	CCL20	0.607091	0.0989872	3.72e-08	0.980649	0.996754	chr2:227805859:G:A	2	227805859	5	10.751	1.26198	11.1772191528545|11.0304363636364|11.7920218579235|11.2009409594096|8.55453280318091	0.252396	8.80212	11.7329	QTS000036_QTD000588_ENSG00000115009_chr2:227805859:G:A	Randolph_2021	CD4+ T cell	CD4+ T cell	Influenza_6h	CD4+ T cell_Influenza_6h	ge	eQTL_catalogue
QTS000036_QTD000588	chr11:65879086:C:A	cd	chr11_65877883_A_G	ENSG00000172543	CTSW	1.1526	0.122383	2.4e-14	0.979007	1	chr11:65877883:A:G	11	65877883	30	-11.8309	1.43439	-9.44891630901287|-10.0605662393162|-10.9008547008547|-15.500422832981|-13.2758176412289|-14.5008884501481|-12.3904301075269|-12.145416227608|-12.2972251867663|-12.0954831932773|-12.0567991631799|-10.4580321285141|-12.0784067085954|-12.0787211740042|-12.2448459086079|-12.2841151385928|-12.2488841657811|-12.2592553191489|-12.2848614072495|-12.2727369542066|-9.53775053304904|-12.2574468085106|-12.3101495726496|-9.38115188583078|-9.69819251336898|-12.1350053361793|-12.2064308681672|-12.6486182190379|-9.40331896551724|-12.4654605263158	0.0478131	-14.7758	-9.39722	QTS000036_QTD000588_ENSG00000172543_chr11:65877883:A:G	Randolph_2021	CD4+ T cell	CD4+ T cell	Influenza_6h	CD4+ T cell_Influenza_6h	ge	eQTL_catalogue
QTS000036_QTD000588	chr11:1852991:C:T	ibd	chr11_1852991_C_T	ENSG00000130592	LSP1	-0.603479	0.0875566	1.48e-09	0.995637	1	chr11:1852991:C:T	11	1852991	12	-10.1769	0.560624	-9.66063943161634|-10.0950170648464|-10.2284576271186|-10.0291850594227|-10.6315463917526|-10.637252173913|-10.7453602811951|-10.6335826086957|-10.3970578231293|-9.35546428571429|-10.6538675958188|-9.05506024096386	0.0467187	-10.7202	-9.13767	QTS000036_QTD000588_ENSG00000130592_chr11:1852991:C:T	Randolph_2021	CD4+ T cell	CD4+ T cell	Influenza_6h	CD4+ T cell_Influenza_6h	ge	eQTL_catalogue
QTS000036_QTD000588	chr5:96970610:A:AT	ibd	chr5_96888176_T_G	ENSG00000164308	ERAP2	-0.882684	0.0625916	8.65e-23	0.817689	0.863938	chr5:96888176:T:G	5	96888176	280	15.6185	1.66739	16.0278781512605|15.7436192468619|15.9435564853556|15.9022083333333|16.2166208251473|17.5409898989899|17.3197058823529|18.9805643340858|16.967850678733|15.241743697479|16.9657013574661|16.964592760181|16.3376906318083|16.9630316742081|14.3243764172336|16.3777947598253|17.0213800904977|16.9730855855856|16.9278103837472|16.9265688487585|16.9277652370203|17.5833466135458|16.9281264108352|18.8525112107623|16.9275620767494|16.9667873303167|16.4448026315789|17.0442954545455|17.6313211382114|18.2430802603037|16.965814479638|17.0046031746032|17.0046031746032|17.0344090909091|17.0048752834467|17.0048979591837|15.3270912951168|17.3103571428571|14.2347252747253|17.1661725663717|17.1240176600441|17.085|17.3520581655481|16.9678707224335|17.5095711060948|17.356196868009|17.3151339285714|17.3507158836689|17.351677852349|14.5143946188341|17.3155357142857|15.8934016393443|14.4474776785714|17.3918609865471|17.3542058165548|14.3530598669623|17.2388|17.085550660793|16.7109925093633|17.275991091314|17.2765256124722|16.869224952741|14.3816666666667|17.27429844098|17.31453125|19.6145681818182|17.3257366071429|17.3126339285714|16.9018371212121|16.9005871212121|14.44921875|17.5078125|17.3152455357143|17.3153125|17.3535570469799|15.6007386363636|17.3141294642857|17.3160491071429|17.2384666666667|17.2390888888889|14.4800447427293|16.8427169811321|14.4152115812918|17.31625|16.0272314049587|17.0482637362637|17.3321158129176|17.2373111111111|17.2713363028953|17.3156919642857|17.2364888888889|17.2377777777778|15.3163617463617|16.9363567362429|17.4062121212121|17.2384444444444|14.4148997772829|17.4599099099099|17.4727702702703|17.4698198198198|17.5097968397291|17.5089616252822|17.4703153153153|17.3539149888143|17.3523489932886|17.31453125|16.8048775894539|17.2761469933185|16.9018939393939|16.6819784946237|14.44640625|17.3981838565022|14.0188653846154|17.3529082774049|17.3160491071429|17.3911210762332|17.3942825112108|17.3553243847875|16.9043355119826|16.8069303201507|17.4294382022472|14.5468764044944|16.900174291939|17.3945515695067|17.4318426966292|17.2381777777778|16.9329411764706|17.4711486486487|16.9337381404175|15.6224196597353|15.6517234848485|16.967319391635|16.8698487712665|16.965855513308|16.966102661597|14.5438426966292|14.5446966292135|14.6756235827664|16.9989523809524|14.0669762419006|17.4553348729792|14.5777252252252|16.6869157088123|16.4205156950673|15.9221568627451|16.4064896073903|16.6869348659004|16.6580114722753|16.6704961832061|15.9568122270742|16.6546462715105|13.0288662131519|15.7425055432373|14.8631853281853|14.8343352601156|14.6954961832061|14.6952671755725|15.8907490636704|14.6980916030534|14.6670666666667|14.7213384321224|15.417225950783|14.6367300380228|15.8592523364486|14.6378517110266|15.779126394052|14.6095635673624|11.1418787878788|14.7193116634799|14.7208986615679|14.7211472275335|15.831697761194|14.6652380952381|15.4267818181818|14.7495210727969|14.7505938697318|13.2507884615385|14.6649142857143|14.6335741444867|15.3107555555556|14.6645714285714|14.8847300215983|15.3763839285714|13.602734082397|15.8897752808989|15.8765730337079|11.3491525423729|15.0442576419214|11.9381168831169|15.3711594202899|14.612485768501|14.337094972067|14.4067663551402|12.0151851851852|14.6401520912548|15.0921042084168|15.5679605263158|14.6652761904762|14.688893129771|14.6919847328244|14.7211663479924|14.6107400379507|14.6644571428571|13.816679316888|15.8035754189944|14.5533648393195|12.1689370932755|12.0222127659574|12.1946956521739|14.0406229508197|15.4795206971678|12.2531659388646|15.4481086956522|11.8364767932489|15.8598878504673|12.2225054466231|14.5263962264151|14.5532325141777|14.651393129771|15.4404565217391|14.5687096774194|12.2223311546841|14.5681214421252|14.5958365019011|14.5677988614801|15.5612849162011|14.5413825757576|14.5687286527514|15.3469330453564|12.1495021645022|12.0638494623656|14.4307142857143|14.8182472324723|14.1127389705882|15.3392666666667|14.5594467213115|12.1163066954644|14.4398872180451|14.5304347826087|14.4796986817326|14.2967039106145|12.0358154506438|15.3894659300184|11.9861324786325|14.7358348623853|14.809214953271|15.2708628318584|14.3495327102804|13.3086900369004|15.3047228381375|14.5280570409982|11.686875|14.5123440453686|15.5516387337058|14.7363339731286|13.4429158878505|14.5402272727273|9.12385563380282|15.7075563909774|16.0278181818182|15.8592336448598|15.6188411214953|15.8479550561798|12.0145217391304|14.5687286527514|15.8485842696629|14.7633846153846|12.0401089324619|15.7418303571429|14.061043956044|15.7550223214286|14.4857924528302|15.2650432900433|14.5189811320755|13.5453107344633|14.6528380952381|14.4578342749529|11.9901301518438|11.3862098501071|14.5077822580645	0.00595495	11.9849	17.5106	QTS000036_QTD000588_ENSG00000164308_chr5:96888176:T:G	Randolph_2021	CD4+ T cell	CD4+ T cell	Influenza_6h	CD4+ T cell_Influenza_6h	ge	eQTL_catalogue
QTS000036_QTD000588	chr5:96970610:A:AT	ibd	chr5_96888176_T_G	ENSG00000164308	ERAP2	-0.882684	0.0625916	8.65e-23	0.817689	1	chr5:96888176:T:G	5	96888176	280	15.6185	1.66739	16.0278781512605|15.7436192468619|15.9435564853556|15.9022083333333|16.2166208251473|17.5409898989899|17.3197058823529|18.9805643340858|16.967850678733|15.241743697479|16.9657013574661|16.964592760181|16.3376906318083|16.9630316742081|14.3243764172336|16.3777947598253|17.0213800904977|16.9730855855856|16.9278103837472|16.9265688487585|16.9277652370203|17.5833466135458|16.9281264108352|18.8525112107623|16.9275620767494|16.9667873303167|16.4448026315789|17.0442954545455|17.6313211382114|18.2430802603037|16.965814479638|17.0046031746032|17.0046031746032|17.0344090909091|17.0048752834467|17.0048979591837|15.3270912951168|17.3103571428571|14.2347252747253|17.1661725663717|17.1240176600441|17.085|17.3520581655481|16.9678707224335|17.5095711060948|17.356196868009|17.3151339285714|17.3507158836689|17.351677852349|14.5143946188341|17.3155357142857|15.8934016393443|14.4474776785714|17.3918609865471|17.3542058165548|14.3530598669623|17.2388|17.085550660793|16.7109925093633|17.275991091314|17.2765256124722|16.869224952741|14.3816666666667|17.27429844098|17.31453125|19.6145681818182|17.3257366071429|17.3126339285714|16.9018371212121|16.9005871212121|14.44921875|17.5078125|17.3152455357143|17.3153125|17.3535570469799|15.6007386363636|17.3141294642857|17.3160491071429|17.2384666666667|17.2390888888889|14.4800447427293|16.8427169811321|14.4152115812918|17.31625|16.0272314049587|17.0482637362637|17.3321158129176|17.2373111111111|17.2713363028953|17.3156919642857|17.2364888888889|17.2377777777778|15.3163617463617|16.9363567362429|17.4062121212121|17.2384444444444|14.4148997772829|17.4599099099099|17.4727702702703|17.4698198198198|17.5097968397291|17.5089616252822|17.4703153153153|17.3539149888143|17.3523489932886|17.31453125|16.8048775894539|17.2761469933185|16.9018939393939|16.6819784946237|14.44640625|17.3981838565022|14.0188653846154|17.3529082774049|17.3160491071429|17.3911210762332|17.3942825112108|17.3553243847875|16.9043355119826|16.8069303201507|17.4294382022472|14.5468764044944|16.900174291939|17.3945515695067|17.4318426966292|17.2381777777778|16.9329411764706|17.4711486486487|16.9337381404175|15.6224196597353|15.6517234848485|16.967319391635|16.8698487712665|16.965855513308|16.966102661597|14.5438426966292|14.5446966292135|14.6756235827664|16.9989523809524|14.0669762419006|17.4553348729792|14.5777252252252|16.6869157088123|16.4205156950673|15.9221568627451|16.4064896073903|16.6869348659004|16.6580114722753|16.6704961832061|15.9568122270742|16.6546462715105|13.0288662131519|15.7425055432373|14.8631853281853|14.8343352601156|14.6954961832061|14.6952671755725|15.8907490636704|14.6980916030534|14.6670666666667|14.7213384321224|15.417225950783|14.6367300380228|15.8592523364486|14.6378517110266|15.779126394052|14.6095635673624|11.1418787878788|14.7193116634799|14.7208986615679|14.7211472275335|15.831697761194|14.6652380952381|15.4267818181818|14.7495210727969|14.7505938697318|13.2507884615385|14.6649142857143|14.6335741444867|15.3107555555556|14.6645714285714|14.8847300215983|15.3763839285714|13.602734082397|15.8897752808989|15.8765730337079|11.3491525423729|15.0442576419214|11.9381168831169|15.3711594202899|14.612485768501|14.337094972067|14.4067663551402|12.0151851851852|14.6401520912548|15.0921042084168|15.5679605263158|14.6652761904762|14.688893129771|14.6919847328244|14.7211663479924|14.6107400379507|14.6644571428571|13.816679316888|15.8035754189944|14.5533648393195|12.1689370932755|12.0222127659574|12.1946956521739|14.0406229508197|15.4795206971678|12.2531659388646|15.4481086956522|11.8364767932489|15.8598878504673|12.2225054466231|14.5263962264151|14.5532325141777|14.651393129771|15.4404565217391|14.5687096774194|12.2223311546841|14.5681214421252|14.5958365019011|14.5677988614801|15.5612849162011|14.5413825757576|14.5687286527514|15.3469330453564|12.1495021645022|12.0638494623656|14.4307142857143|14.8182472324723|14.1127389705882|15.3392666666667|14.5594467213115|12.1163066954644|14.4398872180451|14.5304347826087|14.4796986817326|14.2967039106145|12.0358154506438|15.3894659300184|11.9861324786325|14.7358348623853|14.809214953271|15.2708628318584|14.3495327102804|13.3086900369004|15.3047228381375|14.5280570409982|11.686875|14.5123440453686|15.5516387337058|14.7363339731286|13.4429158878505|14.5402272727273|9.12385563380282|15.7075563909774|16.0278181818182|15.8592336448598|15.6188411214953|15.8479550561798|12.0145217391304|14.5687286527514|15.8485842696629|14.7633846153846|12.0401089324619|15.7418303571429|14.061043956044|15.7550223214286|14.4857924528302|15.2650432900433|14.5189811320755|13.5453107344633|14.6528380952381|14.4578342749529|11.9901301518438|11.3862098501071|14.5077822580645	0.00595495	11.9849	17.5106	QTS000036_QTD000588_ENSG00000164308_chr5:96888176:T:G	Randolph_2021	CD4+ T cell	CD4+ T cell	Influenza_6h	CD4+ T cell_Influenza_6h	ge	eQTL_catalogue
QTS000036_QTD000588	chr2:227805721:T:C	ibd	chr2_227805859_G_A	ENSG00000115009	CCL20	0.607091	0.0989872	3.72e-08	0.985179	1	chr2:227805859:G:A	2	227805859	5	7.59222	0.926562	8.10311081441923|8.05675962815405|7.72532219570406|8.11618983957219|5.95973684210526	0.185312	6.1363	8.11488	QTS000036_QTD000588_ENSG00000115009_chr2:227805859:G:A	Randolph_2021	CD4+ T cell	CD4+ T cell	Influenza_6h	CD4+ T cell_Influenza_6h	ge	eQTL_catalogue
QTS000036_QTD000588	chr11:65879086:C:A	ibd	chr11_65877883_A_G	ENSG00000172543	CTSW	1.1526	0.122383	2.4e-14	0.981723	0.999574	chr11:65877883:A:G	11	65877883	30	-22.5493	2.87179	-18.8170726495726|-20.0355106382979|-21.6169491525424|-30.7408805031447|-26.6308151093439|-28.690234375|-23.0923847695391|-22.6|-22.8168316831683|-22.4461988304094|-22.4247081712062|-19.9927063339731|-22.3743689320388|-22.4621832358674|-22.8166336633663|-22.953187250996|-23.0063872255489|-23.0474|-23.0464|-23.0482|-18.0371169354839|-22.9065606361829|-22.9986027944112|-17.9044941634241|-18.2450905432596|-23.0638945233266|-23.1947046843177|-24.7649298597194|-18.2558158995816|-24.4483870967742	0.0957262	-29.2542	-18.0006	QTS000036_QTD000588_ENSG00000172543_chr11:65877883:A:G	Randolph_2021	CD4+ T cell	CD4+ T cell	Influenza_6h	CD4+ T cell_Influenza_6h	ge	eQTL_catalogue
QTS000036_QTD000588	chr2:227805721:T:C	cd	chr2_227805859_G_A	ENSG00000115009	CCL20	0.607091	0.0989872	3.72e-08	0.980649	1	chr2:227805859:G:A	2	227805859	5	10.751	1.26198	11.1772191528545|11.0304363636364|11.7920218579235|11.2009409594096|8.55453280318091	0.252396	8.80212	11.7329	QTS000036_QTD000588_ENSG00000115009_chr2:227805859:G:A	Randolph_2021	CD4+ T cell	CD4+ T cell	Influenza_6h	CD4+ T cell_Influenza_6h	ge	eQTL_catalogue
QTS000036_QTD000588	chr11:1852991:C:T	cd	chr11_1852991_C_T	ENSG00000130592	LSP1	-0.603479	0.0875566	1.48e-09	0.995704	1	chr11:1852991:C:T	11	1852991	12	-10.6374	0.777542	-10.0164640883978|-10.7168115942029|-9.87690671031097|-10.662797833935|-11.2911678832117|-11.3899813780261|-11.4496441947566|-11.3648884758364|-11.0550994575045|-9.38899641577061|-11.0584448462929|-9.37787878787879	0.0647952	-11.4332	-9.38094	QTS000036_QTD000588_ENSG00000130592_chr11:1852991:C:T	Randolph_2021	CD4+ T cell	CD4+ T cell	Influenza_6h	CD4+ T cell_Influenza_6h	ge	eQTL_catalogue
QTS000036_QTD000588	chr11:1852991:C:T	uc	chr11_1852991_C_T	ENSG00000130592	LSP1	-0.603479	0.0875566	1.48e-09	0.978309	0.792522	chr11:1852991:C:T	11	1852991	12	-8.69209	0.420727	-8.17885714285714|-8.59837209302326|-9.04766116941529|-8.53640173410405|-9.03293430656934|-8.94213450292398|-9.05794074074074|-8.97842878120411|-8.77111908177905|-8.12257364341085|-9.12734328358209|-7.91126315789474	0.0350606	-9.10826	-7.96937	QTS000036_QTD000588_ENSG00000130592_chr11:1852991:C:T	Randolph_2021	CD4+ T cell	CD4+ T cell	Influenza_6h	CD4+ T cell_Influenza_6h	ge	eQTL_catalogue
QTS000036_QTD000588	chr1:25386842:AACACAC:A	uc	chr1_25235176_G_A	ENSG00000187010	RHD	-1.24325	0.0975275	1.86e-20	0.992156	0.950871	chr1:25235176:G:A	1	25235176	10	26.2516	3.87862	24.3774509803922|24.2923828125|21.7923714285714|18.72816|28.6051150895141|30.147557840617|29.1697916666667|29.094025974026|30.0253846153846|26.2836272040302	0.387862	19.4176	30.1201	QTS000036_QTD000588_ENSG00000187010_chr1:25235176:G:A	Randolph_2021	CD4+ T cell	CD4+ T cell	Influenza_6h	CD4+ T cell_Influenza_6h	ge	eQTL_catalogue
QTS000036_QTD000588	chr1:25386842:AACACAC:A	cd	chr1_25235176_G_A	ENSG00000187010	RHD	-1.24325	0.0975275	1.86e-20	0.99888	0.95365	chr1:25235176:G:A	1	25235176	10	18.0321	1.43563	17.485935302391|17.4932489451477|15.8572349272349|16.2570833333333|18.5175496688742|19.8433164128596|19.480347826087|18.9529610829103|19.549081803005|16.8844660194175	0.143563	15.9472	19.7771	QTS000036_QTD000588_ENSG00000187010_chr1:25235176:G:A	Randolph_2021	CD4+ T cell	CD4+ T cell	Influenza_6h	CD4+ T cell_Influenza_6h	ge	eQTL_catalogue
QTS000036_QTD000589	chr5:96970610:A:AT	cd	chr5_96929296_C_A	ENSG00000164308	ERAP2	0.817047	0.131104	2.46e-08	0.884006	0.960422	chr5:96929296:C:A	5	96929296	280	7.83791	0.883168	8.66943790849673|8.5514044213264|8.62264322916667|8.76595772787318|8.8461820199778|8.69279775280899|8.7197972972973|8.20549800796813|7.81614361702128|7.50535087719298|7.81485372340425|7.82462050599201|7.63090909090909|7.82470039946738|6.30585333333333|7.70574049803408|7.86242021276596|7.80592838196286|7.80300132802125|7.80349269588313|7.8036786188579|8.92459054209919|7.79474801061008|8.16299867899604|7.80413014608234|7.81418882978723|7.69079842931937|7.81071808510638|8.69404949381327|7.95247104247104|7.7920424403183|7.78256953642384|7.79289124668435|7.79370026525199|7.78194701986755|7.78202649006623|8.78404172099087|8.58577319587629|7.02364229765013|8.7195942408377|8.71688481675393|8.67926988265971|8.78560686015831|8.49137643378519|9.03303934871099|8.76153947368421|8.75124835742444|8.76657894736842|8.78506596306069|7.07543421052632|8.7636447368421|7.88081656804734|7.07377631578947|8.79788639365918|8.76278947368421|7.0388219895288|8.71748691099477|8.69407310704961|8.41359504132232|8.71770942408377|8.72804718217562|8.46443866943867|7.04504587155963|8.70545098039216|8.73930446194226|8.99753117206983|8.73795543905636|8.74082677165354|8.47423517169615|8.4741935483871|7.07584210526316|9.04222804718218|8.77482213438735|8.74030183727034|8.76240789473684|8.17387096774194|8.72959370904325|8.72705111402359|8.70558169934641|8.7062614379085|7.06482260183969|8.44332987551867|7.055656167979|8.72806028833552|7.89063981042654|8.90209893048128|8.80556714471969|8.6718359375|8.68464751958224|8.69475195822454|8.66915364583333|8.67282552083334|8.24539340101523|8.45536863966771|9.19262402088773|8.68272490221643|7.01132985658409|8.72037958115183|8.72510471204188|8.73078636959371|8.70552941176471|8.71602094240838|8.70525490196078|8.68284224250326|8.67083333333333|8.66041612483745|8.38495365602472|8.68332464146023|8.42037228541882|8.53648717948718|7.00988265971317|8.67285528031291|7.01297382198953|8.6711328125|8.69396866840731|8.66986979166667|8.68099087353325|8.67100260416667|8.67161458333333|8.3851184346035|8.70704575163399|7.0300522875817|8.68279009126467|8.69259791122715|8.69450391644909|8.66020806241873|8.42223371251293|8.70474509803921|8.41946225439504|8.35676117775354|8.35654307524536|8.42254395036194|8.38602471678682|8.41170454545455|8.42009307135471|7.03258823529412|7.02963398692811|7.1041215323646|8.41348140495868|6.90090439276486|8.47149739583334|7.05850393700787|8.57272066458982|8.53073107049608|8.49505221932115|8.26833333333333|8.58798126951092|8.57122533748702|8.47559128630705|8.50598692810457|8.5711318795431|6.51816622691293|8.25798684210526|7.94415401301518|7.96958650707291|7.88481162540366|7.87609677419355|8.1125|7.88251883745963|7.86682062298604|7.87561290322581|7.69619647355164|7.85817596566524|8.09647657841141|7.85855150214592|8.08462398373984|7.85123258306538|5.41221453287197|7.87639784946237|7.88453175457481|7.88404736275565|8.09927698574338|7.86672395273899|8.09816700610998|7.87594623655914|7.90114347357066|7.00626146788991|7.84858520900322|7.91011879049676|7.68689308176101|7.85851931330472|7.639275|7.67552763819095|6.8055737704918|8.10722731906218|8.11404081632653|5.55598997493734|7.71390151515151|5.90198742138365|8.08067073170732|7.84321199143469|7.83320855614973|7.85251336898396|5.90642767295598|7.85309753483387|7.9234455667789|7.97745870393901|7.87481720430107|7.85155579399142|7.85827253218884|7.87577419354839|7.85851931330472|7.88402583423036|7.02033029612756|8.13231083844581|7.85580472103004|5.70299242424242|5.67434343434343|5.71610126582278|7.59905253283302|7.59792141951838|5.72351077313055|7.59139240506329|5.70487373737374|8.14715163934426|5.72513307984791|7.8767311827957|7.8921875|7.57436147186147|7.59996192893401|7.53370290635092|5.72277566539924|7.5255376344086|7.54248922413793|7.52533333333333|7.66923391215526|7.52608602150538|7.53373519913886|7.59456962025317|5.71703797468354|5.68070440251572|7.50097534833869|7.56341164453524|7.42174973488865|7.34151515151515|7.42876084262701|5.69625472887768|7.47839743589744|7.53870828848224|7.53221505376344|7.46131130063966|5.66701380175659|7.64717922606925|5.65202753441802|7.54705402650357|7.54879530916844|7.3048743718593|7.46946638207044|6.70705521472393|7.32327455919395|8.13085106382979|5.6456|7.50880901287554|7.77747412008281|7.64909289617486|6.85301455301455|7.6073152173913|4.29685501066098|7.7878734439834|7.42406976744186|8.25738317757009|7.7879979253112|7.38835475578406|5.46214102564103|7.61560391730141|7.39879021879022|7.65629102844639|5.46780487804878|7.29431472081218|7.44543617021277|7.29560913705584|7.51708915145005|7.29376903553299|7.30620837808808|6.86357291666667|7.40687704026115|7.52576344086021|5.40034263959391|4.89394195888755|6.66274971941639	0.00315417	5.64336	8.80658	QTS000036_QTD000589_ENSG00000164308_chr5:96929296:C:A	Randolph_2021	CD8+ T cell	CD8+ T cell	naive	CD8_T_NI_naive	ge	eQTL_catalogue
QTS000036_QTD000589	chr7:28133120:T:G	cd	chr7_28118439_C_T	ENSG00000153814	JAZF1	0.71335	0.0935817	6.21e-11	0.974868	1	chr7:28118439:C:T	7	28118439	19	8.89554	1.86812	10.2635251798561|9.87316239316239|10.278818443804|10.356885007278|10.0164454277286|8.88890694239291|8.28855474452555|9.88154285714286|10.4873782234957|8.26107714701601|9.86699001426534|8.27495626822157|8.17505763688761|9.72501424501425|9.16326732673267|9.22578347578347|9.85571218795889|4.31384375|3.8183937007874	0.0983221	4.04135	10.4287	QTS000036_QTD000589_ENSG00000153814_chr7:28118439:C:T	Randolph_2021	CD8+ T cell	CD8+ T cell	naive	CD8_T_NI_naive	ge	eQTL_catalogue
QTS000036_QTD000589	chr1:25386842:AACACAC:A	ibd	chr1_25235176_G_A	ENSG00000187010	RHD	-1.18971	0.111373	1.02e-16	0.993444	0.950871	chr1:25235176:G:A	1	25235176	10	21.3047	3.0353	21.6310909090909|22.4851449275362|15.201469816273|17.2993930197269|22.0922907488987|24.3106904231626|23.4129032258064|22.6794642857143|24.339689578714|19.5947732181425	0.30353	15.6735	24.3332	QTS000036_QTD000589_ENSG00000187010_chr1:25235176:G:A	Randolph_2021	CD8+ T cell	CD8+ T cell	naive	CD8_T_NI_naive	ge	eQTL_catalogue
QTS000036_QTD000589	chr5:96970610:A:AT	ibd	chr5_96929296_C_A	ENSG00000164308	ERAP2	0.817047	0.131104	2.46e-08	0.8587	0.960422	chr5:96929296:C:A	5	96929296	280	13.6313	1.59315	13.933025210084|13.7573849372385|13.8539539748954|13.8246458333333|15.6589587426326|15.6294747474747|15.1827058823529|13.9474943566591|13.2980542986425|12.5825|13.2958597285068|13.2947737556561|12.8013071895425|13.2949095022624|10.7242403628118|12.8372925764192|13.3767873303167|13.2560135135135|13.2633408577878|13.2641760722348|13.2644920993228|15.4135856573705|13.2669074492099|13.855134529148|13.2652595936795|13.2947285067873|12.8854605263158|13.3492272727273|15.7093699186992|13.4036225596529|13.2923076923077|13.3239002267574|13.3239002267574|13.3555681818182|13.3228344671202|13.322970521542|14.3043736730361|14.8717857142857|11.8244175824176|14.7384292035398|14.7013245033113|14.6629955947137|14.8981879194631|15.4814258555133|15.0278781038375|14.8965771812081|14.8654017857143|14.9051454138702|14.8972706935123|12.0567937219731|14.8668973214286|13.6460860655738|12.00015625|14.932735426009|14.8987024608501|11.9238580931264|14.8003555555556|14.6688546255507|15.2516104868914|14.8336971046771|14.8318485523385|15.392797731569|11.9452666666667|14.8322271714922|14.8646205357143|16.4000454545455|14.8818303571429|14.8672098214286|15.42375|15.4236742424242|12.0036607142857|15.4000446428571|14.8662723214286|14.8663169642857|14.8980536912752|14.8770643939394|14.8675892857143|14.8632589285714|14.7994888888889|14.8006444444444|12.0275838926175|15.3573018867925|11.9741870824053|14.8649776785714|13.7597107438017|14.6346593406593|15.0420267260579|14.7999333333333|14.8161247216036|14.8664732142857|14.7953555555556|14.8016222222222|13.5080457380457|15.4507020872865|15.2414502164502|14.7992222222222|11.9770378619154|15.0053378378378|15.0134684684685|15.0035810810811|15.0332505643341|15.0316930022573|14.9989189189189|14.8987472035794|14.8975391498881|14.8657589285714|15.3329378531073|14.8332071269488|15.4214015151515|14.3192688172043|12.0012946428571|14.9149775784753|12.8795961538462|14.8980536912752|14.8651339285714|14.9292825112108|14.9289686098655|14.8978299776286|14.5093681917211|15.3332391713748|14.9682921348315|12.0853707865169|14.5091503267974|14.9294394618834|14.9662696629213|14.7993333333333|15.4540796963947|14.9980405405405|15.4489943074004|14.4861058601134|14.5131628787879|15.4840304182509|15.3928733459357|15.4800950570342|15.4795247148289|12.0897303370787|12.0846516853933|12.1946031746032|15.5128571428571|11.5362850971922|15.0256581986143|12.1139189189189|15.8151915708812|14.6514349775785|14.1769281045752|14.665311778291|15.8104406130268|15.7821988527725|15.5925|14.2075982532751|15.7820267686424|11.2035600907029|13.9158980044346|14.1399806949807|14.1118497109827|13.9789885496183|13.9785687022901|14.8881086142322|13.9749236641221|13.9504952380952|14.0044359464627|13.6706487695749|13.9236121673004|14.8611962616822|13.9242775665399|14.7867472118959|13.8998102466793|9.47957575757576|14.0058317399618|14.0052198852772|14.0043594646272|14.8386007462687|13.9503238095238|14.4589090909091|14.0318582375479|14.0313409961686|11.7489615384615|13.9480571428571|13.9254182509506|13.5801777777778|13.9507428571429|13.1996112311015|13.6377678571429|12.4386516853933|14.8936142322097|14.890936329588|9.39338983050848|13.3393231441048|10.1560173160173|14.4046739130435|13.9004933586338|13.6388268156425|13.7235514018692|10.2300871459695|13.9295437262357|14.147875751503|13.7681140350877|13.9496761904762|13.9649809160305|13.976927480916|14.0047227533461|13.8977988614801|13.9509714285714|11.696110056926|14.810800744879|13.8404725897921|9.79776572668113|9.56187234042553|9.81678260869565|13.2796557377049|13.0604793028322|9.85993449781659|13.0373913043478|9.53219409282701|14.8628411214953|9.84124183006536|13.8214339622641|13.8448960302457|13.3563167938931|13.0190652173913|13.2804743833017|9.83718954248366|13.2803605313093|13.3069011406844|13.28|13.9817132216015|13.2561742424242|13.2805313092979|12.9583369330454|9.77588744588745|9.71217204301075|13.1549060150376|13.6615867158672|12.8652757352941|12.9210666666667|12.284856557377|9.75622030237581|13.1574812030075|13.2390548204159|13.1920150659134|13.0329795158287|9.69229613733905|13.8297053406998|9.64950854700855|13.5846972477064|13.2350841121495|12.8643362831858|13.0820373831776|12.1023985239852|12.8928603104213|14.3050802139037|9.40933333333333|13.2291304347826|13.9907635009311|13.4336276391555|12.3226168224299|13.2551704545455|7.09586267605634|14.1118609022556|13.0596136363636|14.8632897196262|14.032953271028|12.9171685393258|9.26189130434783|13.2803415559772|12.9187865168539|13.4574038461538|9.27978213507625|12.8301785714286|12.8181501831502|12.8324553571429|13.2045471698113|12.4404545454545|12.8341132075472|12.4087193973635|12.9655619047619|13.1807156308851|9.23095444685466|8.666573875803|11.9687701612903	0.00568984	9.47782	15.6302	QTS000036_QTD000589_ENSG00000164308_chr5:96929296:C:A	Randolph_2021	CD8+ T cell	CD8+ T cell	naive	CD8_T_NI_naive	ge	eQTL_catalogue
QTS000036_QTD000589	chr1:25386842:AACACAC:A	cd	chr1_25235176_G_A	ENSG00000187010	RHD	-1.18971	0.111373	1.02e-16	0.998751	0.95365	chr1:25235176:G:A	1	25235176	10	16.501	1.93456	16.7329113924051|17.4568213783404|12.0410810810811|15.83375|16.6057947019868|18.4695431472081|17.671652173913|17.1918781725888|18.3258764607679|14.6802265372168	0.193456	12.6349	18.4372	QTS000036_QTD000589_ENSG00000187010_chr1:25235176:G:A	Randolph_2021	CD8+ T cell	CD8+ T cell	naive	CD8_T_NI_naive	ge	eQTL_catalogue
QTS000036_QTD000589	chr1:25386842:AACACAC:A	cd	chr1_25235176_G_A	ENSG00000187010	RHD	-1.18971	0.111373	1.02e-16	0.998751	0.950871	chr1:25235176:G:A	1	25235176	10	16.501	1.93456	16.7329113924051|17.4568213783404|12.0410810810811|15.83375|16.6057947019868|18.4695431472081|17.671652173913|17.1918781725888|18.3258764607679|14.6802265372168	0.193456	12.6349	18.4372	QTS000036_QTD000589_ENSG00000187010_chr1:25235176:G:A	Randolph_2021	CD8+ T cell	CD8+ T cell	naive	CD8_T_NI_naive	ge	eQTL_catalogue
QTS000036_QTD000589	chr11:65879086:C:A	ibd	chr11_65885771_C_T	ENSG00000172543	CTSW	-1.05674	0.0927817	5.07e-18	0.983923	0.994795	chr11:65885771:C:T	11	65885771	30	-20.2966	1.98777	-19.2120726495726|-19.6437659574468|-19.9602330508475|-25.3746331236897|-21.8282306163022|-23.79375|-21.1731462925852|-20.7174509803922|-20.9182178217822|-20.5797270955166|-20.554280155642|-17.7070249520154|-20.5122330097087|-20.5925925925926|-20.9190099009901|-21.0438247011952|-21.0926147704591|-21.1312|-21.1288|-21.1298|-17.4000201612903|-21.0029821073559|-21.086626746507|-15.4725486381323|-15.7428370221328|-20.0793711967546|-20.083849287169|-19.213627254509|-18.2538284518828|-21.5483870967742	0.066259	-24.2285	-15.6685	QTS000036_QTD000589_ENSG00000172543_chr11:65885771:C:T	Randolph_2021	CD8+ T cell	CD8+ T cell	naive	CD8_T_NI_naive	ge	eQTL_catalogue
QTS000036_QTD000589	chr11:65879086:C:A	cd	chr11_65885771_C_T	ENSG00000172543	CTSW	-1.05674	0.0927817	5.07e-18	0.981062	0.994795	chr11:65885771:C:T	11	65885771	30	-10.6536	1.03918	-9.64726394849785|-9.86385683760684|-10.0654166666667|-12.7946088794926|-10.8816650148662|-12.0260612043435|-11.3606451612903|-11.1337197049526|-11.2739594450374|-11.0897058823529|-11.0511506276151|-9.26240963855422|-11.0731656184486|-11.0733752620545|-11.2264612114772|-11.2622601279318|-11.2299681190223|-11.24|-11.2626865671642|-11.2512247071353|-9.20086353944563|-11.238829787234|-11.2867521367521|-8.10692150866463|-8.36811764705882|-10.5647065101387|-10.5693140407288|-9.81330603889458|-9.40229525862069|-10.9868421052632	0.0346392	-12.2374	-8.29629	QTS000036_QTD000589_ENSG00000172543_chr11:65885771:C:T	Randolph_2021	CD8+ T cell	CD8+ T cell	naive	CD8_T_NI_naive	ge	eQTL_catalogue
QTS000036_QTD000589	chr1:25386842:AACACAC:A	uc	chr1_25235176_G_A	ENSG00000187010	RHD	-1.18971	0.111373	1.02e-16	0.994051	1	chr1:25235176:G:A	1	25235176	10	23.9921	3.92595	23.3276470588235|24.241796875|16.5478857142857|18.24048|25.6519181585678|28.060411311054|26.4614583333333|26.3906493506494|28.1466666666667|22.8523425692695	0.392595	16.9287	28.1273	QTS000036_QTD000589_ENSG00000187010_chr1:25235176:G:A	Randolph_2021	CD8+ T cell	CD8+ T cell	naive	CD8_T_NI_naive	ge	eQTL_catalogue
QTS000036_QTD000589	chr1:25386842:AACACAC:A	ibd	chr1_25235176_G_A	ENSG00000187010	RHD	-1.18971	0.111373	1.02e-16	0.993444	1	chr1:25235176:G:A	1	25235176	10	21.3047	3.0353	21.6310909090909|22.4851449275362|15.201469816273|17.2993930197269|22.0922907488987|24.3106904231626|23.4129032258064|22.6794642857143|24.339689578714|19.5947732181425	0.30353	15.6735	24.3332	QTS000036_QTD000589_ENSG00000187010_chr1:25235176:G:A	Randolph_2021	CD8+ T cell	CD8+ T cell	naive	CD8_T_NI_naive	ge	eQTL_catalogue
QTS000036_QTD000589	chr5:96970610:A:AT	ibd	chr5_96929296_C_A	ENSG00000164308	ERAP2	0.817047	0.131104	2.46e-08	0.8587	1	chr5:96929296:C:A	5	96929296	280	13.6313	1.59315	13.933025210084|13.7573849372385|13.8539539748954|13.8246458333333|15.6589587426326|15.6294747474747|15.1827058823529|13.9474943566591|13.2980542986425|12.5825|13.2958597285068|13.2947737556561|12.8013071895425|13.2949095022624|10.7242403628118|12.8372925764192|13.3767873303167|13.2560135135135|13.2633408577878|13.2641760722348|13.2644920993228|15.4135856573705|13.2669074492099|13.855134529148|13.2652595936795|13.2947285067873|12.8854605263158|13.3492272727273|15.7093699186992|13.4036225596529|13.2923076923077|13.3239002267574|13.3239002267574|13.3555681818182|13.3228344671202|13.322970521542|14.3043736730361|14.8717857142857|11.8244175824176|14.7384292035398|14.7013245033113|14.6629955947137|14.8981879194631|15.4814258555133|15.0278781038375|14.8965771812081|14.8654017857143|14.9051454138702|14.8972706935123|12.0567937219731|14.8668973214286|13.6460860655738|12.00015625|14.932735426009|14.8987024608501|11.9238580931264|14.8003555555556|14.6688546255507|15.2516104868914|14.8336971046771|14.8318485523385|15.392797731569|11.9452666666667|14.8322271714922|14.8646205357143|16.4000454545455|14.8818303571429|14.8672098214286|15.42375|15.4236742424242|12.0036607142857|15.4000446428571|14.8662723214286|14.8663169642857|14.8980536912752|14.8770643939394|14.8675892857143|14.8632589285714|14.7994888888889|14.8006444444444|12.0275838926175|15.3573018867925|11.9741870824053|14.8649776785714|13.7597107438017|14.6346593406593|15.0420267260579|14.7999333333333|14.8161247216036|14.8664732142857|14.7953555555556|14.8016222222222|13.5080457380457|15.4507020872865|15.2414502164502|14.7992222222222|11.9770378619154|15.0053378378378|15.0134684684685|15.0035810810811|15.0332505643341|15.0316930022573|14.9989189189189|14.8987472035794|14.8975391498881|14.8657589285714|15.3329378531073|14.8332071269488|15.4214015151515|14.3192688172043|12.0012946428571|14.9149775784753|12.8795961538462|14.8980536912752|14.8651339285714|14.9292825112108|14.9289686098655|14.8978299776286|14.5093681917211|15.3332391713748|14.9682921348315|12.0853707865169|14.5091503267974|14.9294394618834|14.9662696629213|14.7993333333333|15.4540796963947|14.9980405405405|15.4489943074004|14.4861058601134|14.5131628787879|15.4840304182509|15.3928733459357|15.4800950570342|15.4795247148289|12.0897303370787|12.0846516853933|12.1946031746032|15.5128571428571|11.5362850971922|15.0256581986143|12.1139189189189|15.8151915708812|14.6514349775785|14.1769281045752|14.665311778291|15.8104406130268|15.7821988527725|15.5925|14.2075982532751|15.7820267686424|11.2035600907029|13.9158980044346|14.1399806949807|14.1118497109827|13.9789885496183|13.9785687022901|14.8881086142322|13.9749236641221|13.9504952380952|14.0044359464627|13.6706487695749|13.9236121673004|14.8611962616822|13.9242775665399|14.7867472118959|13.8998102466793|9.47957575757576|14.0058317399618|14.0052198852772|14.0043594646272|14.8386007462687|13.9503238095238|14.4589090909091|14.0318582375479|14.0313409961686|11.7489615384615|13.9480571428571|13.9254182509506|13.5801777777778|13.9507428571429|13.1996112311015|13.6377678571429|12.4386516853933|14.8936142322097|14.890936329588|9.39338983050848|13.3393231441048|10.1560173160173|14.4046739130435|13.9004933586338|13.6388268156425|13.7235514018692|10.2300871459695|13.9295437262357|14.147875751503|13.7681140350877|13.9496761904762|13.9649809160305|13.976927480916|14.0047227533461|13.8977988614801|13.9509714285714|11.696110056926|14.810800744879|13.8404725897921|9.79776572668113|9.56187234042553|9.81678260869565|13.2796557377049|13.0604793028322|9.85993449781659|13.0373913043478|9.53219409282701|14.8628411214953|9.84124183006536|13.8214339622641|13.8448960302457|13.3563167938931|13.0190652173913|13.2804743833017|9.83718954248366|13.2803605313093|13.3069011406844|13.28|13.9817132216015|13.2561742424242|13.2805313092979|12.9583369330454|9.77588744588745|9.71217204301075|13.1549060150376|13.6615867158672|12.8652757352941|12.9210666666667|12.284856557377|9.75622030237581|13.1574812030075|13.2390548204159|13.1920150659134|13.0329795158287|9.69229613733905|13.8297053406998|9.64950854700855|13.5846972477064|13.2350841121495|12.8643362831858|13.0820373831776|12.1023985239852|12.8928603104213|14.3050802139037|9.40933333333333|13.2291304347826|13.9907635009311|13.4336276391555|12.3226168224299|13.2551704545455|7.09586267605634|14.1118609022556|13.0596136363636|14.8632897196262|14.032953271028|12.9171685393258|9.26189130434783|13.2803415559772|12.9187865168539|13.4574038461538|9.27978213507625|12.8301785714286|12.8181501831502|12.8324553571429|13.2045471698113|12.4404545454545|12.8341132075472|12.4087193973635|12.9655619047619|13.1807156308851|9.23095444685466|8.666573875803|11.9687701612903	0.00568984	9.47782	15.6302	QTS000036_QTD000589_ENSG00000164308_chr5:96929296:C:A	Randolph_2021	CD8+ T cell	CD8+ T cell	naive	CD8_T_NI_naive	ge	eQTL_catalogue
QTS000036_QTD000589	chr1:25386842:AACACAC:A	uc	chr1_25235176_G_A	ENSG00000187010	RHD	-1.18971	0.111373	1.02e-16	0.994051	0.950871	chr1:25235176:G:A	1	25235176	10	23.9921	3.92595	23.3276470588235|24.241796875|16.5478857142857|18.24048|25.6519181585678|28.060411311054|26.4614583333333|26.3906493506494|28.1466666666667|22.8523425692695	0.392595	16.9287	28.1273	QTS000036_QTD000589_ENSG00000187010_chr1:25235176:G:A	Randolph_2021	CD8+ T cell	CD8+ T cell	naive	CD8_T_NI_naive	ge	eQTL_catalogue
QTS000036_QTD000589	chr11:65879086:C:A	ibd	chr11_65885771_C_T	ENSG00000172543	CTSW	-1.05674	0.0927817	5.07e-18	0.983923	0.999574	chr11:65885771:C:T	11	65885771	30	-20.2966	1.98777	-19.2120726495726|-19.6437659574468|-19.9602330508475|-25.3746331236897|-21.8282306163022|-23.79375|-21.1731462925852|-20.7174509803922|-20.9182178217822|-20.5797270955166|-20.554280155642|-17.7070249520154|-20.5122330097087|-20.5925925925926|-20.9190099009901|-21.0438247011952|-21.0926147704591|-21.1312|-21.1288|-21.1298|-17.4000201612903|-21.0029821073559|-21.086626746507|-15.4725486381323|-15.7428370221328|-20.0793711967546|-20.083849287169|-19.213627254509|-18.2538284518828|-21.5483870967742	0.066259	-24.2285	-15.6685	QTS000036_QTD000589_ENSG00000172543_chr11:65885771:C:T	Randolph_2021	CD8+ T cell	CD8+ T cell	naive	CD8_T_NI_naive	ge	eQTL_catalogue
QTS000036_QTD000589	chr11:65879086:C:A	cd	chr11_65885771_C_T	ENSG00000172543	CTSW	-1.05674	0.0927817	5.07e-18	0.981062	1	chr11:65885771:C:T	11	65885771	30	-10.6536	1.03918	-9.64726394849785|-9.86385683760684|-10.0654166666667|-12.7946088794926|-10.8816650148662|-12.0260612043435|-11.3606451612903|-11.1337197049526|-11.2739594450374|-11.0897058823529|-11.0511506276151|-9.26240963855422|-11.0731656184486|-11.0733752620545|-11.2264612114772|-11.2622601279318|-11.2299681190223|-11.24|-11.2626865671642|-11.2512247071353|-9.20086353944563|-11.238829787234|-11.2867521367521|-8.10692150866463|-8.36811764705882|-10.5647065101387|-10.5693140407288|-9.81330603889458|-9.40229525862069|-10.9868421052632	0.0346392	-12.2374	-8.29629	QTS000036_QTD000589_ENSG00000172543_chr11:65885771:C:T	Randolph_2021	CD8+ T cell	CD8+ T cell	naive	CD8_T_NI_naive	ge	eQTL_catalogue
QTS000036_QTD000589	chr5:96970610:A:AT	cd	chr5_96929296_C_A	ENSG00000164308	ERAP2	0.817047	0.131104	2.46e-08	0.884006	1	chr5:96929296:C:A	5	96929296	280	7.83791	0.883168	8.66943790849673|8.5514044213264|8.62264322916667|8.76595772787318|8.8461820199778|8.69279775280899|8.7197972972973|8.20549800796813|7.81614361702128|7.50535087719298|7.81485372340425|7.82462050599201|7.63090909090909|7.82470039946738|6.30585333333333|7.70574049803408|7.86242021276596|7.80592838196286|7.80300132802125|7.80349269588313|7.8036786188579|8.92459054209919|7.79474801061008|8.16299867899604|7.80413014608234|7.81418882978723|7.69079842931937|7.81071808510638|8.69404949381327|7.95247104247104|7.7920424403183|7.78256953642384|7.79289124668435|7.79370026525199|7.78194701986755|7.78202649006623|8.78404172099087|8.58577319587629|7.02364229765013|8.7195942408377|8.71688481675393|8.67926988265971|8.78560686015831|8.49137643378519|9.03303934871099|8.76153947368421|8.75124835742444|8.76657894736842|8.78506596306069|7.07543421052632|8.7636447368421|7.88081656804734|7.07377631578947|8.79788639365918|8.76278947368421|7.0388219895288|8.71748691099477|8.69407310704961|8.41359504132232|8.71770942408377|8.72804718217562|8.46443866943867|7.04504587155963|8.70545098039216|8.73930446194226|8.99753117206983|8.73795543905636|8.74082677165354|8.47423517169615|8.4741935483871|7.07584210526316|9.04222804718218|8.77482213438735|8.74030183727034|8.76240789473684|8.17387096774194|8.72959370904325|8.72705111402359|8.70558169934641|8.7062614379085|7.06482260183969|8.44332987551867|7.055656167979|8.72806028833552|7.89063981042654|8.90209893048128|8.80556714471969|8.6718359375|8.68464751958224|8.69475195822454|8.66915364583333|8.67282552083334|8.24539340101523|8.45536863966771|9.19262402088773|8.68272490221643|7.01132985658409|8.72037958115183|8.72510471204188|8.73078636959371|8.70552941176471|8.71602094240838|8.70525490196078|8.68284224250326|8.67083333333333|8.66041612483745|8.38495365602472|8.68332464146023|8.42037228541882|8.53648717948718|7.00988265971317|8.67285528031291|7.01297382198953|8.6711328125|8.69396866840731|8.66986979166667|8.68099087353325|8.67100260416667|8.67161458333333|8.3851184346035|8.70704575163399|7.0300522875817|8.68279009126467|8.69259791122715|8.69450391644909|8.66020806241873|8.42223371251293|8.70474509803921|8.41946225439504|8.35676117775354|8.35654307524536|8.42254395036194|8.38602471678682|8.41170454545455|8.42009307135471|7.03258823529412|7.02963398692811|7.1041215323646|8.41348140495868|6.90090439276486|8.47149739583334|7.05850393700787|8.57272066458982|8.53073107049608|8.49505221932115|8.26833333333333|8.58798126951092|8.57122533748702|8.47559128630705|8.50598692810457|8.5711318795431|6.51816622691293|8.25798684210526|7.94415401301518|7.96958650707291|7.88481162540366|7.87609677419355|8.1125|7.88251883745963|7.86682062298604|7.87561290322581|7.69619647355164|7.85817596566524|8.09647657841141|7.85855150214592|8.08462398373984|7.85123258306538|5.41221453287197|7.87639784946237|7.88453175457481|7.88404736275565|8.09927698574338|7.86672395273899|8.09816700610998|7.87594623655914|7.90114347357066|7.00626146788991|7.84858520900322|7.91011879049676|7.68689308176101|7.85851931330472|7.639275|7.67552763819095|6.8055737704918|8.10722731906218|8.11404081632653|5.55598997493734|7.71390151515151|5.90198742138365|8.08067073170732|7.84321199143469|7.83320855614973|7.85251336898396|5.90642767295598|7.85309753483387|7.9234455667789|7.97745870393901|7.87481720430107|7.85155579399142|7.85827253218884|7.87577419354839|7.85851931330472|7.88402583423036|7.02033029612756|8.13231083844581|7.85580472103004|5.70299242424242|5.67434343434343|5.71610126582278|7.59905253283302|7.59792141951838|5.72351077313055|7.59139240506329|5.70487373737374|8.14715163934426|5.72513307984791|7.8767311827957|7.8921875|7.57436147186147|7.59996192893401|7.53370290635092|5.72277566539924|7.5255376344086|7.54248922413793|7.52533333333333|7.66923391215526|7.52608602150538|7.53373519913886|7.59456962025317|5.71703797468354|5.68070440251572|7.50097534833869|7.56341164453524|7.42174973488865|7.34151515151515|7.42876084262701|5.69625472887768|7.47839743589744|7.53870828848224|7.53221505376344|7.46131130063966|5.66701380175659|7.64717922606925|5.65202753441802|7.54705402650357|7.54879530916844|7.3048743718593|7.46946638207044|6.70705521472393|7.32327455919395|8.13085106382979|5.6456|7.50880901287554|7.77747412008281|7.64909289617486|6.85301455301455|7.6073152173913|4.29685501066098|7.7878734439834|7.42406976744186|8.25738317757009|7.7879979253112|7.38835475578406|5.46214102564103|7.61560391730141|7.39879021879022|7.65629102844639|5.46780487804878|7.29431472081218|7.44543617021277|7.29560913705584|7.51708915145005|7.29376903553299|7.30620837808808|6.86357291666667|7.40687704026115|7.52576344086021|5.40034263959391|4.89394195888755|6.66274971941639	0.00315417	5.64336	8.80658	QTS000036_QTD000589_ENSG00000164308_chr5:96929296:C:A	Randolph_2021	CD8+ T cell	CD8+ T cell	naive	CD8_T_NI_naive	ge	eQTL_catalogue
QTS000036_QTD000589	chr7:28133120:T:G	cd	chr7_28118439_C_T	ENSG00000153814	JAZF1	0.71335	0.0935817	6.21e-11	0.974868	0.934829	chr7:28118439:C:T	7	28118439	19	8.89554	1.86812	10.2635251798561|9.87316239316239|10.278818443804|10.356885007278|10.0164454277286|8.88890694239291|8.28855474452555|9.88154285714286|10.4873782234957|8.26107714701601|9.86699001426534|8.27495626822157|8.17505763688761|9.72501424501425|9.16326732673267|9.22578347578347|9.85571218795889|4.31384375|3.8183937007874	0.0983221	4.04135	10.4287	QTS000036_QTD000589_ENSG00000153814_chr7:28118439:C:T	Randolph_2021	CD8+ T cell	CD8+ T cell	naive	CD8_T_NI_naive	ge	eQTL_catalogue
QTS000036_QTD000590	chr1:25386842:AACACAC:A	cd	chr1_25235176_G_A	ENSG00000187010	RHD	-1.03379	0.120538	9.53e-13	0.994971	0.95365	chr1:25235176:G:A	1	25235176	10	15.7183	1.40782	14.5399437412096|14.9087201125176|13.6203534303534|14.2540277777778|16.4504801324503|17.2788494077834|17.3325913043478|16.8633671742809|17.0247078464107|14.9102103559871	0.140782	13.7629	17.3205	QTS000036_QTD000590_ENSG00000187010_chr1:25235176:G:A	Randolph_2021	CD8+ T cell	CD8+ T cell	Influenza_6h	CD8+ T cell_Influenza_6h	ge	eQTL_catalogue
QTS000036_QTD000590	chr1:25386842:AACACAC:A	ibd	chr1_25235176_G_A	ENSG00000187010	RHD	-1.03379	0.120538	9.53e-13	0.994173	0.950871	chr1:25235176:G:A	1	25235176	10	20.312	2.58869	18.7961818181818|19.2030797101449|17.195249343832|15.5734446130501|21.8856607929515|22.743429844098|22.9636866359447|22.24609375|22.6115299334812|19.9017494600432	0.258869	15.9384	22.9141	QTS000036_QTD000590_ENSG00000187010_chr1:25235176:G:A	Randolph_2021	CD8+ T cell	CD8+ T cell	Influenza_6h	CD8+ T cell_Influenza_6h	ge	eQTL_catalogue
QTS000036_QTD000590	chr11:65879086:C:A	cd	chr11_65885771_C_T	ENSG00000172543	CTSW	-1.06529	0.103644	5.75e-16	0.98099	1	chr11:65885771:C:T	11	65885771	30	-11.0458	0.936556	-10.762660944206|-11.3030982905983|-11.5991452991453|-13.445665961945|-12.298414271556|-12.6236920039487|-11.4517204301075|-11.2114857744995|-11.3656350053362|-11.1766806722689|-11.1402719665272|-10.3345381526104|-11.1625786163522|-11.1624737945493|-11.317747077577|-11.3479744136461|-11.3208289054198|-11.3328723404255|-11.3540511727079|-11.3424920127796|-9.14450959488273|-11.33|-11.3782051282051|-9.06461773700306|-9.7376256684492|-10.640704375667|-10.6879635584137|-9.92831115660184|-9.36571120689655|-11.0426535087719	0.0312185	-12.8497	-9.12254	QTS000036_QTD000590_ENSG00000172543_chr11:65885771:C:T	Randolph_2021	CD8+ T cell	CD8+ T cell	Influenza_6h	CD8+ T cell_Influenza_6h	ge	eQTL_catalogue
QTS000036_QTD000590	chr11:65879086:C:A	ibd	chr11_65885771_C_T	ENSG00000172543	CTSW	-1.06529	0.103644	5.75e-16	0.983845	0.994795	chr11:65885771:C:T	11	65885771	30	-21.0608	2.00629	-21.4333333333333|-22.51|-23.0016949152542|-26.6658280922432|-24.6701789264414|-24.976171875|-21.3428857715431|-20.8621568627451|-21.0883168316832|-20.7411306042885|-20.7200389105058|-19.7566218809981|-20.6778640776699|-20.7582846003899|-21.0891089108911|-21.203984063745|-21.2632734530938|-21.3058|-21.3002|-21.3012|-17.2934475806452|-21.1733598409543|-21.2574850299401|-17.3003696498054|-18.3192756539235|-20.2238133874239|-20.3093075356416|-19.4387975951904|-18.1828033472803|-21.6578494623656	0.0668765	-25.4408	-17.2985	QTS000036_QTD000590_ENSG00000172543_chr11:65885771:C:T	Randolph_2021	CD8+ T cell	CD8+ T cell	Influenza_6h	CD8+ T cell_Influenza_6h	ge	eQTL_catalogue
QTS000036_QTD000590	chr1:25386842:AACACAC:A	cd	chr1_25235176_G_A	ENSG00000187010	RHD	-1.03379	0.120538	9.53e-13	0.994971	0.950871	chr1:25235176:G:A	1	25235176	10	15.7183	1.40782	14.5399437412096|14.9087201125176|13.6203534303534|14.2540277777778|16.4504801324503|17.2788494077834|17.3325913043478|16.8633671742809|17.0247078464107|14.9102103559871	0.140782	13.7629	17.3205	QTS000036_QTD000590_ENSG00000187010_chr1:25235176:G:A	Randolph_2021	CD8+ T cell	CD8+ T cell	Influenza_6h	CD8+ T cell_Influenza_6h	ge	eQTL_catalogue
QTS000036_QTD000590	chr1:25386842:AACACAC:A	uc	chr1_25235176_G_A	ENSG00000187010	RHD	-1.03379	0.120538	9.53e-13	0.994214	0.950871	chr1:25235176:G:A	1	25235176	10	22.8975	3.61543	20.2703921568627|20.7033203125|18.7182571428571|16.42064|25.4119948849105|26.2514138817481|25.95375|25.8863636363636|26.1482051282051|23.2103526448363	0.361543	16.9376	26.2282	QTS000036_QTD000590_ENSG00000187010_chr1:25235176:G:A	Randolph_2021	CD8+ T cell	CD8+ T cell	Influenza_6h	CD8+ T cell_Influenza_6h	ge	eQTL_catalogue
QTS000036_QTD000590	chr5:96970610:A:AT	ibd	chr5_96916728_G_A	ENSG00000164308	ERAP2	0.74725	0.112015	3.82e-09	0.817489	1	chr5:96916728:G:A	5	96916728	280	13.8137	1.24351	15.0675840336134|14.7615062761506|15.0196025104603|14.9716875|14.7320432220039|14.2368686868687|13.8214117647059|13.8639954853273|14.0226244343891|13.3567016806723|14.0231900452489|14.0213122171946|13.5039651416122|14.0238235294118|12.7532653061224|13.5370742358079|14.1088461538462|14.0285135135135|13.9903386004515|13.9902708803612|13.9937471783296|14.0317928286853|13.996072234763|13.7691479820628|13.9887358916479|14.0229864253394|13.5933771929825|14.0866363636364|14.3063821138211|13.325704989154|14.0243891402715|14.055873015873|14.055873015873|14.0727727272727|14.0533560090703|14.0560317460317|14.034161358811|15.52|13.6312087912088|15.3573230088496|15.3223178807947|15.2905947136564|15.5285906040268|14.1642585551331|15.6684424379233|15.5304026845638|15.4933258928571|15.5286129753915|15.5297539149888|13.8844170403587|15.4952008928571|14.2212295081967|13.8187276785714|15.5548206278027|15.5279642058166|13.730243902439|15.4257777777778|15.2897797356828|13.9591947565543|15.4569265033408|15.4598886414254|14.090415879017|13.7593111111111|15.4575723830735|15.4935714285714|16.1305227272727|15.4997991071429|15.4928348214286|14.1166666666667|14.1117424242424|13.8207366071429|15.6802455357143|15.4944642857143|15.4933928571429|15.5298210290828|14.780625|15.4947544642857|15.4945758928571|15.4237555555556|15.4239111111111|13.8504026845638|14.0766037735849|13.791425389755|15.4956919642857|14.3409297520661|15.2542197802198|15.4398218262806|15.4224222222222|15.4507349665924|15.4927008928571|15.4236|15.4264444444444|11.8025987525988|14.1397533206831|14.5221645021645|15.4235555555556|13.7896436525612|15.6382207207207|15.6329954954955|15.6344144144144|15.6669074492099|15.6662979683973|15.6313963963964|15.5279865771812|15.5264429530201|15.4940401785714|14.0369679849341|15.4572160356347|14.1158522727273|14.9267311827957|13.8245758928571|15.5496860986547|13.2516730769231|15.5279418344519|15.4937053571429|15.5647085201794|15.5743721973094|15.5301565995526|15.1240522875817|14.0369679849341|15.5977303370787|13.9142471910112|15.1220261437908|15.5682286995516|15.5984494382022|15.4244666666667|14.1435104364326|15.6336036036036|14.1407020872865|14.1257088846881|14.1518181818182|14.1713117870722|14.0886578449905|14.1689163498099|14.1680798479087|13.9159775280899|13.9128314606742|14.0399319727891|14.1973714285714|13.8491360691145|15.5131870669746|13.9447522522523|13.9184865900383|14.8055605381166|14.2852069716776|14.599584295612|13.9163793103448|13.8907265774379|14.0042366412214|14.3156986899563|13.8893116634799|12.5012244897959|14.0049223946785|13.3255984555985|13.3009055876686|13.1766221374046|13.1763740458015|13.1002621722846|13.1772519083969|13.1509904761905|13.1974187380497|13.5897762863535|13.1227186311787|13.0740373831776|13.1243536121673|12.9978810408922|13.0985578747628|10.6399393939394|13.1886998087954|13.1978011472275|13.1993690248566|13.0509888059701|13.1495428571429|12.7153454545455|13.2244636015326|13.2231800766284|11.6798269230769|13.1479619047619|13.1248098859316|13.4961555555556|13.1486476190476|13.1207127429806|13.5450446428571|11.9062172284644|13.1016853932584|13.0931460674157|10.4727542372881|13.2607205240175|11.4058658008658|12.6715217391304|13.1000569259962|12.8550651769088|12.9520560747664|11.4772549019608|13.1161216730038|13.8775350701403|13.8580701754386|13.1490476190476|13.1593702290076|13.1732824427481|13.1993307839388|13.1035863377609|13.1495619047619|11.808614800759|13.0272067039106|13.0444423440454|11.9557917570499|11.6207021276596|11.9806086956522|11.705262295082|14.1006535947712|12.0390174672489|14.0751956521739|11.6292194092827|13.0745420560748|12.009302832244|13.0269056603774|13.0504725897921|13.3889312977099|14.0656956521739|13.3127134724858|12.0067102396514|13.3117647058824|13.3369961977186|13.3116318785579|13.1178212290503|13.2901136363636|13.3130360531309|13.9864578833693|11.9269264069264|11.8525591397849|13.1874060150376|12.1584317343173|12.8966911764706|13.8420222222222|13.2632991803279|11.904535637149|13.1926879699248|13.2964461247637|13.2557438794727|13.0648044692737|11.8214163090129|12.9720626151013|11.7763247863248|12.0926972477064|13.6230841121495|13.7815265486726|13.1113271028037|12.7036715867159|13.8120842572062|12.0660784313726|11.4818333333333|13.2621172022684|13.1327560521415|13.4661612284069|11.7611028037383|13.2867045454545|7.4244014084507|13.2413345864662|14.0090227272727|13.0677196261682|13.1671962616822|13.854404494382|11.2914782608696|13.3128273244782|13.8527640449438|13.4919615384615|11.3147494553377|13.7578348214286|12.8494505494505|13.7661607142857|13.2372641509434|13.3427056277056|12.8942264150943|11.8530320150659|13.0202857142857|13.2125612052731|11.2681127982646|10.1453961456103|12.7467741935484	0.0044411	11.4036	15.6336	QTS000036_QTD000590_ENSG00000164308_chr5:96916728:G:A	Randolph_2021	CD8+ T cell	CD8+ T cell	Influenza_6h	CD8+ T cell_Influenza_6h	ge	eQTL_catalogue
QTS000036_QTD000590	chr5:96970610:A:AT	ibd	chr5_96916728_G_A	ENSG00000164308	ERAP2	0.74725	0.112015	3.82e-09	0.817489	0.893721	chr5:96916728:G:A	5	96916728	280	13.8137	1.24351	15.0675840336134|14.7615062761506|15.0196025104603|14.9716875|14.7320432220039|14.2368686868687|13.8214117647059|13.8639954853273|14.0226244343891|13.3567016806723|14.0231900452489|14.0213122171946|13.5039651416122|14.0238235294118|12.7532653061224|13.5370742358079|14.1088461538462|14.0285135135135|13.9903386004515|13.9902708803612|13.9937471783296|14.0317928286853|13.996072234763|13.7691479820628|13.9887358916479|14.0229864253394|13.5933771929825|14.0866363636364|14.3063821138211|13.325704989154|14.0243891402715|14.055873015873|14.055873015873|14.0727727272727|14.0533560090703|14.0560317460317|14.034161358811|15.52|13.6312087912088|15.3573230088496|15.3223178807947|15.2905947136564|15.5285906040268|14.1642585551331|15.6684424379233|15.5304026845638|15.4933258928571|15.5286129753915|15.5297539149888|13.8844170403587|15.4952008928571|14.2212295081967|13.8187276785714|15.5548206278027|15.5279642058166|13.730243902439|15.4257777777778|15.2897797356828|13.9591947565543|15.4569265033408|15.4598886414254|14.090415879017|13.7593111111111|15.4575723830735|15.4935714285714|16.1305227272727|15.4997991071429|15.4928348214286|14.1166666666667|14.1117424242424|13.8207366071429|15.6802455357143|15.4944642857143|15.4933928571429|15.5298210290828|14.780625|15.4947544642857|15.4945758928571|15.4237555555556|15.4239111111111|13.8504026845638|14.0766037735849|13.791425389755|15.4956919642857|14.3409297520661|15.2542197802198|15.4398218262806|15.4224222222222|15.4507349665924|15.4927008928571|15.4236|15.4264444444444|11.8025987525988|14.1397533206831|14.5221645021645|15.4235555555556|13.7896436525612|15.6382207207207|15.6329954954955|15.6344144144144|15.6669074492099|15.6662979683973|15.6313963963964|15.5279865771812|15.5264429530201|15.4940401785714|14.0369679849341|15.4572160356347|14.1158522727273|14.9267311827957|13.8245758928571|15.5496860986547|13.2516730769231|15.5279418344519|15.4937053571429|15.5647085201794|15.5743721973094|15.5301565995526|15.1240522875817|14.0369679849341|15.5977303370787|13.9142471910112|15.1220261437908|15.5682286995516|15.5984494382022|15.4244666666667|14.1435104364326|15.6336036036036|14.1407020872865|14.1257088846881|14.1518181818182|14.1713117870722|14.0886578449905|14.1689163498099|14.1680798479087|13.9159775280899|13.9128314606742|14.0399319727891|14.1973714285714|13.8491360691145|15.5131870669746|13.9447522522523|13.9184865900383|14.8055605381166|14.2852069716776|14.599584295612|13.9163793103448|13.8907265774379|14.0042366412214|14.3156986899563|13.8893116634799|12.5012244897959|14.0049223946785|13.3255984555985|13.3009055876686|13.1766221374046|13.1763740458015|13.1002621722846|13.1772519083969|13.1509904761905|13.1974187380497|13.5897762863535|13.1227186311787|13.0740373831776|13.1243536121673|12.9978810408922|13.0985578747628|10.6399393939394|13.1886998087954|13.1978011472275|13.1993690248566|13.0509888059701|13.1495428571429|12.7153454545455|13.2244636015326|13.2231800766284|11.6798269230769|13.1479619047619|13.1248098859316|13.4961555555556|13.1486476190476|13.1207127429806|13.5450446428571|11.9062172284644|13.1016853932584|13.0931460674157|10.4727542372881|13.2607205240175|11.4058658008658|12.6715217391304|13.1000569259962|12.8550651769088|12.9520560747664|11.4772549019608|13.1161216730038|13.8775350701403|13.8580701754386|13.1490476190476|13.1593702290076|13.1732824427481|13.1993307839388|13.1035863377609|13.1495619047619|11.808614800759|13.0272067039106|13.0444423440454|11.9557917570499|11.6207021276596|11.9806086956522|11.705262295082|14.1006535947712|12.0390174672489|14.0751956521739|11.6292194092827|13.0745420560748|12.009302832244|13.0269056603774|13.0504725897921|13.3889312977099|14.0656956521739|13.3127134724858|12.0067102396514|13.3117647058824|13.3369961977186|13.3116318785579|13.1178212290503|13.2901136363636|13.3130360531309|13.9864578833693|11.9269264069264|11.8525591397849|13.1874060150376|12.1584317343173|12.8966911764706|13.8420222222222|13.2632991803279|11.904535637149|13.1926879699248|13.2964461247637|13.2557438794727|13.0648044692737|11.8214163090129|12.9720626151013|11.7763247863248|12.0926972477064|13.6230841121495|13.7815265486726|13.1113271028037|12.7036715867159|13.8120842572062|12.0660784313726|11.4818333333333|13.2621172022684|13.1327560521415|13.4661612284069|11.7611028037383|13.2867045454545|7.4244014084507|13.2413345864662|14.0090227272727|13.0677196261682|13.1671962616822|13.854404494382|11.2914782608696|13.3128273244782|13.8527640449438|13.4919615384615|11.3147494553377|13.7578348214286|12.8494505494505|13.7661607142857|13.2372641509434|13.3427056277056|12.8942264150943|11.8530320150659|13.0202857142857|13.2125612052731|11.2681127982646|10.1453961456103|12.7467741935484	0.0044411	11.4036	15.6336	QTS000036_QTD000590_ENSG00000164308_chr5:96916728:G:A	Randolph_2021	CD8+ T cell	CD8+ T cell	Influenza_6h	CD8+ T cell_Influenza_6h	ge	eQTL_catalogue
QTS000036_QTD000590	chr11:65879086:C:A	cd	chr11_65885771_C_T	ENSG00000172543	CTSW	-1.06529	0.103644	5.75e-16	0.98099	0.994795	chr11:65885771:C:T	11	65885771	30	-11.0458	0.936556	-10.762660944206|-11.3030982905983|-11.5991452991453|-13.445665961945|-12.298414271556|-12.6236920039487|-11.4517204301075|-11.2114857744995|-11.3656350053362|-11.1766806722689|-11.1402719665272|-10.3345381526104|-11.1625786163522|-11.1624737945493|-11.317747077577|-11.3479744136461|-11.3208289054198|-11.3328723404255|-11.3540511727079|-11.3424920127796|-9.14450959488273|-11.33|-11.3782051282051|-9.06461773700306|-9.7376256684492|-10.640704375667|-10.6879635584137|-9.92831115660184|-9.36571120689655|-11.0426535087719	0.0312185	-12.8497	-9.12254	QTS000036_QTD000590_ENSG00000172543_chr11:65885771:C:T	Randolph_2021	CD8+ T cell	CD8+ T cell	Influenza_6h	CD8+ T cell_Influenza_6h	ge	eQTL_catalogue
QTS000036_QTD000590	chr11:65879086:C:A	ibd	chr11_65885771_C_T	ENSG00000172543	CTSW	-1.06529	0.103644	5.75e-16	0.983845	0.999574	chr11:65885771:C:T	11	65885771	30	-21.0608	2.00629	-21.4333333333333|-22.51|-23.0016949152542|-26.6658280922432|-24.6701789264414|-24.976171875|-21.3428857715431|-20.8621568627451|-21.0883168316832|-20.7411306042885|-20.7200389105058|-19.7566218809981|-20.6778640776699|-20.7582846003899|-21.0891089108911|-21.203984063745|-21.2632734530938|-21.3058|-21.3002|-21.3012|-17.2934475806452|-21.1733598409543|-21.2574850299401|-17.3003696498054|-18.3192756539235|-20.2238133874239|-20.3093075356416|-19.4387975951904|-18.1828033472803|-21.6578494623656	0.0668765	-25.4408	-17.2985	QTS000036_QTD000590_ENSG00000172543_chr11:65885771:C:T	Randolph_2021	CD8+ T cell	CD8+ T cell	Influenza_6h	CD8+ T cell_Influenza_6h	ge	eQTL_catalogue
QTS000036_QTD000590	chr1:25386842:AACACAC:A	ibd	chr1_25235176_G_A	ENSG00000187010	RHD	-1.03379	0.120538	9.53e-13	0.994173	1	chr1:25235176:G:A	1	25235176	10	20.312	2.58869	18.7961818181818|19.2030797101449|17.195249343832|15.5734446130501|21.8856607929515|22.743429844098|22.9636866359447|22.24609375|22.6115299334812|19.9017494600432	0.258869	15.9384	22.9141	QTS000036_QTD000590_ENSG00000187010_chr1:25235176:G:A	Randolph_2021	CD8+ T cell	CD8+ T cell	Influenza_6h	CD8+ T cell_Influenza_6h	ge	eQTL_catalogue
QTS000036_QTD000590	chr1:25386842:AACACAC:A	uc	chr1_25235176_G_A	ENSG00000187010	RHD	-1.03379	0.120538	9.53e-13	0.994214	1	chr1:25235176:G:A	1	25235176	10	22.8975	3.61543	20.2703921568627|20.7033203125|18.7182571428571|16.42064|25.4119948849105|26.2514138817481|25.95375|25.8863636363636|26.1482051282051|23.2103526448363	0.361543	16.9376	26.2282	QTS000036_QTD000590_ENSG00000187010_chr1:25235176:G:A	Randolph_2021	CD8+ T cell	CD8+ T cell	Influenza_6h	CD8+ T cell_Influenza_6h	ge	eQTL_catalogue
QTS000036_QTD000591	chr11:65879086:C:A	cd	chr11_65877883_A_G	ENSG00000172543	CTSW	1.03832	0.106967	6.81e-15	0.981059	0.99863	chr11:65877883:A:G	11	65877883	30	-10.15	1.18084	-9.6500643776824|-9.54370726495726|-9.90910256410256|-10.3279492600423|-9.46687809712587|-9.65763079960513|-11.1525806451613|-10.9412012644889|-11.0686232657417|-10.8925420168067|-10.8505230125523|-8.98618473895582|-10.8712788259958|-10.8720125786164|-11.0219978746015|-11.0599147121535|-11.0274176408077|-11.0401063829787|-11.0570362473348|-11.0463258785942|-9.45954157782516|-11.0337234042553|-11.0806623931624|-7.10043832823649|-7.79578609625668|-10.3947065101387|-10.4798285101822|-6.96031729785056|-9.21588362068966|-10.5369846491228	0.0393613	-11.1004	-7.06191	QTS000036_QTD000591_ENSG00000172543_chr11:65877883:A:G	Randolph_2021	NK cell	NK cell	naive	NK_NI_naive	ge	eQTL_catalogue
QTS000036_QTD000591	chr11:65879086:C:A	ibd	chr11_65877883_A_G	ENSG00000172543	CTSW	1.03832	0.106967	6.81e-15	0.983895	0.999574	chr11:65877883:A:G	11	65877883	30	-19.317	2.05742	-19.2176495726496|-19.0061914893617|-19.6502542372881|-20.4826834381551|-18.9902186878728|-19.1077734375|-20.785370741483|-20.3592156862745|-20.5372277227723|-20.2138401559454|-20.1811284046693|-17.1789635316699|-20.1382524271845|-20.2181286549708|-20.5380198019802|-20.6657370517928|-20.7121756487026|-20.7554|-20.743|-20.745|-17.8892137096774|-20.6196819085487|-20.7015968063872|-13.5516147859922|-14.6661167002012|-19.7562677484787|-19.9138085539715|-13.6277154308617|-17.8919246861925|-20.6660860215054	0.0685806	-20.7636	-13.6068	QTS000036_QTD000591_ENSG00000172543_chr11:65877883:A:G	Randolph_2021	NK cell	NK cell	naive	NK_NI_naive	ge	eQTL_catalogue
QTS000036_QTD000591	chr11:65879086:C:A	cd	chr11_65877883_A_G	ENSG00000172543	CTSW	1.03832	0.106967	6.81e-15	0.981059	1	chr11:65877883:A:G	11	65877883	30	-10.15	1.18084	-9.6500643776824|-9.54370726495726|-9.90910256410256|-10.3279492600423|-9.46687809712587|-9.65763079960513|-11.1525806451613|-10.9412012644889|-11.0686232657417|-10.8925420168067|-10.8505230125523|-8.98618473895582|-10.8712788259958|-10.8720125786164|-11.0219978746015|-11.0599147121535|-11.0274176408077|-11.0401063829787|-11.0570362473348|-11.0463258785942|-9.45954157782516|-11.0337234042553|-11.0806623931624|-7.10043832823649|-7.79578609625668|-10.3947065101387|-10.4798285101822|-6.96031729785056|-9.21588362068966|-10.5369846491228	0.0393613	-11.1004	-7.06191	QTS000036_QTD000591_ENSG00000172543_chr11:65877883:A:G	Randolph_2021	NK cell	NK cell	naive	NK_NI_naive	ge	eQTL_catalogue
QTS000036_QTD000591	chr11:65879086:C:A	ibd	chr11_65877883_A_G	ENSG00000172543	CTSW	1.03832	0.106967	6.81e-15	0.983895	0.99863	chr11:65877883:A:G	11	65877883	30	-19.317	2.05742	-19.2176495726496|-19.0061914893617|-19.6502542372881|-20.4826834381551|-18.9902186878728|-19.1077734375|-20.785370741483|-20.3592156862745|-20.5372277227723|-20.2138401559454|-20.1811284046693|-17.1789635316699|-20.1382524271845|-20.2181286549708|-20.5380198019802|-20.6657370517928|-20.7121756487026|-20.7554|-20.743|-20.745|-17.8892137096774|-20.6196819085487|-20.7015968063872|-13.5516147859922|-14.6661167002012|-19.7562677484787|-19.9138085539715|-13.6277154308617|-17.8919246861925|-20.6660860215054	0.0685806	-20.7636	-13.6068	QTS000036_QTD000591_ENSG00000172543_chr11:65877883:A:G	Randolph_2021	NK cell	NK cell	naive	NK_NI_naive	ge	eQTL_catalogue
QTS000036_QTD000592	chr11:65879086:C:A	cd	chr11_65877883_A_G	ENSG00000172543	CTSW	0.99261	0.107273	4.92e-14	0.981142	0.99863	chr11:65877883:A:G	11	65877883	30	-9.84744	1.28913	-10.3290772532189|-10.604594017094|-10.8724358974359|-11.4061310782241|-9.80470763131814|-10.6794669299112|-10.6578064516129|-10.4595363540569|-10.5783564567769|-10.4104411764706|-10.3703242677824|-7.86219879518072|-10.3889727463312|-10.3900104821803|-10.5330818278427|-10.5638805970149|-10.533390010627|-10.545585106383|-10.5666098081023|-10.5559850905218|-7.26374200426439|-10.5442127659574|-10.589391025641|-6.50858307849133|-8.38955080213904|-9.68665955176094|-9.74409431939979|-7.61041965199591|-7.10109913793103|-9.87291666666667	0.0429709	-11.0192	-6.93816	QTS000036_QTD000592_ENSG00000172543_chr11:65877883:A:G	Randolph_2021	NK cell	NK cell	Influenza_6h	NK cell_Influenza_6h	ge	eQTL_catalogue
QTS000036_QTD000592	chr11:65879086:C:A	cd	chr11_65877883_A_G	ENSG00000172543	CTSW	0.99261	0.107273	4.92e-14	0.981142	1	chr11:65877883:A:G	11	65877883	30	-9.84744	1.28913	-10.3290772532189|-10.604594017094|-10.8724358974359|-11.4061310782241|-9.80470763131814|-10.6794669299112|-10.6578064516129|-10.4595363540569|-10.5783564567769|-10.4104411764706|-10.3703242677824|-7.86219879518072|-10.3889727463312|-10.3900104821803|-10.5330818278427|-10.5638805970149|-10.533390010627|-10.545585106383|-10.5666098081023|-10.5559850905218|-7.26374200426439|-10.5442127659574|-10.589391025641|-6.50858307849133|-8.38955080213904|-9.68665955176094|-9.74409431939979|-7.61041965199591|-7.10109913793103|-9.87291666666667	0.0429709	-11.0192	-6.93816	QTS000036_QTD000592_ENSG00000172543_chr11:65877883:A:G	Randolph_2021	NK cell	NK cell	Influenza_6h	NK cell_Influenza_6h	ge	eQTL_catalogue
QTS000036_QTD000592	chr5:96970610:A:AT	ibd	chr5_96991585_C_T	ENSG00000164308	ERAP2	-0.890776	0.13082	2.11e-09	0.86833	1	chr5:96991585:C:T	5	96991585	280	15.7403	1.32931	15.7051470588235|16.932510460251|15.5596025104603|15.4912708333333|15.6534970530452|16.2175353535354|16.0923921568627|17.1674717832957|16.5011538461538|14.9063655462185|16.4963574660633|16.4967647058824|15.8852069716776|16.4962669683258|14.2302040816327|15.9346069868996|16.6014932126697|16.5084009009009|16.4601805869074|16.4605643340858|16.4611738148984|16.3259163346614|16.4583521444695|17.0489013452915|16.4597291196388|16.4980995475113|15.9926535087719|16.5726590909091|16.2782723577236|16.4965509761388|16.4947511312217|16.5355102040816|16.5355102040816|16.5715454545455|16.5339002267574|16.5368480725624|14.6890021231423|16.8362276785714|13.8421098901099|16.8630973451327|16.8182560706402|16.7862114537445|17.0423937360179|16.3592205323194|17.1986004514673|17.046711409396|17.0059598214286|17.0383445190157|17.0375838926175|14.1193497757848|17.00609375|15.6100819672131|14.04984375|17.0849775784753|17.0460402684564|13.9591796008869|16.9276222222222|16.7783700440529|16.104925093633|16.9679510022272|16.9699777282851|16.2594896030246|13.9906888888889|16.9627394209354|17.00171875|18.4112272727273|17.0141964285714|17.0032142857143|16.2932765151515|16.2920643939394|14.0559151785714|16.9931919642857|17.0061830357143|17.00578125|17.0448545861298|15.8805113636364|17.0106473214286|17.0059151785714|16.9298444444444|16.9304888888889|14.0862863534676|16.2383962264151|14.0224721603563|17.0065848214286|15.7410537190083|16.7445934065934|17.0548997772829|16.9308222222222|16.9681069042316|17.0078571428571|16.9288|16.9346444444444|14.3102286902287|16.3257495256167|16.7770562770563|16.9309111111111|14.0206904231626|17.1475675675676|17.1664864864865|17.1597522522523|17.2011060948081|17.2010383747178|17.1635810810811|17.0434675615213|17.0422818791946|17.0061830357143|16.1954990583804|16.9672605790646|16.2937310606061|16.3841935483871|14.0574107142857|17.0726905829596|13.2293269230769|17.0434004474273|17.0051339285714|17.0812780269058|17.0860313901345|17.0434451901566|16.5947930283224|16.1999811676083|17.1210786516854|14.1551235955056|16.5984095860566|17.0839013452915|17.1209438202247|16.9303777777778|16.3220872865275|17.1602252252252|16.3240227703985|15.6618714555766|15.6945075757576|16.3591825095057|16.262438563327|16.355855513308|16.3557794676806|14.1536629213483|14.1477528089888|14.2775056689342|16.3876952380952|13.8772138228942|17.1070900692841|14.1822072072072|16.9066858237548|17.2209865470852|16.6792374727669|17.1430946882217|16.9045019157088|16.8726959847036|16.8363549618321|16.7144759825328|16.871395793499|13.5247619047619|16.7435033259423|15.9805984555985|15.9492292870906|15.7970992366412|15.7968129770992|16.3314606741573|15.8043702290076|15.7673714285714|15.8280114722753|16.3718120805369|15.7369391634981|16.2734953271028|15.7430038022814|16.2130483271375|15.7100379506641|11.8245656565657|15.8469789674952|15.8278202676864|15.8275908221797|16.2448880597015|15.7677523809524|15.8360727272727|15.8589272030651|15.856245210728|14.0697307692308|15.7675428571429|15.7305513307985|16.2587333333333|15.7676952380952|15.8077105831533|16.3281919642857|14.2336329588015|16.3103370786517|16.3028838951311|12.1195338983051|15.9745633187773|12.6689177489178|15.7724094202899|15.7156925996205|15.4146182495345|15.5044859813084|12.7488235294118|15.7701330798479|15.1801402805611|16.5576754385965|15.7672571428571|15.7731297709924|15.7957251908397|15.8270554493308|15.7090891840607|15.7668|14.0703605313093|16.2127560521415|15.665652173913|12.6005639913232|12.3596595744681|12.6254782608696|14.4274098360656|16.0679302832244|12.6868122270742|16.0375434782609|12.2550421940928|16.2730654205607|12.6551198257081|15.6193396226415|15.644820415879|15.3312786259542|16.0480434782609|15.249165085389|12.6540087145969|15.2430360531309|15.2738403041825|15.2447058823529|15.5703910614525|15.2167803030303|15.2454269449715|15.9306911447084|12.5716666666667|12.4924086021505|15.1004135338346|16.4349815498155|14.7676286764706|15.8312|15.111106557377|12.5462203023758|15.1042669172932|15.2043100189036|15.1497740112994|14.9601303538175|12.4647854077253|15.4017495395948|12.4117948717949|16.3397431192661|15.8034205607477|15.7605088495575|15.0147289719626|13.6271033210332|15.7954545454545|14.0853654188948|12.100375|15.1856332703214|15.5655865921788|15.417754318618|14.0885794392523|15.2147916666667|12.2347887323944|15.7151315789474|16.6545|16.2763551401869|15.6274205607477|16.4714831460674|12.4864565217391|15.243339658444|16.4703146067416|15.4478461538462|12.5158169934641|16.3583928571429|14.7135347985348|16.375|15.1565094339623|15.862683982684|15.2943396226415|14.1922410546139|15.4285333333333|15.128945386064|12.4706073752712|11.728051391863|14.4775	0.00474754	12.4105	17.1637	QTS000036_QTD000592_ENSG00000164308_chr5:96991585:C:T	Randolph_2021	NK cell	NK cell	Influenza_6h	NK cell_Influenza_6h	ge	eQTL_catalogue
QTS000036_QTD000592	chr11:65879086:C:A	ibd	chr11_65877883_A_G	ENSG00000172543	CTSW	0.99261	0.107273	4.92e-14	0.984003	0.999574	chr11:65877883:A:G	11	65877883	30	-18.7619	2.47811	-20.5698717948718|-21.1189361702128|-21.560593220339|-22.620964360587|-19.6678926441352|-21.1294921875|-19.863246492986|-19.4629411764706|-19.6275643564356|-19.3191812865497|-19.2879961089494|-15.0302303262956|-19.2448155339806|-19.3217738791423|-19.6269900990099|-19.7388844621514|-19.7842714570858|-19.8257|-19.82296|-19.82414|-13.7366733870968|-19.7048906560636|-19.7837724550898|-12.4220233463035|-15.7831589537223|-18.4105476673428|-18.5157637474542|-14.9005611222445|-13.7862343096234|-19.3636559139785	0.0826036	-21.8522	-13.3751	QTS000036_QTD000592_ENSG00000172543_chr11:65877883:A:G	Randolph_2021	NK cell	NK cell	Influenza_6h	NK cell_Influenza_6h	ge	eQTL_catalogue
QTS000036_QTD000592	chr5:96970610:A:AT	ibd	chr5_96991585_C_T	ENSG00000164308	ERAP2	-0.890776	0.13082	2.11e-09	0.86833	0.972915	chr5:96991585:C:T	5	96991585	280	15.7403	1.32931	15.7051470588235|16.932510460251|15.5596025104603|15.4912708333333|15.6534970530452|16.2175353535354|16.0923921568627|17.1674717832957|16.5011538461538|14.9063655462185|16.4963574660633|16.4967647058824|15.8852069716776|16.4962669683258|14.2302040816327|15.9346069868996|16.6014932126697|16.5084009009009|16.4601805869074|16.4605643340858|16.4611738148984|16.3259163346614|16.4583521444695|17.0489013452915|16.4597291196388|16.4980995475113|15.9926535087719|16.5726590909091|16.2782723577236|16.4965509761388|16.4947511312217|16.5355102040816|16.5355102040816|16.5715454545455|16.5339002267574|16.5368480725624|14.6890021231423|16.8362276785714|13.8421098901099|16.8630973451327|16.8182560706402|16.7862114537445|17.0423937360179|16.3592205323194|17.1986004514673|17.046711409396|17.0059598214286|17.0383445190157|17.0375838926175|14.1193497757848|17.00609375|15.6100819672131|14.04984375|17.0849775784753|17.0460402684564|13.9591796008869|16.9276222222222|16.7783700440529|16.104925093633|16.9679510022272|16.9699777282851|16.2594896030246|13.9906888888889|16.9627394209354|17.00171875|18.4112272727273|17.0141964285714|17.0032142857143|16.2932765151515|16.2920643939394|14.0559151785714|16.9931919642857|17.0061830357143|17.00578125|17.0448545861298|15.8805113636364|17.0106473214286|17.0059151785714|16.9298444444444|16.9304888888889|14.0862863534676|16.2383962264151|14.0224721603563|17.0065848214286|15.7410537190083|16.7445934065934|17.0548997772829|16.9308222222222|16.9681069042316|17.0078571428571|16.9288|16.9346444444444|14.3102286902287|16.3257495256167|16.7770562770563|16.9309111111111|14.0206904231626|17.1475675675676|17.1664864864865|17.1597522522523|17.2011060948081|17.2010383747178|17.1635810810811|17.0434675615213|17.0422818791946|17.0061830357143|16.1954990583804|16.9672605790646|16.2937310606061|16.3841935483871|14.0574107142857|17.0726905829596|13.2293269230769|17.0434004474273|17.0051339285714|17.0812780269058|17.0860313901345|17.0434451901566|16.5947930283224|16.1999811676083|17.1210786516854|14.1551235955056|16.5984095860566|17.0839013452915|17.1209438202247|16.9303777777778|16.3220872865275|17.1602252252252|16.3240227703985|15.6618714555766|15.6945075757576|16.3591825095057|16.262438563327|16.355855513308|16.3557794676806|14.1536629213483|14.1477528089888|14.2775056689342|16.3876952380952|13.8772138228942|17.1070900692841|14.1822072072072|16.9066858237548|17.2209865470852|16.6792374727669|17.1430946882217|16.9045019157088|16.8726959847036|16.8363549618321|16.7144759825328|16.871395793499|13.5247619047619|16.7435033259423|15.9805984555985|15.9492292870906|15.7970992366412|15.7968129770992|16.3314606741573|15.8043702290076|15.7673714285714|15.8280114722753|16.3718120805369|15.7369391634981|16.2734953271028|15.7430038022814|16.2130483271375|15.7100379506641|11.8245656565657|15.8469789674952|15.8278202676864|15.8275908221797|16.2448880597015|15.7677523809524|15.8360727272727|15.8589272030651|15.856245210728|14.0697307692308|15.7675428571429|15.7305513307985|16.2587333333333|15.7676952380952|15.8077105831533|16.3281919642857|14.2336329588015|16.3103370786517|16.3028838951311|12.1195338983051|15.9745633187773|12.6689177489178|15.7724094202899|15.7156925996205|15.4146182495345|15.5044859813084|12.7488235294118|15.7701330798479|15.1801402805611|16.5576754385965|15.7672571428571|15.7731297709924|15.7957251908397|15.8270554493308|15.7090891840607|15.7668|14.0703605313093|16.2127560521415|15.665652173913|12.6005639913232|12.3596595744681|12.6254782608696|14.4274098360656|16.0679302832244|12.6868122270742|16.0375434782609|12.2550421940928|16.2730654205607|12.6551198257081|15.6193396226415|15.644820415879|15.3312786259542|16.0480434782609|15.249165085389|12.6540087145969|15.2430360531309|15.2738403041825|15.2447058823529|15.5703910614525|15.2167803030303|15.2454269449715|15.9306911447084|12.5716666666667|12.4924086021505|15.1004135338346|16.4349815498155|14.7676286764706|15.8312|15.111106557377|12.5462203023758|15.1042669172932|15.2043100189036|15.1497740112994|14.9601303538175|12.4647854077253|15.4017495395948|12.4117948717949|16.3397431192661|15.8034205607477|15.7605088495575|15.0147289719626|13.6271033210332|15.7954545454545|14.0853654188948|12.100375|15.1856332703214|15.5655865921788|15.417754318618|14.0885794392523|15.2147916666667|12.2347887323944|15.7151315789474|16.6545|16.2763551401869|15.6274205607477|16.4714831460674|12.4864565217391|15.243339658444|16.4703146067416|15.4478461538462|12.5158169934641|16.3583928571429|14.7135347985348|16.375|15.1565094339623|15.862683982684|15.2943396226415|14.1922410546139|15.4285333333333|15.128945386064|12.4706073752712|11.728051391863|14.4775	0.00474754	12.4105	17.1637	QTS000036_QTD000592_ENSG00000164308_chr5:96991585:C:T	Randolph_2021	NK cell	NK cell	Influenza_6h	NK cell_Influenza_6h	ge	eQTL_catalogue
QTS000036_QTD000592	chr5:96970610:A:AT	cd	chr5_96991585_C_T	ENSG00000164308	ERAP2	-0.890776	0.13082	2.11e-09	0.903186	0.972915	chr5:96991585:C:T	5	96991585	280	9.05842	0.80042	9.77209150326797|10.5250195058518|9.68423177083333|9.82273447820343|8.84309655937847|9.01986516853933|9.24225225225225|10.0998539176627|9.6988164893617|8.89151629072682|9.69599734042553|9.70914780292943|9.46923376623377|9.70885486018642|8.36736|9.56494102228047|9.75779255319149|9.72112732095491|9.68374501992032|9.68397078353254|9.68432934926959|9.45283737024221|9.6698275862069|10.0446631439894|9.68347941567065|9.69702127659574|9.54535340314136|9.69676861702128|9.00889763779528|9.78752895752896|9.66933687002653|9.65849006622517|9.67129973474801|9.67039787798409|9.65754966887417|9.65927152317881|9.02023468057366|9.71988402061856|8.2221409921671|9.97659685863874|9.97208115183246|9.93603650586701|10.0500659630607|8.97283628779979|10.337829036635|10.0261578947368|10.0113929040736|10.0212368421053|10.0472295514512|8.28582894736842|10.0246447368421|9.01505325443787|8.28201315789474|10.0659180977543|10.0257631578947|8.24030104712042|9.97045811518325|9.94436031331593|8.88432851239669|9.97200261780105|9.98626474442988|8.94102910602911|8.25138925294888|9.95590849673203|9.99576115485564|10.1009226932668|9.9899868938401|9.99664041994751|8.95197710718002|8.95131113423517|8.28559210526316|9.97765399737877|10.0379051383399|9.99814960629921|10.0250657894737|8.72519250780437|9.98790301441677|9.985124508519|9.95873202614379|9.95911111111111|8.27407358738502|8.9277489626556|8.26258530183727|9.98551769331586|9.02686018957346|10.1855481283422|9.98389830508474|9.92040364583333|9.94605744125326|9.94715404699739|9.91921875|9.92264322916667|8.73505076142132|8.93423676012461|10.1187989556136|9.93338983050847|8.20767926988266|9.96534031413613|9.97633507853403|9.98549148099607|9.96090196078431|9.97390052356021|9.96160784313726|9.93276401564537|9.919140625|9.90737321196359|8.85665293511843|9.93259452411995|8.89668045501551|9.7675|8.21084745762712|9.92753585397653|7.20340314136126|9.91979166666667|9.94556135770235|9.91959635416667|9.93529335071708|9.91981770833334|9.91798177083333|8.85910401647786|9.95932026143791|8.23402614379085|9.93307692307692|9.94702349869452|9.94624020887728|9.90724317295189|8.89528438469493|9.95966013071895|8.89633919338159|9.03503816793893|9.03675027262813|8.89858324715615|8.859763130793|8.8875826446281|8.89673216132368|8.23317647058824|8.2297385620915|8.3175429326288|8.88795454545455|8.30122739018088|9.64501302083333|8.26364829396325|9.1643717549325|10.0268407310705|9.99447780678851|9.6653125|9.18225806451613|9.16346832814122|9.15171161825726|10.0068366013072|9.16276220145379|7.86862796833773|9.93594736842105|8.97825379609544|9.00723612622416|8.91031216361679|8.90056989247312|8.89897959183673|8.91441334768568|8.89137486573577|8.90112903225806|9.2168765743073|8.88157725321888|8.86590631364562|8.885|8.86445121951219|8.87372990353698|6.75104959630911|8.91179569892473|8.91060279870829|8.91047362755651|8.86686354378819|8.89158968850698|8.86949083503055|8.9014623655914|8.9287594390507|8.39020642201835|8.8724115755627|8.93549676025918|9.20305660377359|8.88201716738197|9.1487125|9.18973618090452|7.78766393442623|8.87840978593272|8.8834081632653|7.16844611528822|9.23781565656566|7.36231446540881|8.84793699186992|8.86741970021413|8.85310160427808|8.87155080213904|7.36064150943396|8.89077170418007|8.50156004489338|9.59377382465057|8.90087096774194|8.86815450643777|8.88085836909871|8.90059139784946|8.88271459227468|8.91019375672767|8.44542141230068|8.90209611451943|8.89177038626609|7.33441919191919|7.33464646464646|7.35154430379747|8.25583489681051|9.34750316856781|7.36446134347275|9.3383164556962|7.33445707070707|8.92017418032787|7.36210392902408|8.90134408602151|8.91822198275862|8.69436147186147|9.36814720812183|8.65049515608181|7.36145754119138|8.63772043010753|8.65737068965517|8.63866666666667|8.54065372829418|8.63920430107527|8.64837459634015|9.33659493670886|7.35203797468354|7.30688050314465|8.61031082529475|9.098835546476|8.51918345705196|8.995|9.13781908302355|7.32522068095839|8.58490384615385|8.65778256189451|8.65003225806452|8.56459488272921|7.28806775407779|8.51644602851324|7.26998748435545|9.07763506625892|9.01367803837953|8.94943467336683|8.57297758804696|7.55203476482618|8.97197732997481|8.00596757852077|7.260225|8.61931330472103|8.65291925465838|8.77885245901639|7.83512474012474|8.73196739130435|7.40869936034115|8.67266597510373|9.46767441860465|9.04241952232607|8.67289419087137|9.42134961439589|7.36380769230769|8.74128400435256|9.43280566280566|8.78870897155361|7.37453145057766|9.30020304568528|8.54637234042553|9.30964467005076|8.62830290010741|9.30020304568528|8.70676691729323|7.85008333333333|8.81390642002176|8.63813978494624|7.29562182741117|6.62273276904474|8.05930415263749	0.00285864	7.29543	10.0505	QTS000036_QTD000592_ENSG00000164308_chr5:96991585:C:T	Randolph_2021	NK cell	NK cell	Influenza_6h	NK cell_Influenza_6h	ge	eQTL_catalogue
QTS000036_QTD000592	chr11:65879086:C:A	ibd	chr11_65877883_A_G	ENSG00000172543	CTSW	0.99261	0.107273	4.92e-14	0.984003	0.99863	chr11:65877883:A:G	11	65877883	30	-18.7619	2.47811	-20.5698717948718|-21.1189361702128|-21.560593220339|-22.620964360587|-19.6678926441352|-21.1294921875|-19.863246492986|-19.4629411764706|-19.6275643564356|-19.3191812865497|-19.2879961089494|-15.0302303262956|-19.2448155339806|-19.3217738791423|-19.6269900990099|-19.7388844621514|-19.7842714570858|-19.8257|-19.82296|-19.82414|-13.7366733870968|-19.7048906560636|-19.7837724550898|-12.4220233463035|-15.7831589537223|-18.4105476673428|-18.5157637474542|-14.9005611222445|-13.7862343096234|-19.3636559139785	0.0826036	-21.8522	-13.3751	QTS000036_QTD000592_ENSG00000172543_chr11:65877883:A:G	Randolph_2021	NK cell	NK cell	Influenza_6h	NK cell_Influenza_6h	ge	eQTL_catalogue
QTS000036_QTD000592	chr5:96970610:A:AT	cd	chr5_96991585_C_T	ENSG00000164308	ERAP2	-0.890776	0.13082	2.11e-09	0.903186	1	chr5:96991585:C:T	5	96991585	280	9.05842	0.80042	9.77209150326797|10.5250195058518|9.68423177083333|9.82273447820343|8.84309655937847|9.01986516853933|9.24225225225225|10.0998539176627|9.6988164893617|8.89151629072682|9.69599734042553|9.70914780292943|9.46923376623377|9.70885486018642|8.36736|9.56494102228047|9.75779255319149|9.72112732095491|9.68374501992032|9.68397078353254|9.68432934926959|9.45283737024221|9.6698275862069|10.0446631439894|9.68347941567065|9.69702127659574|9.54535340314136|9.69676861702128|9.00889763779528|9.78752895752896|9.66933687002653|9.65849006622517|9.67129973474801|9.67039787798409|9.65754966887417|9.65927152317881|9.02023468057366|9.71988402061856|8.2221409921671|9.97659685863874|9.97208115183246|9.93603650586701|10.0500659630607|8.97283628779979|10.337829036635|10.0261578947368|10.0113929040736|10.0212368421053|10.0472295514512|8.28582894736842|10.0246447368421|9.01505325443787|8.28201315789474|10.0659180977543|10.0257631578947|8.24030104712042|9.97045811518325|9.94436031331593|8.88432851239669|9.97200261780105|9.98626474442988|8.94102910602911|8.25138925294888|9.95590849673203|9.99576115485564|10.1009226932668|9.9899868938401|9.99664041994751|8.95197710718002|8.95131113423517|8.28559210526316|9.97765399737877|10.0379051383399|9.99814960629921|10.0250657894737|8.72519250780437|9.98790301441677|9.985124508519|9.95873202614379|9.95911111111111|8.27407358738502|8.9277489626556|8.26258530183727|9.98551769331586|9.02686018957346|10.1855481283422|9.98389830508474|9.92040364583333|9.94605744125326|9.94715404699739|9.91921875|9.92264322916667|8.73505076142132|8.93423676012461|10.1187989556136|9.93338983050847|8.20767926988266|9.96534031413613|9.97633507853403|9.98549148099607|9.96090196078431|9.97390052356021|9.96160784313726|9.93276401564537|9.919140625|9.90737321196359|8.85665293511843|9.93259452411995|8.89668045501551|9.7675|8.21084745762712|9.92753585397653|7.20340314136126|9.91979166666667|9.94556135770235|9.91959635416667|9.93529335071708|9.91981770833334|9.91798177083333|8.85910401647786|9.95932026143791|8.23402614379085|9.93307692307692|9.94702349869452|9.94624020887728|9.90724317295189|8.89528438469493|9.95966013071895|8.89633919338159|9.03503816793893|9.03675027262813|8.89858324715615|8.859763130793|8.8875826446281|8.89673216132368|8.23317647058824|8.2297385620915|8.3175429326288|8.88795454545455|8.30122739018088|9.64501302083333|8.26364829396325|9.1643717549325|10.0268407310705|9.99447780678851|9.6653125|9.18225806451613|9.16346832814122|9.15171161825726|10.0068366013072|9.16276220145379|7.86862796833773|9.93594736842105|8.97825379609544|9.00723612622416|8.91031216361679|8.90056989247312|8.89897959183673|8.91441334768568|8.89137486573577|8.90112903225806|9.2168765743073|8.88157725321888|8.86590631364562|8.885|8.86445121951219|8.87372990353698|6.75104959630911|8.91179569892473|8.91060279870829|8.91047362755651|8.86686354378819|8.89158968850698|8.86949083503055|8.9014623655914|8.9287594390507|8.39020642201835|8.8724115755627|8.93549676025918|9.20305660377359|8.88201716738197|9.1487125|9.18973618090452|7.78766393442623|8.87840978593272|8.8834081632653|7.16844611528822|9.23781565656566|7.36231446540881|8.84793699186992|8.86741970021413|8.85310160427808|8.87155080213904|7.36064150943396|8.89077170418007|8.50156004489338|9.59377382465057|8.90087096774194|8.86815450643777|8.88085836909871|8.90059139784946|8.88271459227468|8.91019375672767|8.44542141230068|8.90209611451943|8.89177038626609|7.33441919191919|7.33464646464646|7.35154430379747|8.25583489681051|9.34750316856781|7.36446134347275|9.3383164556962|7.33445707070707|8.92017418032787|7.36210392902408|8.90134408602151|8.91822198275862|8.69436147186147|9.36814720812183|8.65049515608181|7.36145754119138|8.63772043010753|8.65737068965517|8.63866666666667|8.54065372829418|8.63920430107527|8.64837459634015|9.33659493670886|7.35203797468354|7.30688050314465|8.61031082529475|9.098835546476|8.51918345705196|8.995|9.13781908302355|7.32522068095839|8.58490384615385|8.65778256189451|8.65003225806452|8.56459488272921|7.28806775407779|8.51644602851324|7.26998748435545|9.07763506625892|9.01367803837953|8.94943467336683|8.57297758804696|7.55203476482618|8.97197732997481|8.00596757852077|7.260225|8.61931330472103|8.65291925465838|8.77885245901639|7.83512474012474|8.73196739130435|7.40869936034115|8.67266597510373|9.46767441860465|9.04241952232607|8.67289419087137|9.42134961439589|7.36380769230769|8.74128400435256|9.43280566280566|8.78870897155361|7.37453145057766|9.30020304568528|8.54637234042553|9.30964467005076|8.62830290010741|9.30020304568528|8.70676691729323|7.85008333333333|8.81390642002176|8.63813978494624|7.29562182741117|6.62273276904474|8.05930415263749	0.00285864	7.29543	10.0505	QTS000036_QTD000592_ENSG00000164308_chr5:96991585:C:T	Randolph_2021	NK cell	NK cell	Influenza_6h	NK cell_Influenza_6h	ge	eQTL_catalogue
QTS000036_QTD000595	chr11:1852991:C:T	ibd	chr11_1852991_C_T	ENSG00000130592	LSP1	0.756239	0.113344	3.8e-09	0.993187	1	chr11:1852991:C:T	11	1852991	12	5.13222	2.63603	2.73202486678508|3.27255972696246|12.8176101694915|3.25431239388795|4.61396907216495|5.4836347826087|5.54277680140598|5.48226086956522|5.36540816326531|3.81994642857143|5.4956968641115|3.70648881239243	0.21967	2.87565	10.817	QTS000036_QTD000595_ENSG00000130592_chr11:1852991:C:T	Randolph_2021	monocyte	monocyte	naive	monocytes_NI_naive	ge	eQTL_catalogue
QTS000036_QTD000595	chr11:1852991:C:T	uc	chr11_1852991_C_T	ENSG00000130592	LSP1	0.756239	0.113344	3.8e-09	0.967526	1	chr11:1852991:C:T	11	1852991	12	4.40241	2.35069	2.31297744360902|2.78738372093023|11.337916041979|2.76992774566474|3.9201897810219|4.60978070175439|4.67235555555555|4.62892804698972|4.52634146341463|3.31654263565891|4.70825373134328|3.2383007518797	0.195891	2.43864	9.51476	QTS000036_QTD000595_ENSG00000130592_chr11:1852991:C:T	Randolph_2021	monocyte	monocyte	naive	monocytes_NI_naive	ge	eQTL_catalogue
QTS000036_QTD000595	chr11:1852991:C:T	cd	chr11_1852991_C_T	ENSG00000130592	LSP1	0.756239	0.113344	3.8e-09	0.993291	1	chr11:1852991:C:T	11	1852991	12	5.31356	2.49855	2.83265193370166|3.47413043478261|12.3770703764321|3.45990974729242|4.90023722627737|5.87167597765363|5.90606741573034|5.8592936802974|5.70499095840868|3.83363799283154|5.70439421338155|3.83862745098039	0.208213	3.00515	10.5975	QTS000036_QTD000595_ENSG00000130592_chr11:1852991:C:T	Randolph_2021	monocyte	monocyte	naive	monocytes_NI_naive	ge	eQTL_catalogue
QTS000036_QTD000595	chr11:1852991:C:T	uc	chr11_1852991_C_T	ENSG00000130592	LSP1	0.756239	0.113344	3.8e-09	0.967526	0.792522	chr11:1852991:C:T	11	1852991	12	4.40241	2.35069	2.31297744360902|2.78738372093023|11.337916041979|2.76992774566474|3.9201897810219|4.60978070175439|4.67235555555555|4.62892804698972|4.52634146341463|3.31654263565891|4.70825373134328|3.2383007518797	0.195891	2.43864	9.51476	QTS000036_QTD000595_ENSG00000130592_chr11:1852991:C:T	Randolph_2021	monocyte	monocyte	naive	monocytes_NI_naive	ge	eQTL_catalogue
QTS000037_QTD000597	chr6:116447754:A:G	uc	chr6_116466215_T_C	ENSG00000188820	CALHM6	0.458069	0.0640382	2.16e-11	0.912163	0.912303	chr6:116466215:T:C	6	116466215	39	11.4637	1.12831	8.09465863453815|9.32930493273543|9.2066592920354|8.19912317327766|9.51776018099547|11.6404864864865|11.70375|12.0941032608696|12.0287297297297|12.0613279132791|12.1270572207084|10.1118984547461|11.9662903225806|11.8683466666667|11.836835106383|11.8685066666667|11.7743121693122|11.9013903743315|11.831326259947|11.6439247311828|12.1021680216802|12.1995081967213|12.1440821917808|11.8608695652174|12.2675956284153|11.1965336658354|12.3686225895317|12.0215977961433|11.0523544303797|12.0002747252747|11.967397260274|12.341955922865|12.0002747252747|11.1169478908189|12.0002747252747|12.3392655367232|10.7061274509804|12.2682191780822|12.326174863388	0.028931	8.1939	12.3433	QTS000037_QTD000597_ENSG00000188820_chr6:116466215:T:C	Perez_2022	B cell	B cell	naive	B_naive	ge	eQTL_catalogue
QTS000037_QTD000597	chr5:96970610:A:AT	ibd	chr5_96916728_G_A	ENSG00000164308	ERAP2	0.607756	0.0745858	6.46e-14	0.86441	1	chr5:96916728:G:A	5	96916728	280	11.7032	0.552026	10.3656512605042|10.2703347280335|10.2921757322176|10.3310208333333|11.0642829076621|11.3533131313131|11.0470980392157|12.4783972911964|12.5561538461538|11.222268907563|12.5561538461538|12.5561538461538|12.0911111111111|12.5561538461538|12.5685487528345|12.1175109170306|12.6213574660633|12.5645045045045|12.5928668171558|12.5928668171558|12.5928668171558|11.4102988047809|12.6541760722348|12.5827802690583|12.6541760722348|12.6828054298643|12.2934210526316|12.7404545454545|11.5075203252033|12.1131236442516|12.6828054298643|12.7115646258503|12.7115646258503|12.729|12.7001360544218|12.6995691609977|11.9663481953291|12.229375|12.0874285714286|12.1194026548673|12.0926490066225|12.0858370044053|12.1052572706935|10.8659885931559|12.491309255079|12.262774049217|12.2354017857143|12.262774049217|12.262774049217|12.342197309417|12.2354017857143|11.2445286885246|12.2877678571429|12.290269058296|12.262774049217|12.1157871396896|12.0986|12.0140308370044|11.0636142322097|12.1451224944321|12.1476614699332|11.1680907372401|12.1643333333333|12.1476614699332|12.1747767857143|11.6963409090909|12.1747767857143|12.1701339285714|11.1873106060606|11.1873106060606|12.2135491071429|12.1701339285714|12.1048883928571|12.1701339285714|12.201677852349|11.2229166666667|12.17859375|12.1744419642857|12.1203333333333|11.9176888888889|12.032774049217|11.0284150943396|11.9791759465479|11.9708928571429|11.0810330578512|11.8123736263736|11.9421826280624|11.9156444444444|11.9421826280624|11.9688392857143|11.9156444444444|11.9156444444444|10.883762993763|11.0343833017078|11.609025974026|11.9159777777778|11.9095100222717|12.0067567567568|12.0067567567568|12.0804279279279|12.10769751693|12.10769751693|12.0804279279279|11.9993512304251|11.9993512304251|11.9725669642857|11.0117325800377|11.949153674833|11.0754734848485|11.538|12.0121651785714|12.0295291479821|11.2255961538462|12.0034899328859|11.90109375|12.0304035874439|12.0818834080717|12.0548545861298|11.7396949891068|11.0792278719397|12.1090337078652|12.1489213483146|11.745991285403|12.0818834080717|12.1090337078652|11.9715333333333|11.0990512333966|11.9770945945946|11.0983681214421|11.4887712665406|11.5105303030303|11.1194676806084|11.0564083175803|11.1194676806084|11.1194676806084|11.9867191011236|11.9864943820225|12.0824036281179|11.140019047619|12.0833693304536|11.9323787528868|12.0144369369369|11.2044061302682|11.9247533632287|11.586862745098|11.93103926097|11.2044061302682|11.182982791587|11.2704961832061|11.6123144104803|11.2012428298279|12.0972335600907|11.810088691796|11.6787644787645|11.6562620423892|11.5451908396947|11.5451908396947|11.0711235955056|11.5451908396947|11.5234666666667|11.5672657743786|11.7478970917226|11.568174904943|11.1085607476636|11.5726615969582|11.0407992565056|11.5505313092979|11.1318383838384|11.6340917782027|11.6364627151052|11.6340917782027|11.0831343283582|11.5899428571429|10.8007454545455|11.6563793103448|11.6563793103448|10.2815384615385|11.5765904761905|11.5993346007605|11.8958666666667|11.5921523809524|11.5616198704104|11.9209821428571|11.275861423221|11.1245880149813|11.1246816479401|11.845593220339|11.6880786026201|11.9271861471861|10.7620833333333|11.5460721062619|11.331061452514|11.3734205607477|12.0058169934641|11.5727566539924|11.9213827655311|12.0876535087719|11.5850666666667|11.5730916030534|11.6083969465649|11.6307456978968|11.54110056926|11.5850666666667|10.1794117647059|11.0430167597765|11.4667485822306|11.9859002169197|11.7554893617021|12.0112826086957|9.72724590163934|12.0043790849673|12.0621834061135|11.9782826086957|11.3292616033755|11.002|12.0219389978214|11.3913962264151|11.4129300567108|11.5250190839695|11.9676956521739|11.4559772296015|12.0219389978214|11.4594117647059|11.4500190114068|11.4594117647059|10.9541154562384|11.4343371212121|11.4594686907021|11.8903023758099|11.9440476190476|12.020688172043|11.3978571428571|10.9294095940959|11.1464338235294|12.0651777777778|11.4097745901639|12.0600647948164|11.3978571428571|11.4624952741021|11.4193220338983|11.288677839851|11.9824248927039|10.8726887661142|11.9312179487179|10.869247706422|11.2468224299065|12.0596460176991|11.3641121495327|10.9757195571956|12.0863858093126|10.3644206773619|11.570125|11.3308506616257|10.8264804469274|11.4974280230326|11.1159813084112|11.3460037878788|9.78494718309859|10.9295864661654|12.3647045454545|10.8584859813084|10.8584859813084|12.2402696629213|12.0794130434783|11.3547628083491|12.243797752809|11.5189807692308|11.9654030501089|12.1853125|10.8884249084249|12.1853125|11.2975660377358|11.7768398268398|11.3552452830189|11.0941242937853|11.4566857142857|11.3127871939736|12.0716485900217|11.3752890792291|12.0928427419355	0.00197152	10.3636	12.6828	QTS000037_QTD000597_ENSG00000164308_chr5:96916728:G:A	Perez_2022	B cell	B cell	naive	B_naive	ge	eQTL_catalogue
QTS000037_QTD000597	chr5:96970610:A:AT	ibd	chr5_96916728_G_A	ENSG00000164308	ERAP2	0.607756	0.0745858	6.46e-14	0.86441	0.893721	chr5:96916728:G:A	5	96916728	280	11.7032	0.552026	10.3656512605042|10.2703347280335|10.2921757322176|10.3310208333333|11.0642829076621|11.3533131313131|11.0470980392157|12.4783972911964|12.5561538461538|11.222268907563|12.5561538461538|12.5561538461538|12.0911111111111|12.5561538461538|12.5685487528345|12.1175109170306|12.6213574660633|12.5645045045045|12.5928668171558|12.5928668171558|12.5928668171558|11.4102988047809|12.6541760722348|12.5827802690583|12.6541760722348|12.6828054298643|12.2934210526316|12.7404545454545|11.5075203252033|12.1131236442516|12.6828054298643|12.7115646258503|12.7115646258503|12.729|12.7001360544218|12.6995691609977|11.9663481953291|12.229375|12.0874285714286|12.1194026548673|12.0926490066225|12.0858370044053|12.1052572706935|10.8659885931559|12.491309255079|12.262774049217|12.2354017857143|12.262774049217|12.262774049217|12.342197309417|12.2354017857143|11.2445286885246|12.2877678571429|12.290269058296|12.262774049217|12.1157871396896|12.0986|12.0140308370044|11.0636142322097|12.1451224944321|12.1476614699332|11.1680907372401|12.1643333333333|12.1476614699332|12.1747767857143|11.6963409090909|12.1747767857143|12.1701339285714|11.1873106060606|11.1873106060606|12.2135491071429|12.1701339285714|12.1048883928571|12.1701339285714|12.201677852349|11.2229166666667|12.17859375|12.1744419642857|12.1203333333333|11.9176888888889|12.032774049217|11.0284150943396|11.9791759465479|11.9708928571429|11.0810330578512|11.8123736263736|11.9421826280624|11.9156444444444|11.9421826280624|11.9688392857143|11.9156444444444|11.9156444444444|10.883762993763|11.0343833017078|11.609025974026|11.9159777777778|11.9095100222717|12.0067567567568|12.0067567567568|12.0804279279279|12.10769751693|12.10769751693|12.0804279279279|11.9993512304251|11.9993512304251|11.9725669642857|11.0117325800377|11.949153674833|11.0754734848485|11.538|12.0121651785714|12.0295291479821|11.2255961538462|12.0034899328859|11.90109375|12.0304035874439|12.0818834080717|12.0548545861298|11.7396949891068|11.0792278719397|12.1090337078652|12.1489213483146|11.745991285403|12.0818834080717|12.1090337078652|11.9715333333333|11.0990512333966|11.9770945945946|11.0983681214421|11.4887712665406|11.5105303030303|11.1194676806084|11.0564083175803|11.1194676806084|11.1194676806084|11.9867191011236|11.9864943820225|12.0824036281179|11.140019047619|12.0833693304536|11.9323787528868|12.0144369369369|11.2044061302682|11.9247533632287|11.586862745098|11.93103926097|11.2044061302682|11.182982791587|11.2704961832061|11.6123144104803|11.2012428298279|12.0972335600907|11.810088691796|11.6787644787645|11.6562620423892|11.5451908396947|11.5451908396947|11.0711235955056|11.5451908396947|11.5234666666667|11.5672657743786|11.7478970917226|11.568174904943|11.1085607476636|11.5726615969582|11.0407992565056|11.5505313092979|11.1318383838384|11.6340917782027|11.6364627151052|11.6340917782027|11.0831343283582|11.5899428571429|10.8007454545455|11.6563793103448|11.6563793103448|10.2815384615385|11.5765904761905|11.5993346007605|11.8958666666667|11.5921523809524|11.5616198704104|11.9209821428571|11.275861423221|11.1245880149813|11.1246816479401|11.845593220339|11.6880786026201|11.9271861471861|10.7620833333333|11.5460721062619|11.331061452514|11.3734205607477|12.0058169934641|11.5727566539924|11.9213827655311|12.0876535087719|11.5850666666667|11.5730916030534|11.6083969465649|11.6307456978968|11.54110056926|11.5850666666667|10.1794117647059|11.0430167597765|11.4667485822306|11.9859002169197|11.7554893617021|12.0112826086957|9.72724590163934|12.0043790849673|12.0621834061135|11.9782826086957|11.3292616033755|11.002|12.0219389978214|11.3913962264151|11.4129300567108|11.5250190839695|11.9676956521739|11.4559772296015|12.0219389978214|11.4594117647059|11.4500190114068|11.4594117647059|10.9541154562384|11.4343371212121|11.4594686907021|11.8903023758099|11.9440476190476|12.020688172043|11.3978571428571|10.9294095940959|11.1464338235294|12.0651777777778|11.4097745901639|12.0600647948164|11.3978571428571|11.4624952741021|11.4193220338983|11.288677839851|11.9824248927039|10.8726887661142|11.9312179487179|10.869247706422|11.2468224299065|12.0596460176991|11.3641121495327|10.9757195571956|12.0863858093126|10.3644206773619|11.570125|11.3308506616257|10.8264804469274|11.4974280230326|11.1159813084112|11.3460037878788|9.78494718309859|10.9295864661654|12.3647045454545|10.8584859813084|10.8584859813084|12.2402696629213|12.0794130434783|11.3547628083491|12.243797752809|11.5189807692308|11.9654030501089|12.1853125|10.8884249084249|12.1853125|11.2975660377358|11.7768398268398|11.3552452830189|11.0941242937853|11.4566857142857|11.3127871939736|12.0716485900217|11.3752890792291|12.0928427419355	0.00197152	10.3636	12.6828	QTS000037_QTD000597_ENSG00000164308_chr5:96916728:G:A	Perez_2022	B cell	B cell	naive	B_naive	ge	eQTL_catalogue
QTS000037_QTD000597	chr6:116447754:A:G	uc	chr6_116466215_T_C	ENSG00000188820	CALHM6	0.458069	0.0640382	2.16e-11	0.912163	1	chr6:116466215:T:C	6	116466215	39	11.4637	1.12831	8.09465863453815|9.32930493273543|9.2066592920354|8.19912317327766|9.51776018099547|11.6404864864865|11.70375|12.0941032608696|12.0287297297297|12.0613279132791|12.1270572207084|10.1118984547461|11.9662903225806|11.8683466666667|11.836835106383|11.8685066666667|11.7743121693122|11.9013903743315|11.831326259947|11.6439247311828|12.1021680216802|12.1995081967213|12.1440821917808|11.8608695652174|12.2675956284153|11.1965336658354|12.3686225895317|12.0215977961433|11.0523544303797|12.0002747252747|11.967397260274|12.341955922865|12.0002747252747|11.1169478908189|12.0002747252747|12.3392655367232|10.7061274509804|12.2682191780822|12.326174863388	0.028931	8.1939	12.3433	QTS000037_QTD000597_ENSG00000188820_chr6:116466215:T:C	Perez_2022	B cell	B cell	naive	B_naive	ge	eQTL_catalogue
QTS000037_QTD000598	chr17:39932164:T:C	ibd	chr17_39851070_T_G	ENSG00000172057	ORMDL3	-0.489269	0.0820768	1.3e-08	0.822518	0.645254	chr17:39851070:T:G	17	39851070	127	-4.5035	0.566594	-4.8360777385159|-4.92380116959064|-3.61717303822938|-4.92609699769053|-3.80973026973027|-5.06355658198614|-5.05175115207373|-3.69741106719368|-3.75382033563672|-3.77422045680238|-4.85470997679814|-3.79876861966236|-3.78353|-4.83232748538012|-5.12149577804584|-5.06153381642512|-4.0412226640159|-5.07064889918888|-6.32140374331551|-5.61088302752294|-5.35533947065593|-5.41636152954809|-4.09334619093539|-3.9832741617357|-3.99409448818898|-4.00616979269497|-5.12193287037037|-5.12786790266512|-5.13400232018562|-4.1233300589391|-4.1233300589391|-5.09959630911188|-5.15721518987342|-4.12481335952849|-5.13543453070684|-4.12495088408644|-5.12943287037037|-3.99023598820059|-4.11167322834646|-3.99754734848485|-3.85911428571429|-3.90167778836988|-4.22336956521739|-3.98240431795878|-3.9785|-4.12602161100196|-4.10906679764244|-4.12602161100196|-3.86936129647283|-4.12197252208047|-3.97949019607843|-4.12907662082515|-3.98658488714426|-5.13635479951397|-4.11296827021494|-3.96520939734423|-5.12810404624278|-3.97010794896958|-4.006987607245|-4.1249558390579|-4.10056918547596|-5.10819124423963|-5.08880046136102|-3.98347058823529|-5.10202764976959|-5.1250289017341|-5.09597238204833|-5.07308755760369|-5.18299295774648|-5.11952927669346|-5.18596736596737|-3.99275862068965|-4.00166996047431|-4.13460929772503|-3.98792322834646|-3.98192687747036|-4.94658905704307|-3.8916906820365|-3.9803550295858|-4.97477299185099|-4.97477299185099|-4.96321718931475|-4.9805710955711|-3.99139901477833|-3.98481773399015|-3.89253189401374|-5.00902467685076|-5.05765606595995|-5.07224852071006|-3.87688182720953|-4.99|-4.63546728971963|-4.79060747663551|-4.6446783625731|-4.63330221703617|-3.65415384615385|-4.63430409356725|-4.58457845433255|-5.06797202797203|-5.01009638554217|-4.89133254716981|-4.22025094102886|-4.83296912114014|-4.90768867924528|-4.10089613034623|-3.7473814229249|-5.0562749706228|-5.06379350348028|-5.03764842840512|-5.0284965034965|-5.12656908665105|-5.26716152019002|-3.84935707220574|-5.42398092967819|-4.4048773006135|-4.86604407135362|-4.13749486652977|-4.68257362355954|-4.3089588377724|-3.77995163240629|-3.86224815724816|-3.88982800982801|-4.45783375314861|-4.47690656565657|-3.88982800982801|-3.98959902794654|-4.00048484848485	0.00446137	-5.40721	-3.74835	QTS000037_QTD000598_ENSG00000172057_chr17:39851070:T:G	Perez_2022	NK cell	NK cell	naive	NK_naive	ge	eQTL_catalogue
QTS000037_QTD000598	chr17:39932164:T:C	cd	chr17_39851070_T_G	ENSG00000172057	ORMDL3	-0.489269	0.0820768	1.3e-08	0.852484	0.645254	chr17:39851070:T:G	17	39851070	127	-4.0428	0.384981	-4.21110769230769|-4.28701629327902|-3.37602816901408|-4.32657200811359|-3.59767924528302|-4.4745306122449|-4.45169543147208|-3.45501385041551|-3.5079520295203|-3.56198687910028|-4.23987841945289|-3.52567741935484|-3.53600934579439|-4.23323770491803|-4.47388830347735|-4.41152631578947|-3.74697695852535|-4.2485145631068|-5.1507734204793|-4.88292415169661|-4.6306368159204|-4.6836873747495|-3.80358422939068|-3.68862100456621|-3.68574023614896|-3.69603825136612|-4.42535|-4.42977977977978|-4.42993993993994|-3.79182475158085|-3.78840252707581|-4.40373505976096|-4.40670599803343|-3.78976534296029|-4.42303393213573|-3.7898916967509|-4.43183|-3.66914104882459|-3.7736766034327|-3.68039232781168|-3.52967770034843|-3.55900869565217|-3.6159475465313|-3.66914104882459|-3.65921550946799|-3.79087545126354|-3.77529783393502|-3.79087545126354|-3.55114610673666|-3.79429990966576|-3.66342960288809|-3.79368231046931|-3.67631674208145|-4.34006160164271|-3.72071296296296|-3.59772011121409|-4.44025025025025|-3.65781193490054|-3.68067425569177|-3.7970460704607|-3.79172413793103|-4.41624501992032|-4.39879361914257|-3.67372513562387|-4.41091633466135|-4.44203406813627|-4.40636815920398|-4.38589641434263|-4.41591|-4.3802652259332|-4.44067864271457|-3.64119496855346|-3.62550581915846|-3.76584684684685|-3.61761607142857|-3.61733393177738|-4.19873517786561|-3.51671006944444|-3.61008944543828|-4.21848963474827|-4.21432938856016|-4.21017733990148|-4.20189773844641|-3.62367620751342|-3.60480392156863|-3.53519607843137|-4.21630069238378|-4.29824824824825|-4.27323030907278|-3.56206204379562|-4.24574574574575|-4.04069246435845|-4.15898580121704|-4.03987792472024|-4.03530487804878|-3.3750621669627|-4.03495926680244|-3.99106014271152|-4.37456740442656|-4.2693839835729|-4.31169438669439|-4.41409448818898|-4.30164904862579|-4.3216199376947|-3.72877777777778|-3.48561580882353|-4.44513429752066|-4.36935935935936|-4.34036108324975|-4.3492439516129|-4.43126518218623|-4.60057053941909|-3.61011131725417|-4.71089026915114|-4.04504225352113|-4.42916905444126|-3.91254368932039|-4.64097715736041|-4.34578754578755|-3.79371359223301|-3.97958227848101|-4.00293299620733|-4.62682352941177|-4.65316272965879|-4.01307984790875|-4.02876073619632|-4.03965728274174	0.00303135	-4.67911	-3.48897	QTS000037_QTD000598_ENSG00000172057_chr17:39851070:T:G	Perez_2022	NK cell	NK cell	naive	NK_naive	ge	eQTL_catalogue
QTS000037_QTD000598	chr11:2299865:C:A	cd	chr11_2300054_G_A	ENSG00000064201	TSPAN32	-0.53713	0.079471	1.89e-10	0.946228	0.765646	chr11:2300054:G:A	11	2300054	8	-9.44851	0.652094	-8.76630136986302|-8.83874429223744|-9.93871153846154|-8.86045454545455|-9.28497307001795|-10.3493256262042|-10.2758527131783|-9.27373522458629	0.0815117	-10.3365	-8.77898	QTS000037_QTD000598_ENSG00000064201_chr11:2300054:G:A	Perez_2022	NK cell	NK cell	naive	NK_naive	ge	eQTL_catalogue
QTS000037_QTD000598	chr5:96970610:A:AT	uc	chr5_96916728_G_A	ENSG00000164308	ERAP2	0.650273	0.081114	1.36e-13	0.829276	0.893721	chr5:96916728:G:A	5	96916728	280	19.0247	0.901709	17.1688596491228|16.7343695014663|16.4791520467836|15.7106857142857|18.3984158415842|19.119275862069|18.8632775919732|19.591119133574|20.0732246376812|19.904440433213|20.1462181818182|20.0007581227437|19.4393333333333|20.0732246376812|20.1546014492754|19.1041724137931|20.0402909090909|19.89559566787|19.9676811594203|19.9676811594203|19.9676811594203|19.5016831683168|20.0920216606498|19.5826428571429|20.2381454545455|20.2381454545455|19.3919512195122|20.3864102564103|19.3880769230769|19.0029616724739|20.3864102564103|20.5368634686347|20.5368634686347|20.3142647058824|20.3142647058824|20.1649635036496|18.1732333333333|19.5742279411765|17.8551495016611|17.9856418918919|17.864932885906|17.919932885906|17.6281208053691|19.1255115511551|17.8833666666667|18.0009121621622|18.0009121621622|18.0009121621622|18.0009121621622|18.3611604095563|17.8801006711409|18.9444326241135|18.1144781144781|18.0009121621622|18.0009121621622|18.0967558528428|17.990067114094|17.8426910299003|19.4865359477124|18.0832996632997|18.1437837837838|19.7444039735099|18.1889261744966|18.1437837837838|18.2052881355932|18.6302325581395|18.1437837837838|18.1495608108108|19.7535761589404|19.8192026578073|18.2556228956229|18.1495608108108|17.976531986532|18.1495608108108|18.1561486486486|19.9407333333333|18.1583108108108|18.1561486486486|17.9739799331104|18.0028093645485|18.4707482993197|19.8124092409241|18.3459459459459|18.1852702702703|19.4402166064982|17.5575244299674|18.3089830508475|18.2471283783784|18.3089830508475|18.3712585034014|18.2471283783784|18.3089830508475|15.2928273809524|19.9575585284281|17.4800647249191|18.2479054054054|18.471433447099|18.7550699300699|18.6897212543554|18.7582638888889|19.0224647887324|18.9557192982456|18.8894405594406|18.6933564013841|18.6933564013841|18.6288965517241|20.0272333333333|18.5104109589041|20.1647651006711|17.1588571428571|18.8664359861592|18.7675|21.0967368421053|18.7059515570934|18.4355326460481|18.7709027777778|18.8502083333333|18.7849826989619|17.976357615894|20.28872909699|18.8503472222222|19.082787456446|17.8584868421053|18.7202068965517|18.8502083333333|18.5061092150171|20.3060942760943|18.6642160278746|20.3047811447811|19.7651367781155|19.8253963414634|20.3733783783784|20.1689632107023|20.3047811447811|20.236644295302|18.8957692307692|18.7641319444444|19.0736749116608|20.5095238095238|18.2884797297297|18.3096180555556|18.8312891986063|20.6527397260274|18.4101374570447|17.6220723684211|18.2542560553633|20.6527397260274|20.582252559727|20.9165529010239|17.5650819672131|20.6232764505119|18.7679166666667|17.3392715231788|19.7789665653495|19.7190303030303|19.5416816816817|19.6005421686747|20.0124584717608|19.6597583081571|19.600843373494|19.7792705167173|18.1211945392491|19.7365465465465|20.0394059405941|19.6745209580838|19.7848859934853|19.6148358208955|20.3273897058824|19.9153636363636|19.9276060606061|19.8551963746224|19.9107540983607|19.7358858858859|19.2173101265823|19.975896656535|19.975896656535|18.1140666666667|19.7684638554217|19.6194345238095|18.3299663299663|19.7376276276276|17.561064516129|18.5360750853242|20.2919801980198|20.1752159468439|20.1755813953488|18.3971523178808|17.9078947368421|18.6794594594595|19.0970125786164|19.7362462462462|19.3299117647059|19.3869321533923|18.9345890410959|19.6847305389222|21.0225559105431|18.9618213058419|19.7372372372372|19.8572121212121|19.9199696969697|19.9808510638298|19.6194029850746|19.7372372372372|17.8145098039216|19.7635179153094|19.4560355029586|18.7360810810811|18.2421052631579|18.7353716216216|19.156403785489|18.7068813559322|18.9891438356164|18.7068813559322|17.954854368932|19.7926557377049|19.0159589041096|19.3792307692308|19.3792307692308|19.622005988024|18.6163973063973|19.4942857142857|18.8865986394558|19.5634328358209|19.5673353293413|19.5052083333333|19.6715635179153|19.4355192878338|19.5043154761905|18.4292666666667|18.6949494949495|18.8847|19.4168914956012|19.613717948718|19.0263218390805|18.8909121621622|17.3460923076923|19.0639057239057|19.474|19.4168914956012|19.3601169590643|19.0712391930836|18.8105647840532|19.497571884984|18.686402640264|19.3654430379747|18.9565697674419|18.836744966443|19.2863662790698|19.5653993610224|18.9640202702703|18.3366565349544|17.9276265822785|19.2441520467836|19.1190506329114|19.3569117647059|19.4569523809524|19.1356686046512|18.0384411764706|19.3025239616613|19.0526599326599|19.2062101910828|19.267571884984|18.8523666666667|18.6320723684211|18.9951156069364|18.8555666666667|19.4080825958702|18.3960855263158|18.7427333333333|18.1331843575419|18.7427333333333|18.7677101449275|17.5667405063291|18.933023255814|19.4351935483871|19.1159356725146|18.6983526011561|18.4489108910891|18.3974632352941|19.2495962732919	0.00322039	17.3459	20.538	QTS000037_QTD000598_ENSG00000164308_chr5:96916728:G:A	Perez_2022	NK cell	NK cell	naive	NK_naive	ge	eQTL_catalogue
QTS000037_QTD000598	chr5:96970610:A:AT	ibd	chr5_96916728_G_A	ENSG00000164308	ERAP2	0.650273	0.081114	1.36e-13	0.879717	1	chr5:96916728:G:A	5	96916728	280	11.9816	0.498582	12.3356092436975|11.9381171548117|11.7905230125523|11.4557083333333|10.9522986247544|11.2011919191919|11.0590588235294|12.2499774266366|12.5344117647059|11.5830462184874|12.5344117647059|12.5344117647059|12.070174291939|12.5344117647059|12.6137641723356|12.0965283842795|12.4685067873303|12.4123423423423|12.4403611738149|12.4403611738149|12.4403611738149|11.7709362549801|12.5631828442438|12.2940358744395|12.5631828442438|12.5916063348416|12.2050219298246|12.6488409090909|11.2703048780488|11.8304772234273|12.5916063348416|12.6201587301587|12.6201587301587|12.5579090909091|12.529433106576|12.528798185941|11.5753078556263|11.8843526785714|11.8118681318681|11.7782079646018|11.7522075055188|11.762422907489|11.7520805369128|11.0171673003802|12.1106320541761|11.920067114094|11.8934598214286|11.920067114094|11.920067114094|12.0623766816143|11.8934598214286|10.9473975409836|12.0089285714286|11.9467937219731|11.920067114094|11.9976274944568|11.9134222222222|11.8296255506608|11.1664419475655|11.9615590200445|11.9611581291759|11.2718525519849|12.0451111111111|11.9611581291759|11.9878571428571|10.9240909090909|11.9878571428571|11.9916741071429|11.298446969697|11.298446969697|12.1025|11.9916741071429|11.9174776785714|11.9916741071429|12.0228635346756|11.3299621212121|11.9974553571429|11.9960267857143|11.9427111111111|11.9618666666667|12.1485458612975|11.3267169811321|12.0944320712695|12.0152678571429|11.1259090909091|11.8465054945055|12.0292873051225|12.0025555555556|12.0292873051225|12.0561383928571|12.0025555555556|12.0025555555556|10.6827234927235|11.3231688804554|11.6912121212121|12.0030666666667|12.0537416481069|12.0809684684685|12.0809684684685|12.1675225225225|12.1949887133183|12.1949887133183|12.1675225225225|12.0858612975392|12.0858612975392|12.0588839285714|11.3148210922787|12.0379510022272|11.3808712121212|11.6237419354839|12.1705357142857|12.1189237668161|11.5626346153846|12.0940044742729|11.9748660714286|12.1211210762332|12.172331838565|12.1451006711409|11.8275816993464|11.4243502824859|12.1997752808989|12.3073258426966|11.8278431372549|12.172331838565|12.1996853932584|12.0495333333333|11.4438519924099|12.064481981982|11.4431119544592|12.2924952741021|12.3157765151515|11.4648669201521|11.3998487712665|11.4648669201521|11.4648669201521|12.1442471910112|12.1439775280899|12.240022675737|11.4853333333333|11.6919870410367|12.1782217090069|12.1724774774775|11.5528735632184|12.0119955156951|11.6712636165577|12.1835565819861|11.5528735632184|11.5307839388145|11.6957061068702|11.6972707423581|11.5537667304015|12.2565986394558|11.6107760532151|12.5623166023166|12.5381117533719|12.4186641221374|12.4186641221374|11.2804307116105|12.4186641221374|12.3952|12.4424091778203|11.8780984340045|12.4948098859316|11.3494205607477|12.4929467680608|11.2898884758364|12.4686337760911|11.169797979798|12.5660994263862|12.5738240917782|12.5660994263862|11.3298134328358|12.5181904761905|11.0412181818182|12.5901724137931|12.5901724137931|10.4504230769231|12.5012|12.532566539924|12.0977777777778|12.5192952380952|11.7579481641469|12.1229241071429|11.5139887640449|11.3721722846442|11.3723782771536|11.7710593220339|11.8864628820961|11.9677922077922|11.0015398550725|12.4709108159393|12.238677839851|12.2844299065421|12.0455337690632|12.4994296577947|13.1864929859719|12.1006359649123|12.5190476190476|12.5054961832061|12.5450190839695|12.5692160611855|12.4715370018975|12.5190476190476|10.3439089184061|11.298696461825|12.4312665406427|12.0301084598698|11.7991489361702|12.0558043478261|9.95504918032787|12.0229411764706|12.106615720524|11.9968043478261|11.704746835443|11.2836635514019|12.0972984749455|12.3588301886792|12.3821928166352|12.5071564885496|12.0197173913043|12.4289943074004|12.0972984749455|12.4359582542695|12.4248859315589|12.4359582542695|11.2461266294227|12.4048674242424|12.4353889943074|11.9412095032397|12.0181818181818|12.1836774193548|12.4457894736842|11.2905535055351|12.17125|12.4260222222222|11.5522131147541|12.2288984881209|12.4457894736842|12.516370510397|12.4692278719397|12.3235009310987|12.1501716738197|11.2389318600368|12.0982478632479|11.2284036697248|12.1888971962617|12.4189159292035|12.400953271028|11.2988376383764|12.4464523281596|10.7535828877005|11.8023541666667|12.4413988657845|11.2506890130354|12.6321497120921|11.4559626168224|12.467178030303|10.7976584507042|11.3565601503759|12.8605454545455|11.2724299065421|11.2724299065421|12.7094606741573|12.3133695652174|12.4711764705882|12.7116179775281|12.6525769230769|12.1838997821351|12.5509375|11.8895238095238|12.5509375|12.2167169811321|12.0153463203463|12.2886037735849|11.3463465160075|12.4526666666667|12.1838606403013|12.1258568329718|10.7154389721627|12.4967137096774	0.00178065	10.9209	12.6205	QTS000037_QTD000598_ENSG00000164308_chr5:96916728:G:A	Perez_2022	NK cell	NK cell	naive	NK_naive	ge	eQTL_catalogue
QTS000037_QTD000598	chr17:39932164:T:C	ibd	chr17_39851070_T_G	ENSG00000172057	ORMDL3	-0.489269	0.0820768	1.3e-08	0.822518	1	chr17:39851070:T:G	17	39851070	127	-4.5035	0.566594	-4.8360777385159|-4.92380116959064|-3.61717303822938|-4.92609699769053|-3.80973026973027|-5.06355658198614|-5.05175115207373|-3.69741106719368|-3.75382033563672|-3.77422045680238|-4.85470997679814|-3.79876861966236|-3.78353|-4.83232748538012|-5.12149577804584|-5.06153381642512|-4.0412226640159|-5.07064889918888|-6.32140374331551|-5.61088302752294|-5.35533947065593|-5.41636152954809|-4.09334619093539|-3.9832741617357|-3.99409448818898|-4.00616979269497|-5.12193287037037|-5.12786790266512|-5.13400232018562|-4.1233300589391|-4.1233300589391|-5.09959630911188|-5.15721518987342|-4.12481335952849|-5.13543453070684|-4.12495088408644|-5.12943287037037|-3.99023598820059|-4.11167322834646|-3.99754734848485|-3.85911428571429|-3.90167778836988|-4.22336956521739|-3.98240431795878|-3.9785|-4.12602161100196|-4.10906679764244|-4.12602161100196|-3.86936129647283|-4.12197252208047|-3.97949019607843|-4.12907662082515|-3.98658488714426|-5.13635479951397|-4.11296827021494|-3.96520939734423|-5.12810404624278|-3.97010794896958|-4.006987607245|-4.1249558390579|-4.10056918547596|-5.10819124423963|-5.08880046136102|-3.98347058823529|-5.10202764976959|-5.1250289017341|-5.09597238204833|-5.07308755760369|-5.18299295774648|-5.11952927669346|-5.18596736596737|-3.99275862068965|-4.00166996047431|-4.13460929772503|-3.98792322834646|-3.98192687747036|-4.94658905704307|-3.8916906820365|-3.9803550295858|-4.97477299185099|-4.97477299185099|-4.96321718931475|-4.9805710955711|-3.99139901477833|-3.98481773399015|-3.89253189401374|-5.00902467685076|-5.05765606595995|-5.07224852071006|-3.87688182720953|-4.99|-4.63546728971963|-4.79060747663551|-4.6446783625731|-4.63330221703617|-3.65415384615385|-4.63430409356725|-4.58457845433255|-5.06797202797203|-5.01009638554217|-4.89133254716981|-4.22025094102886|-4.83296912114014|-4.90768867924528|-4.10089613034623|-3.7473814229249|-5.0562749706228|-5.06379350348028|-5.03764842840512|-5.0284965034965|-5.12656908665105|-5.26716152019002|-3.84935707220574|-5.42398092967819|-4.4048773006135|-4.86604407135362|-4.13749486652977|-4.68257362355954|-4.3089588377724|-3.77995163240629|-3.86224815724816|-3.88982800982801|-4.45783375314861|-4.47690656565657|-3.88982800982801|-3.98959902794654|-4.00048484848485	0.00446137	-5.40721	-3.74835	QTS000037_QTD000598_ENSG00000172057_chr17:39851070:T:G	Perez_2022	NK cell	NK cell	naive	NK_naive	ge	eQTL_catalogue
QTS000037_QTD000598	chr11:1852991:C:T	cd	chr11_2300054_G_A	ENSG00000064201	TSPAN32	-0.53713	0.079471	1.89e-10	0.946228	1	chr11:2300054:G:A	11	2300054	12	0.756202	0.550019	-0.0645756906077348|0.898224637681159|2.26283142389525|0.836584837545126|0.91538503649635|0.768912476722533|0.837921348314607|0.522855018587361|0.370271247739602|0.526413978494624|0.499314647377939|0.700283422459893	0.0458349	0.0550072	1.89228	QTS000037_QTD000598_ENSG00000064201_chr11:2300054:G:A	Perez_2022	NK cell	NK cell	naive	NK_naive	ge	eQTL_catalogue
QTS000037_QTD000598	chr5:96970610:A:AT	ibd	chr5_96916728_G_A	ENSG00000164308	ERAP2	0.650273	0.081114	1.36e-13	0.879717	0.893721	chr5:96916728:G:A	5	96916728	280	11.9816	0.498582	12.3356092436975|11.9381171548117|11.7905230125523|11.4557083333333|10.9522986247544|11.2011919191919|11.0590588235294|12.2499774266366|12.5344117647059|11.5830462184874|12.5344117647059|12.5344117647059|12.070174291939|12.5344117647059|12.6137641723356|12.0965283842795|12.4685067873303|12.4123423423423|12.4403611738149|12.4403611738149|12.4403611738149|11.7709362549801|12.5631828442438|12.2940358744395|12.5631828442438|12.5916063348416|12.2050219298246|12.6488409090909|11.2703048780488|11.8304772234273|12.5916063348416|12.6201587301587|12.6201587301587|12.5579090909091|12.529433106576|12.528798185941|11.5753078556263|11.8843526785714|11.8118681318681|11.7782079646018|11.7522075055188|11.762422907489|11.7520805369128|11.0171673003802|12.1106320541761|11.920067114094|11.8934598214286|11.920067114094|11.920067114094|12.0623766816143|11.8934598214286|10.9473975409836|12.0089285714286|11.9467937219731|11.920067114094|11.9976274944568|11.9134222222222|11.8296255506608|11.1664419475655|11.9615590200445|11.9611581291759|11.2718525519849|12.0451111111111|11.9611581291759|11.9878571428571|10.9240909090909|11.9878571428571|11.9916741071429|11.298446969697|11.298446969697|12.1025|11.9916741071429|11.9174776785714|11.9916741071429|12.0228635346756|11.3299621212121|11.9974553571429|11.9960267857143|11.9427111111111|11.9618666666667|12.1485458612975|11.3267169811321|12.0944320712695|12.0152678571429|11.1259090909091|11.8465054945055|12.0292873051225|12.0025555555556|12.0292873051225|12.0561383928571|12.0025555555556|12.0025555555556|10.6827234927235|11.3231688804554|11.6912121212121|12.0030666666667|12.0537416481069|12.0809684684685|12.0809684684685|12.1675225225225|12.1949887133183|12.1949887133183|12.1675225225225|12.0858612975392|12.0858612975392|12.0588839285714|11.3148210922787|12.0379510022272|11.3808712121212|11.6237419354839|12.1705357142857|12.1189237668161|11.5626346153846|12.0940044742729|11.9748660714286|12.1211210762332|12.172331838565|12.1451006711409|11.8275816993464|11.4243502824859|12.1997752808989|12.3073258426966|11.8278431372549|12.172331838565|12.1996853932584|12.0495333333333|11.4438519924099|12.064481981982|11.4431119544592|12.2924952741021|12.3157765151515|11.4648669201521|11.3998487712665|11.4648669201521|11.4648669201521|12.1442471910112|12.1439775280899|12.240022675737|11.4853333333333|11.6919870410367|12.1782217090069|12.1724774774775|11.5528735632184|12.0119955156951|11.6712636165577|12.1835565819861|11.5528735632184|11.5307839388145|11.6957061068702|11.6972707423581|11.5537667304015|12.2565986394558|11.6107760532151|12.5623166023166|12.5381117533719|12.4186641221374|12.4186641221374|11.2804307116105|12.4186641221374|12.3952|12.4424091778203|11.8780984340045|12.4948098859316|11.3494205607477|12.4929467680608|11.2898884758364|12.4686337760911|11.169797979798|12.5660994263862|12.5738240917782|12.5660994263862|11.3298134328358|12.5181904761905|11.0412181818182|12.5901724137931|12.5901724137931|10.4504230769231|12.5012|12.532566539924|12.0977777777778|12.5192952380952|11.7579481641469|12.1229241071429|11.5139887640449|11.3721722846442|11.3723782771536|11.7710593220339|11.8864628820961|11.9677922077922|11.0015398550725|12.4709108159393|12.238677839851|12.2844299065421|12.0455337690632|12.4994296577947|13.1864929859719|12.1006359649123|12.5190476190476|12.5054961832061|12.5450190839695|12.5692160611855|12.4715370018975|12.5190476190476|10.3439089184061|11.298696461825|12.4312665406427|12.0301084598698|11.7991489361702|12.0558043478261|9.95504918032787|12.0229411764706|12.106615720524|11.9968043478261|11.704746835443|11.2836635514019|12.0972984749455|12.3588301886792|12.3821928166352|12.5071564885496|12.0197173913043|12.4289943074004|12.0972984749455|12.4359582542695|12.4248859315589|12.4359582542695|11.2461266294227|12.4048674242424|12.4353889943074|11.9412095032397|12.0181818181818|12.1836774193548|12.4457894736842|11.2905535055351|12.17125|12.4260222222222|11.5522131147541|12.2288984881209|12.4457894736842|12.516370510397|12.4692278719397|12.3235009310987|12.1501716738197|11.2389318600368|12.0982478632479|11.2284036697248|12.1888971962617|12.4189159292035|12.400953271028|11.2988376383764|12.4464523281596|10.7535828877005|11.8023541666667|12.4413988657845|11.2506890130354|12.6321497120921|11.4559626168224|12.467178030303|10.7976584507042|11.3565601503759|12.8605454545455|11.2724299065421|11.2724299065421|12.7094606741573|12.3133695652174|12.4711764705882|12.7116179775281|12.6525769230769|12.1838997821351|12.5509375|11.8895238095238|12.5509375|12.2167169811321|12.0153463203463|12.2886037735849|11.3463465160075|12.4526666666667|12.1838606403013|12.1258568329718|10.7154389721627|12.4967137096774	0.00178065	10.9209	12.6205	QTS000037_QTD000598_ENSG00000164308_chr5:96916728:G:A	Perez_2022	NK cell	NK cell	naive	NK_naive	ge	eQTL_catalogue
QTS000037_QTD000598	chr17:39932164:T:C	cd	chr17_39851070_T_G	ENSG00000172057	ORMDL3	-0.489269	0.0820768	1.3e-08	0.852484	1	chr17:39851070:T:G	17	39851070	127	-4.0428	0.384981	-4.21110769230769|-4.28701629327902|-3.37602816901408|-4.32657200811359|-3.59767924528302|-4.4745306122449|-4.45169543147208|-3.45501385041551|-3.5079520295203|-3.56198687910028|-4.23987841945289|-3.52567741935484|-3.53600934579439|-4.23323770491803|-4.47388830347735|-4.41152631578947|-3.74697695852535|-4.2485145631068|-5.1507734204793|-4.88292415169661|-4.6306368159204|-4.6836873747495|-3.80358422939068|-3.68862100456621|-3.68574023614896|-3.69603825136612|-4.42535|-4.42977977977978|-4.42993993993994|-3.79182475158085|-3.78840252707581|-4.40373505976096|-4.40670599803343|-3.78976534296029|-4.42303393213573|-3.7898916967509|-4.43183|-3.66914104882459|-3.7736766034327|-3.68039232781168|-3.52967770034843|-3.55900869565217|-3.6159475465313|-3.66914104882459|-3.65921550946799|-3.79087545126354|-3.77529783393502|-3.79087545126354|-3.55114610673666|-3.79429990966576|-3.66342960288809|-3.79368231046931|-3.67631674208145|-4.34006160164271|-3.72071296296296|-3.59772011121409|-4.44025025025025|-3.65781193490054|-3.68067425569177|-3.7970460704607|-3.79172413793103|-4.41624501992032|-4.39879361914257|-3.67372513562387|-4.41091633466135|-4.44203406813627|-4.40636815920398|-4.38589641434263|-4.41591|-4.3802652259332|-4.44067864271457|-3.64119496855346|-3.62550581915846|-3.76584684684685|-3.61761607142857|-3.61733393177738|-4.19873517786561|-3.51671006944444|-3.61008944543828|-4.21848963474827|-4.21432938856016|-4.21017733990148|-4.20189773844641|-3.62367620751342|-3.60480392156863|-3.53519607843137|-4.21630069238378|-4.29824824824825|-4.27323030907278|-3.56206204379562|-4.24574574574575|-4.04069246435845|-4.15898580121704|-4.03987792472024|-4.03530487804878|-3.3750621669627|-4.03495926680244|-3.99106014271152|-4.37456740442656|-4.2693839835729|-4.31169438669439|-4.41409448818898|-4.30164904862579|-4.3216199376947|-3.72877777777778|-3.48561580882353|-4.44513429752066|-4.36935935935936|-4.34036108324975|-4.3492439516129|-4.43126518218623|-4.60057053941909|-3.61011131725417|-4.71089026915114|-4.04504225352113|-4.42916905444126|-3.91254368932039|-4.64097715736041|-4.34578754578755|-3.79371359223301|-3.97958227848101|-4.00293299620733|-4.62682352941177|-4.65316272965879|-4.01307984790875|-4.02876073619632|-4.03965728274174	0.00303135	-4.67911	-3.48897	QTS000037_QTD000598_ENSG00000172057_chr17:39851070:T:G	Perez_2022	NK cell	NK cell	naive	NK_naive	ge	eQTL_catalogue
QTS000037_QTD000599	chr5:96970610:A:AT	ibd	chr5_96929296_C_A	ENSG00000164308	ERAP2	0.604033	0.09131	4.15e-10	0.86316	1	chr5:96929296:C:A	5	96929296	280	11.1676	0.533703	9.36955882352941|9.26541841004184|9.2436820083682|9.53225|10.7824950884086|11.048303030303|10.9424117647059|11.9990970654628|11.814479638009|11.0003571428571|11.814479638009|11.814479638009|11.3769063180828|11.814479638009|11.4499092970522|11.4017467248908|11.777443438914|11.7243918918919|11.7508577878104|11.7508577878104|11.7508577878104|11.1076693227092|11.8220316027088|12.0535426008969|11.8220316027088|11.848778280543|11.485|11.9026363636364|11.2363008130081|11.567114967462|11.848778280543|11.8756462585034|11.8756462585034|11.8444545454545|11.8175963718821|11.817619047619|10.6991932059448|11.7372321428571|11.2231648351648|11.629314159292|11.603642384106|11.5975330396476|11.5724608501119|10.9839163498099|11.9769525959368|11.7531319910515|11.7268973214286|11.7531319910515|11.7531319910515|11.4458968609865|11.7268973214286|10.7218852459016|11.39609375|11.7794843049327|11.7531319910515|11.299667405765|11.659|11.5749559471366|10.9992134831461|11.7036971046771|11.7038307349666|11.103213610586|11.3426666666667|11.7038307349666|11.7299553571429|12.0141363636364|11.7299553571429|11.7288839285714|11.124696969697|11.124696969697|11.3920535714286|11.7288839285714|11.6478348214286|11.7288839285714|11.7591275167785|11.1734659090909|11.7336830357143|11.7328794642857|11.6807333333333|11.5894222222222|11.3281879194631|11.0474528301887|11.277728285078|11.6411607142857|10.7857231404959|11.4914945054945|11.644855233853|11.6189777777778|11.644855233853|11.6708482142857|11.6189777777778|11.6189777777778|10.3964449064449|11.0395445920304|11.327012987013|11.6198|11.2165256124722|11.6797297297297|11.6797297297297|11.7800225225225|11.8066139954853|11.8066139954853|11.7800225225225|11.7009619686801|11.7009619686801|11.67484375|11.0422033898305|11.6511804008909|11.1042234848485|11.2502795698925|11.33796875|11.7295515695067|11.3195961538462|11.7027293064877|11.5746428571429|11.7289686098655|11.772130044843|11.7457941834452|11.4387145969499|11.135461393597|11.7986966292135|11.4523820224719|11.4432244008715|11.772130044843|11.7985842696629|11.6635555555556|11.2577039848197|11.7920945945946|11.2573814041746|11.0992060491493|11.1202272727273|11.278783269962|11.214820415879|11.278783269962|11.278783269962|11.4162247191011|11.4158876404494|11.5137414965986|11.3012571428571|11.4223974082073|11.6415704387991|11.428536036036|11.3673754789272|11.7441479820628|11.4113507625272|11.6444572748268|11.3673754789272|11.3456405353728|11.5273473282443|11.4364410480349|11.348604206501|11.5238775510204|11.1442793791574|10.8296525096525|10.8087861271676|10.7059160305344|10.7059160305344|10.8444194756554|10.7059160305344|10.6858095238095|10.7263862332696|11.0793736017897|10.7784790874525|10.9571775700935|10.793783269962|10.879405204461|10.7732068311195|10.268202020202|10.8397131931166|10.8463862332696|10.8397131931166|10.9178544776119|10.7988761904762|10.6396181818182|10.8604789272031|10.8604789272031|9.79632692307692|10.8095428571429|10.8242015209125|11.2989333333333|10.8008571428571|10.9813606911447|11.331875|11.1689138576779|10.9587640449438|10.9593258426966|11.0653389830508|11.1015720524017|11.0019480519481|10.6017391304348|10.7577419354839|10.5574115456238|10.5968785046729|11.0744008714597|10.7829657794677|11.5276553106212|11.5754605263158|10.8023619047619|10.7960305343511|10.8218511450382|10.8428298279159|10.7613662239089|10.8023619047619|9.67660341555977|10.896312849162|10.6984120982987|11.0547939262473|10.8421489361702|11.078152173913|9.59613114754098|11.5005010893246|11.1279912663755|11.4755|10.8163502109705|10.8913644859813|11.0908496732026|10.6607547169811|10.6809073724008|10.7773854961832|11.4727826086957|10.721119544592|11.0908496732026|10.7160341555977|10.7131368821293|10.7160341555977|10.8525512104283|10.7006060606061|10.715825426945|11.3983153347732|11.0187445887446|10.9793548387097|10.5706203007519|10.7828782287823|10.3374448529412|11.3794666666667|10.8218647540984|11.0104103671706|10.5706203007519|10.6305671077505|10.590527306968|10.4774860335196|10.9395278969957|10.6750460405157|10.8927777777778|10.7235229357798|10.753476635514|11.3810398230088|10.5576448598131|10.8085239852399|11.4062749445676|10.1598930481283|10.6140416666667|10.5812098298677|10.6801862197393|10.7445105566219|11.0239626168224|10.6008333333333|9.13466549295775|10.7775751879699|11.7288181818182|10.7318317757009|10.7318317757009|11.6315056179775|11.1065869565217|10.632504743833|11.6342921348315|10.7916346153846|11.0664923747277|11.1218526785714|9.85849816849817|11.1218526785714|10.2093962264151|10.75670995671|10.2418867924528|11.0301883239171|10.7180571428571|10.1969303201507|10.6580694143167|10.7406852248394|10.5481048387097	0.00190608	9.79333	11.8494	QTS000037_QTD000599_ENSG00000164308_chr5:96929296:C:A	Perez_2022	NK cell	NK cell	naive	Prolif_naive	ge	eQTL_catalogue
QTS000037_QTD000599	chr5:96970610:A:AT	ibd	chr5_96929296_C_A	ENSG00000164308	ERAP2	0.604033	0.09131	4.15e-10	0.86316	0.960422	chr5:96929296:C:A	5	96929296	280	11.1676	0.533703	9.36955882352941|9.26541841004184|9.2436820083682|9.53225|10.7824950884086|11.048303030303|10.9424117647059|11.9990970654628|11.814479638009|11.0003571428571|11.814479638009|11.814479638009|11.3769063180828|11.814479638009|11.4499092970522|11.4017467248908|11.777443438914|11.7243918918919|11.7508577878104|11.7508577878104|11.7508577878104|11.1076693227092|11.8220316027088|12.0535426008969|11.8220316027088|11.848778280543|11.485|11.9026363636364|11.2363008130081|11.567114967462|11.848778280543|11.8756462585034|11.8756462585034|11.8444545454545|11.8175963718821|11.817619047619|10.6991932059448|11.7372321428571|11.2231648351648|11.629314159292|11.603642384106|11.5975330396476|11.5724608501119|10.9839163498099|11.9769525959368|11.7531319910515|11.7268973214286|11.7531319910515|11.7531319910515|11.4458968609865|11.7268973214286|10.7218852459016|11.39609375|11.7794843049327|11.7531319910515|11.299667405765|11.659|11.5749559471366|10.9992134831461|11.7036971046771|11.7038307349666|11.103213610586|11.3426666666667|11.7038307349666|11.7299553571429|12.0141363636364|11.7299553571429|11.7288839285714|11.124696969697|11.124696969697|11.3920535714286|11.7288839285714|11.6478348214286|11.7288839285714|11.7591275167785|11.1734659090909|11.7336830357143|11.7328794642857|11.6807333333333|11.5894222222222|11.3281879194631|11.0474528301887|11.277728285078|11.6411607142857|10.7857231404959|11.4914945054945|11.644855233853|11.6189777777778|11.644855233853|11.6708482142857|11.6189777777778|11.6189777777778|10.3964449064449|11.0395445920304|11.327012987013|11.6198|11.2165256124722|11.6797297297297|11.6797297297297|11.7800225225225|11.8066139954853|11.8066139954853|11.7800225225225|11.7009619686801|11.7009619686801|11.67484375|11.0422033898305|11.6511804008909|11.1042234848485|11.2502795698925|11.33796875|11.7295515695067|11.3195961538462|11.7027293064877|11.5746428571429|11.7289686098655|11.772130044843|11.7457941834452|11.4387145969499|11.135461393597|11.7986966292135|11.4523820224719|11.4432244008715|11.772130044843|11.7985842696629|11.6635555555556|11.2577039848197|11.7920945945946|11.2573814041746|11.0992060491493|11.1202272727273|11.278783269962|11.214820415879|11.278783269962|11.278783269962|11.4162247191011|11.4158876404494|11.5137414965986|11.3012571428571|11.4223974082073|11.6415704387991|11.428536036036|11.3673754789272|11.7441479820628|11.4113507625272|11.6444572748268|11.3673754789272|11.3456405353728|11.5273473282443|11.4364410480349|11.348604206501|11.5238775510204|11.1442793791574|10.8296525096525|10.8087861271676|10.7059160305344|10.7059160305344|10.8444194756554|10.7059160305344|10.6858095238095|10.7263862332696|11.0793736017897|10.7784790874525|10.9571775700935|10.793783269962|10.879405204461|10.7732068311195|10.268202020202|10.8397131931166|10.8463862332696|10.8397131931166|10.9178544776119|10.7988761904762|10.6396181818182|10.8604789272031|10.8604789272031|9.79632692307692|10.8095428571429|10.8242015209125|11.2989333333333|10.8008571428571|10.9813606911447|11.331875|11.1689138576779|10.9587640449438|10.9593258426966|11.0653389830508|11.1015720524017|11.0019480519481|10.6017391304348|10.7577419354839|10.5574115456238|10.5968785046729|11.0744008714597|10.7829657794677|11.5276553106212|11.5754605263158|10.8023619047619|10.7960305343511|10.8218511450382|10.8428298279159|10.7613662239089|10.8023619047619|9.67660341555977|10.896312849162|10.6984120982987|11.0547939262473|10.8421489361702|11.078152173913|9.59613114754098|11.5005010893246|11.1279912663755|11.4755|10.8163502109705|10.8913644859813|11.0908496732026|10.6607547169811|10.6809073724008|10.7773854961832|11.4727826086957|10.721119544592|11.0908496732026|10.7160341555977|10.7131368821293|10.7160341555977|10.8525512104283|10.7006060606061|10.715825426945|11.3983153347732|11.0187445887446|10.9793548387097|10.5706203007519|10.7828782287823|10.3374448529412|11.3794666666667|10.8218647540984|11.0104103671706|10.5706203007519|10.6305671077505|10.590527306968|10.4774860335196|10.9395278969957|10.6750460405157|10.8927777777778|10.7235229357798|10.753476635514|11.3810398230088|10.5576448598131|10.8085239852399|11.4062749445676|10.1598930481283|10.6140416666667|10.5812098298677|10.6801862197393|10.7445105566219|11.0239626168224|10.6008333333333|9.13466549295775|10.7775751879699|11.7288181818182|10.7318317757009|10.7318317757009|11.6315056179775|11.1065869565217|10.632504743833|11.6342921348315|10.7916346153846|11.0664923747277|11.1218526785714|9.85849816849817|11.1218526785714|10.2093962264151|10.75670995671|10.2418867924528|11.0301883239171|10.7180571428571|10.1969303201507|10.6580694143167|10.7406852248394|10.5481048387097	0.00190608	9.79333	11.8494	QTS000037_QTD000599_ENSG00000164308_chr5:96929296:C:A	Perez_2022	NK cell	NK cell	naive	Prolif_naive	ge	eQTL_catalogue
QTS000037_QTD000599	chr5:96970610:A:AT	cd	chr5_96929296_C_A	ENSG00000164308	ERAP2	0.604033	0.09131	4.15e-10	0.867186	0.960422	chr5:96929296:C:A	5	96929296	280	6.42927	0.385011	5.8299477124183|5.75925877763329|5.75322916666667|6.04422721268164|6.09133185349612|6.14484269662921|6.28449324324324|7.05922974767596|6.94414893617021|6.56161654135338|6.94414893617021|6.95339547270306|6.78181818181818|6.95339547270306|6.73254666666667|6.84403669724771|6.92238031914894|6.90401856763926|6.91318725099602|6.91318725099602|6.91318725099602|6.43143021914648|6.94583554376658|7.10155878467635|6.95505976095617|6.9643085106383|6.85492146596859|6.9643085106383|6.2185151856018|6.86285714285714|6.94583554376658|6.9366357615894|6.94583554376658|6.91188328912467|6.90272847682119|6.90274172185431|6.57016949152542|6.77613402061856|6.66650130548303|6.88017015706806|6.88017015706806|6.86477183833116|6.82439313984169|6.02454640250261|7.1991723202171|6.91269736842105|6.90361366622865|6.91269736842105|6.93093667546174|6.71693421052632|6.91269736842105|6.19204733727811|6.71769736842105|6.94009247027741|6.91269736842105|6.67035340314136|6.86721204188482|6.86035248041776|6.0677479338843|6.87821989528796|6.88731323722149|6.10561330561331|6.68964613368283|6.86930718954248|6.89635170603675|6.59129675810474|6.88731323722149|6.8957217847769|6.11221644120708|6.11221644120708|6.71531578947369|6.88668414154653|6.87513833992095|6.8957217847769|6.91622368421053|6.13901144640999|6.88950196592398|6.88903014416776|6.87101960784314|6.81730718954248|6.65400788436268|6.07380705394191|6.64527559055118|6.83517693315858|6.18517772511848|6.99014705882353|6.81687092568449|6.80799479166667|6.82577023498695|6.82577023498695|6.80799479166667|6.80799479166667|6.34605329949239|6.0413707165109|6.83169712793734|6.81735332464146|6.56612777053455|6.78769633507854|6.78769633507854|6.85495412844037|6.83703267973856|6.84598167539267|6.83703267973856|6.81920469361147|6.81032552083333|6.80146944083225|6.03852729145211|6.82057366362451|6.06311271975181|6.70689743589744|6.62243807040417|6.82057366362451|6.1635497382199|6.81135416666667|6.76950391644909|6.81135416666667|6.84533246414602|6.83641927083333|6.83641927083333|6.08952626158599|6.86329411764706|6.6618431372549|6.84803129074316|6.85426892950392|6.85426892950392|6.82522756827048|6.1352740434333|6.84403921568627|6.13509824198552|6.4029225736096|6.4029225736096|6.13509824198552|6.10982492276004|6.12876033057851|6.13509824198552|6.64081045751634|6.64061437908497|6.70747688243065|6.12929752066116|6.83277777777778|6.56354166666667|6.6591469816273|6.1617549325026|6.83797650130548|6.83787206266319|6.56516927083333|6.17457856399584|6.1617549325026|6.26590248962656|6.84691503267974|6.16336448598131|6.70452506596306|6.61325|6.08433839479393|6.10420021762786|6.03864370290635|6.03215053763441|5.90910204081633|6.03864370290635|6.02583243823845|6.03215053763441|6.23738035264484|6.0831330472103|5.96954175152749|6.09177038626609|5.94829268292683|6.08518756698821|5.86246828143022|6.09588172043011|6.10620021528525|6.1024434876211|5.95923625254582|6.08959183673469|5.95905295315682|6.09588172043011|6.11560949298813|5.84184633027523|6.08254019292605|6.14852051835853|6.39562264150943|6.08417381974249|6.3554625|6.37773869346734|6.1108606557377|5.96532110091743|5.97171428571429|6.54491228070175|6.41984848484848|6.39358490566038|5.94731707317073|6.06994646680942|6.06345454545455|6.06345454545455|6.39389937106918|6.07914255091104|6.45600448933782|6.70700127064803|6.09810752688172|6.06987124463519|6.08438841201717|6.09763440860215|6.08502145922747|6.10467168998924|5.80816628701595|5.98294478527607|6.07238197424893|6.43467171717172|6.43410353535353|6.45056962025317|5.49121951219512|6.69040557667934|6.45959442332066|6.68193670886076|6.47342171717172|5.97016393442623|6.45209125475285|6.07548387096774|6.0885775862069|6.11185064935065|6.69730964467005|6.08184068891281|6.45209125475285|6.07241935483871|6.07231681034483|6.07241935483871|5.95282941777324|6.07518279569893|6.07883745963402|6.68027848101266|6.44387341772152|6.42188679245283|6.0274062165059|5.96968335035751|5.96348886532344|6.46560606060606|6.54407682775713|6.42852459016393|6.00808760683761|6.05335844994618|6.04684946236559|5.99830490405117|6.39626097867001|5.90280040733198|6.38025031289111|5.9575127420999|6.13337953091685|6.46260050251256|6.02811099252935|5.99|6.47887909319899|5.77477203647416|6.368425|6.00585836909871|5.93712215320911|6.11791256830601|6.13079002079002|6.08395652173913|5.53143923240938|5.94779045643153|6.66754521963824|5.9621287642783|5.95594398340249|6.65298200514139|6.55003846153846|6.0972034820457|6.66314028314028|6.13966083150985|6.5205648267009|6.32308375634518|5.72631914893617|6.32308375634518|5.81200859291085|6.30659898477157|5.83050483351235|6.10107291666667|6.12293797606094|5.82211827956989|6.23524111675127|6.06517533252721|5.87189674523008	0.00137504	5.81191	6.95344	QTS000037_QTD000599_ENSG00000164308_chr5:96929296:C:A	Perez_2022	NK cell	NK cell	naive	Prolif_naive	ge	eQTL_catalogue
QTS000037_QTD000599	chr5:96970610:A:AT	cd	chr5_96929296_C_A	ENSG00000164308	ERAP2	0.604033	0.09131	4.15e-10	0.867186	1	chr5:96929296:C:A	5	96929296	280	6.42927	0.385011	5.8299477124183|5.75925877763329|5.75322916666667|6.04422721268164|6.09133185349612|6.14484269662921|6.28449324324324|7.05922974767596|6.94414893617021|6.56161654135338|6.94414893617021|6.95339547270306|6.78181818181818|6.95339547270306|6.73254666666667|6.84403669724771|6.92238031914894|6.90401856763926|6.91318725099602|6.91318725099602|6.91318725099602|6.43143021914648|6.94583554376658|7.10155878467635|6.95505976095617|6.9643085106383|6.85492146596859|6.9643085106383|6.2185151856018|6.86285714285714|6.94583554376658|6.9366357615894|6.94583554376658|6.91188328912467|6.90272847682119|6.90274172185431|6.57016949152542|6.77613402061856|6.66650130548303|6.88017015706806|6.88017015706806|6.86477183833116|6.82439313984169|6.02454640250261|7.1991723202171|6.91269736842105|6.90361366622865|6.91269736842105|6.93093667546174|6.71693421052632|6.91269736842105|6.19204733727811|6.71769736842105|6.94009247027741|6.91269736842105|6.67035340314136|6.86721204188482|6.86035248041776|6.0677479338843|6.87821989528796|6.88731323722149|6.10561330561331|6.68964613368283|6.86930718954248|6.89635170603675|6.59129675810474|6.88731323722149|6.8957217847769|6.11221644120708|6.11221644120708|6.71531578947369|6.88668414154653|6.87513833992095|6.8957217847769|6.91622368421053|6.13901144640999|6.88950196592398|6.88903014416776|6.87101960784314|6.81730718954248|6.65400788436268|6.07380705394191|6.64527559055118|6.83517693315858|6.18517772511848|6.99014705882353|6.81687092568449|6.80799479166667|6.82577023498695|6.82577023498695|6.80799479166667|6.80799479166667|6.34605329949239|6.0413707165109|6.83169712793734|6.81735332464146|6.56612777053455|6.78769633507854|6.78769633507854|6.85495412844037|6.83703267973856|6.84598167539267|6.83703267973856|6.81920469361147|6.81032552083333|6.80146944083225|6.03852729145211|6.82057366362451|6.06311271975181|6.70689743589744|6.62243807040417|6.82057366362451|6.1635497382199|6.81135416666667|6.76950391644909|6.81135416666667|6.84533246414602|6.83641927083333|6.83641927083333|6.08952626158599|6.86329411764706|6.6618431372549|6.84803129074316|6.85426892950392|6.85426892950392|6.82522756827048|6.1352740434333|6.84403921568627|6.13509824198552|6.4029225736096|6.4029225736096|6.13509824198552|6.10982492276004|6.12876033057851|6.13509824198552|6.64081045751634|6.64061437908497|6.70747688243065|6.12929752066116|6.83277777777778|6.56354166666667|6.6591469816273|6.1617549325026|6.83797650130548|6.83787206266319|6.56516927083333|6.17457856399584|6.1617549325026|6.26590248962656|6.84691503267974|6.16336448598131|6.70452506596306|6.61325|6.08433839479393|6.10420021762786|6.03864370290635|6.03215053763441|5.90910204081633|6.03864370290635|6.02583243823845|6.03215053763441|6.23738035264484|6.0831330472103|5.96954175152749|6.09177038626609|5.94829268292683|6.08518756698821|5.86246828143022|6.09588172043011|6.10620021528525|6.1024434876211|5.95923625254582|6.08959183673469|5.95905295315682|6.09588172043011|6.11560949298813|5.84184633027523|6.08254019292605|6.14852051835853|6.39562264150943|6.08417381974249|6.3554625|6.37773869346734|6.1108606557377|5.96532110091743|5.97171428571429|6.54491228070175|6.41984848484848|6.39358490566038|5.94731707317073|6.06994646680942|6.06345454545455|6.06345454545455|6.39389937106918|6.07914255091104|6.45600448933782|6.70700127064803|6.09810752688172|6.06987124463519|6.08438841201717|6.09763440860215|6.08502145922747|6.10467168998924|5.80816628701595|5.98294478527607|6.07238197424893|6.43467171717172|6.43410353535353|6.45056962025317|5.49121951219512|6.69040557667934|6.45959442332066|6.68193670886076|6.47342171717172|5.97016393442623|6.45209125475285|6.07548387096774|6.0885775862069|6.11185064935065|6.69730964467005|6.08184068891281|6.45209125475285|6.07241935483871|6.07231681034483|6.07241935483871|5.95282941777324|6.07518279569893|6.07883745963402|6.68027848101266|6.44387341772152|6.42188679245283|6.0274062165059|5.96968335035751|5.96348886532344|6.46560606060606|6.54407682775713|6.42852459016393|6.00808760683761|6.05335844994618|6.04684946236559|5.99830490405117|6.39626097867001|5.90280040733198|6.38025031289111|5.9575127420999|6.13337953091685|6.46260050251256|6.02811099252935|5.99|6.47887909319899|5.77477203647416|6.368425|6.00585836909871|5.93712215320911|6.11791256830601|6.13079002079002|6.08395652173913|5.53143923240938|5.94779045643153|6.66754521963824|5.9621287642783|5.95594398340249|6.65298200514139|6.55003846153846|6.0972034820457|6.66314028314028|6.13966083150985|6.5205648267009|6.32308375634518|5.72631914893617|6.32308375634518|5.81200859291085|6.30659898477157|5.83050483351235|6.10107291666667|6.12293797606094|5.82211827956989|6.23524111675127|6.06517533252721|5.87189674523008	0.00137504	5.81191	6.95344	QTS000037_QTD000599_ENSG00000164308_chr5:96929296:C:A	Perez_2022	NK cell	NK cell	naive	Prolif_naive	ge	eQTL_catalogue
QTS000037_QTD000600	chr17:39932164:T:C	uc	chr17_39916474_C_T	ENSG00000172057	ORMDL3	0.409764	0.0689594	1.44e-08	0.960893	0.966909	chr17:39916474:C:T	17	39916474	127	-3.7886	0.433453	-3.01592185592186|-3.04799513973269|-2.61851214574899|-2.69506493506494|-2.82808191808192|-2.78660756501182|-2.78272727272727|-2.74256916996047|-2.80301775147929|-2.82201388888889|-2.94379761904762|-2.91055721393035|-2.8959040959041|-2.93144057623049|-3.26659806295399|-3.25670716889429|-3.40483134920635|-3.6880223880597|-4.95018518518519|-3.36742494226328|-3.63141355140187|-3.67350649350649|-3.56349663784822|-3.7278373015873|-3.73454905847374|-3.74180734856008|-3.94837485172005|-3.95306413301663|-3.95308788598575|-3.76946375372393|-3.76946375372393|-3.92572104018913|-3.9014858490566|-3.76440476190476|-3.95702734839477|-3.76852035749752|-3.94303317535545|-3.74191658391261|-3.75875621890547|-3.63887404580153|-3.64112934362934|-3.77852348993289|-3.9872216330859|-3.73449950445986|-3.73080198019802|-3.76869910625621|-3.76069513406157|-3.76869910625621|-3.62319230769231|-3.7612289395441|-3.72345849802372|-3.76668650793651|-3.72922848664688|-4.00942786069652|-3.8277915376677|-3.79155349794239|-3.92984651711924|-3.72112759643917|-3.64734870317003|-3.75929702970297|-3.74087128712871|-3.91789411764706|-3.91404004711425|-3.72227048371175|-3.91757361601885|-3.93173758865248|-3.91307058823529|-3.9043109540636|-4.02952727272727|-3.86300117233294|-3.92252100840336|-3.81937313432836|-3.84181181181181|-3.87319959879639|-3.83313686313686|-3.82786573146293|-4.04415458937198|-3.748095703125|-3.83067|-4.05004819277108|-4.05004819277108|-4.04517448856799|-4.07459393939394|-3.83446553446553|-3.82385614385614|-3.82233067729084|-4.21208685162847|-4.14265454545454|-4.2514303030303|-3.99059701492537|-4.27258142340169|-4.11013079667063|-4.1527923627685|-4.11603571428571|-4.10609263657957|-3.8407922705314|-4.07317857142857|-4.01286054827175|-4.04633451957295|-4.35660098522168|-4.2541686746988|-2.3155023923445|-4.1845652173913|-4.261|-4.20702258726899|-3.88010837438424|-4.29471084337349|-4.01689940828402|-3.97160142348754|-3.96797393364929|-4.03230496453901|-4.05700729927007|-3.77937685459941|-4.07731707317073|-3.94339175257732|-4.17668071654373|-4.05701736465781|-4.97462610899873|-3.92145977011494|-4.01089327146172|-3.99848661233993|-4.14470862470862|-4.07007067137809|-4.07528857479388|-4.13506976744186|-4.12634660421546|-4.1549008168028	0.00341302	-4.29139	-2.74859	QTS000037_QTD000600_ENSG00000172057_chr17:39916474:C:T	Perez_2022	CD4+ T cell	CD4+ T cell	naive	T4_naive	ge	eQTL_catalogue
QTS000037_QTD000600	chr5:96970610:A:AT	ibd	chr5_96916728_G_A	ENSG00000164308	ERAP2	0.769167	0.0719404	6.03e-21	0.877533	0.893721	chr5:96916728:G:A	5	96916728	280	14.5534	0.666844	14.0609453781513|13.9116945606695|13.9739330543933|13.9329791666667|14.099115913556|14.4438383838384|14.3214901960784|15.7325282167043|15.9702714932127|15.2044957983193|15.9702714932127|15.9702714932127|15.378779956427|15.9702714932127|15.9710204081633|15.4123580786026|15.9250452488688|15.8533108108108|15.8890970654628|15.8890970654628|15.8890970654628|14.4443625498008|15.9661851015801|15.7219955156951|15.9661851015801|16.0023076923077|15.5110087719298|16.0750454545455|14.5196544715447|15.1460737527115|16.0023076923077|16.0385941043084|16.0385941043084|15.9905454545455|15.9542857142857|15.9543764172336|14.5554777070064|15.0652232142857|14.8805494505495|14.9300221238938|14.89706401766|14.8950881057269|14.8704697986577|13.9489163498099|15.4051467268623|15.1050111856823|15.0712946428571|15.1050111856823|15.1050111856823|15.1916143497758|15.0712946428571|13.8171926229508|15.1248660714286|15.1388789237668|15.1050111856823|14.9780709534368|14.9660222222222|14.8582599118943|13.9286329588015|15.0251224944321|15.0236971046771|14.0603024574669|15.0350222222222|15.0236971046771|15.0572321428571|14.5271590909091|15.0572321428571|15.0539955357143|14.0865909090909|14.0865909090909|15.0985044642857|15.0539955357143|14.9680580357143|15.0539955357143|15.0934228187919|14.1219886363636|15.0662946428571|15.0597321428571|14.9928|14.8453555555556|14.9810514541387|13.9768301886792|14.9143207126949|14.9116294642857|13.8045247933884|14.6916263736264|14.8955456570156|14.8624444444444|14.8955456570156|14.9287946428571|14.8624444444444|14.8624444444444|13.6094594594595|13.9792979127135|14.4803896103896|14.8628888888889|14.8413140311804|14.9697972972973|14.9697972972973|15.066981981982|15.100993227991|15.100993227991|15.066981981982|14.9658612975391|14.9658612975391|14.9324553571429|13.9570809792844|14.9023385300668|14.0365340909091|14.3895698924731|14.9709151785714|15.0025784753363|14.2302884615385|14.9698434004474|14.8365401785714|15.0034080717489|15.0415246636771|15.0078747203579|14.6155119825708|14.0457627118644|15.0754831460674|15.1118651685393|14.6195424836601|15.0415246636771|15.0753258426966|14.9034222222222|14.0795635673624|14.9187387387387|14.0788425047438|14.5400189035917|14.5675568181818|14.105608365019|14.0256143667297|14.105608365019|14.105608365019|14.9196404494382|14.9193033707865|15.0331065759637|14.1335428571429|14.6268250539957|14.721454965358|14.9615315315315|14.2166666666667|14.8576905829596|14.4366230936819|14.7283833718245|14.2166666666667|14.1894837476099|14.2731297709924|14.4684061135371|14.2113575525813|15.060566893424|14.3244789356984|14.4121235521236|14.3843545279383|14.2473473282443|14.2473473282443|13.8600374531835|14.2473473282443|14.2203428571429|14.2745889101338|14.3233109619687|14.2041064638783|13.8760373831776|14.2124524714829|13.7913382899628|14.1852561669829|13.6788080808081|14.2851816443595|14.2917017208413|14.2851816443595|13.8401492537313|14.230780952381|13.4876909090909|14.3125478927203|14.3125478927203|12.5974423076923|14.2311428571429|14.2384600760456|14.5591777777778|14.2331428571429|14.1502807775378|14.58453125|14.0436891385768|13.8920411985019|13.8926779026217|14.5996186440678|14.3048689956332|14.655974025974|13.4392028985507|14.1769070208729|13.912905027933|13.9649158878505|14.7530065359477|14.2098098859316|14.5454709418838|14.9074780701754|14.2245904761905|14.2040648854962|14.2520610687023|14.2795602294455|14.1706072106262|14.2245904761905|12.4523908918406|13.8104655493482|14.0692627599244|14.7176355748373|14.4352340425532|14.749152173913|12.1493114754098|14.8059477124183|14.812096069869|14.7737608695652|14.103417721519|13.7291028037383|14.7725272331155|13.9579811320755|13.9843667296786|14.1222519083969|14.7730434782609|14.0373055028463|14.7725272331155|14.0418595825427|14.0256844106464|14.0418595825427|13.6766666666667|14.0105492424242|14.0416888045541|14.6770626349892|14.6763852813853|14.7887741935484|13.973515037594|13.625073800738|13.6652757352941|14.8027555555556|14.0980532786885|14.8327429805616|13.973515037594|14.0527599243856|13.9998305084746|13.8394227188082|14.7372532188841|13.5781767955801|14.6742735042735|13.5500733944954|13.7717009345794|14.7892477876106|13.9270280373832|13.6494649446494|14.8220399113082|12.9723172905526|14.2723541666667|13.9100378071834|13.5591620111732|14.1243953934741|13.8231588785047|13.9396212121212|12.9767957746479|13.6869736842105|15.1695909090909|13.5511775700935|13.5511775700935|14.9514606741573|14.8519782608696|13.9010246679317|14.9528988764045|14.0981153846154|14.6717647058824|14.9633482142857|13.3984981684982|14.9633482142857|13.847641509434|14.4121428571429|13.8522830188679|13.6664971751412|13.8634857142857|13.8135216572505|14.8817353579176|14.4492933618844|14.3635887096774	0.00238159	13.4865	15.9703	QTS000037_QTD000600_ENSG00000164308_chr5:96916728:G:A	Perez_2022	CD4+ T cell	CD4+ T cell	naive	T4_naive	ge	eQTL_catalogue
QTS000037_QTD000600	chr17:39932164:T:C	cd	chr17_39916474_C_T	ENSG00000172057	ORMDL3	0.409764	0.0689594	1.44e-08	0.933111	1	chr17:39916474:C:T	17	39916474	127	-3.37795	0.44961	-2.53337435897436|-2.55448065173116|-2.42919248826291|-2.31513184584179|-2.67066981132075|-2.40558163265306|-2.39286294416244|-2.56277008310249|-2.6220110701107|-2.66597000937207|-2.50535967578521|-2.69595391705069|-2.70915887850467|-2.50193647540984|-2.84321390937829|-2.82133684210526|-3.16319815668203|-2.87880582524272|-3.49424836601307|-2.91036926147705|-3.09302487562189|-3.11769539078156|-3.32401433691756|-3.43165296803653|-3.42248864668483|-3.43169398907104|-3.32848|-3.33181181181181|-3.33183183183183|-3.42895212285456|-3.42585740072202|-3.30792828685259|-3.25315634218289|-3.42465703971119|-3.32121756487026|-3.425|-3.32792|-3.40697106690778|-3.41242095754291|-3.32479511769834|-3.28589721254355|-3.42695652173913|-3.18100676818951|-3.40697106690778|-3.39775473399459|-3.42516245487365|-3.4178880866426|-3.42516245487365|-3.29669291338583|-3.42825654923216|-3.40084837545126|-3.42673285198556|-3.41199095022624|-3.30963039014374|-3.43437962962963|-3.41556070435589|-3.33191191191191|-3.40150090415913|-3.32477232924694|-3.42989159891599|-3.42856624319419|-3.3169422310757|-3.31308075772682|-3.40927667269439|-3.31276892430279|-3.33291583166333|-3.30956218905473|-3.30155378486056|-3.32436|-3.23687622789784|-3.26093812375249|-3.44876010781671|-3.4359623992838|-3.4789009009009|-3.42586607142857|-3.42927289048474|-3.30885375494071|-3.331640625|-3.4263595706619|-3.31840078973346|-3.31512820512821|-3.31186206896552|-3.30534906588004|-3.43318425760286|-3.41147950089127|-3.42033868092692|-3.45382789317507|-3.42111111111111|-3.49693918245264|-3.65926094890511|-3.54551551551552|-3.51997963340122|-3.5294523326572|-3.51726347914547|-3.51354674796748|-3.53039076376554|-3.48418533604888|-3.43199796126402|-3.43164989939638|-3.63199178644764|-3.67043659043659|-2.54036745406824|-3.66260042283298|-3.67251298026999|-3.79411111111111|-3.61977022058824|-3.68244834710744|-3.39767767767768|-3.35813440320963|-3.37597782258065|-3.45276315789474|-3.45939834024896|-3.54448051948052|-3.46107660455487|-3.5916338028169|-3.78574021012416|-3.8561359223301|-4.98093908629442|-4.16565323565324|-4.19586165048544|-4.34772151898734|-4.49577749683944|-4.51698039215686|-4.54057742782152|-4.50717363751584|-4.32380368098159|-4.35832313341493	0.00354023	-4.50546	-2.4401	QTS000037_QTD000600_ENSG00000172057_chr17:39916474:C:T	Perez_2022	CD4+ T cell	CD4+ T cell	naive	T4_naive	ge	eQTL_catalogue
QTS000037_QTD000600	chr11:65879086:C:A	ibd	chr11_65885838_T_C	ENSG00000172543	CTSW	-0.96448	0.0792601	3.26e-25	0.983355	0.995817	chr11:65885838:T:C	11	65885838	30	-17.6049	2.45733	-13.2412393162393|-13.2468723404255|-13.1907415254237|-13.8586163522013|-12.8512127236581|-13.0165625|-19.3465531062124|-18.9383137254902|-19.1126138613861|-18.8174463937622|-18.7830155642023|-18.0159309021113|-18.7465436893204|-18.8196296296296|-19.2222772277228|-19.233625498008|-19.2332135728543|-19.2896|-19.2368|-19.23746|-19.393689516129|-19.1227236580517|-19.1805588822355|-16.4068093385214|-18.0807847082495|-18.8388032454361|-18.9749287169043|-14.1468537074148|-18.8922594142259|-19.6717419354839	0.081911	-19.4702	-12.9711	QTS000037_QTD000600_ENSG00000172543_chr11:65885838:T:C	Perez_2022	CD4+ T cell	CD4+ T cell	naive	T4_naive	ge	eQTL_catalogue
QTS000037_QTD000600	chr10:125794381:G:A	ibd	chr10_125798960_A_T	ENSG00000089876	DHX32	-0.531491	0.0872842	6.75e-09	0.912636	0.987474	chr10:125798960:A:T	10	125798960	162	36.9331	9.97325	18.319696969697|17.3672891566265|18.1961016949153|28.9277519379845|29.722380952381|29.722380952381|30.1681954887218|30.6287786259542|35.99828125|37.1673387096774|39.721724137931|37.0034375|52.6253333333333|48.0251886792453|33.6103289473684|33.8329139072848|46.2926956521739|39.0729770992366|32.7452564102564|31.81575|32.7448076923077|16.1571608832808|32.082893081761|16.2920766773163|14.9573235294118|46.6092|12.4053771289538|12.8947969543147|30.9348170731707|30.8958787878788|42.5506722689076|31.2786503067485|30.038224852071|14.0686781609195|32.7989864864865|37.8177037037037|43.4803418803419|16.44632996633|33.3637908496732|45.4265811965812|33.363137254902|43.6283760683761|38.9658015267176|34.0301333333333|33.592697368421|33.8229139072848|36.2246808510638|34.0512|34.0512|34.0671333333333|36.35|33.5840522875817|36.9310791366906|42.7803333333333|34.5224324324324|33.6139473684211|39.3386923076923|36.4951428571429|34.286644295302|33.8350331125828|34.2907382550336|34.3222818791946|34.0621333333333|33.8365562913907|33.1833116883117|40.5519047619048|33.7805263157895|34.2627333333333|33.5829411764706|34.7247972972973|34.7327702702703|48.8941747572816|56.6070786516854|30.1082945736434|37.9353787878788|39.5975590551181|40.453937007874|51.2153846153846|57.6861956521739|34.1300689655172|41.41512|53.5517894736842|37.8770229007634|34.7235664335664|31.6794776119403|36.740962962963|51.539696969697|37.2812781954887|37.235447761194|40.387519379845|52.9262886597938|30.8195541401274|42.291779661017|52.0312371134021|33.8773103448276|54.7351612903226|33.9060839160839|35.3598550724638|56.1444943820225|34.8547142857143|53.4720212765957|35.3598550724638|74.4379411764706|48.6397115384615|35.0758571428571|38.1780769230769|45.2263392857143|36.3163235294118|52.7642708333333|48.9296875|34.2350704225352|34.7241428571429|34.8122302158273|35.8827536231884|30.6995652173913|63.369125|34.5997902097902|84.5896666666667|30.5164596273292|41.8699130434783|33.0055033557047|69.6610144927536|34.9897142857143|34.2283216783217|34.9584285714286|34.9584285714286|34.6344604316547|31.4657419354839|29.51|36.8260305343511|31.7407638888889|32.4095744680851|32.6323404255319|33.8712765957447|33.618041958042|32.8654285714286|32.6323404255319|37.0119230769231|37.3367441860465|34.1295744680851|33.8877464788732|34.1295744680851|34.0940425531915|34.3733571428571|36.4881818181818|37.1662595419847|37.1662595419847|37.742480620155|39.398|38.908018018018|34.8318548387097|37.6230434782609|38.6349107142857|45.5481052631579|38.9844144144144|34.8685483870968|35.1520325203252|34.3150793650794|33.9123809523809|37.538947368421|37.2125217391304|35.9247058823529	0.0615633	16.1605	57.6592	QTS000037_QTD000600_ENSG00000089876_chr10:125798960:A:T	Perez_2022	CD4+ T cell	CD4+ T cell	naive	T4_naive	ge	eQTL_catalogue
QTS000037_QTD000600	chr17:39932164:T:C	ibd	chr17_39916474_C_T	ENSG00000172057	ORMDL3	0.409764	0.0689594	1.44e-08	0.946814	1	chr17:39916474:C:T	17	39916474	127	-3.74446	0.428937	-2.90935217903416|-2.93391812865497|-2.60270623742455|-2.63593533487298|-2.82808191808192|-2.72225173210162|-2.71540322580645|-2.74256916996047|-2.8057847976308|-2.82481628599801|-2.86866589327146|-2.90477656405164|-2.8988|-2.85601169590643|-3.25477683956574|-3.23704106280193|-3.41160039761431|-3.43588644264195|-4.28839572192513|-3.34425458715596|-3.57708860759494|-3.60539976825029|-3.57724204435873|-3.70577909270217|-3.7088188976378|-3.71964461994077|-3.85240740740741|-3.85687137891078|-3.86136890951276|-3.72873280943026|-3.72873280943026|-3.83063437139562|-3.80720368239356|-3.72742632612967|-3.85615295480881|-3.72779960707269|-3.85175925925926|-3.70512291052114|-3.71806102362205|-3.61130681818182|-3.59258095238095|-3.75691134413727|-3.71536561264822|-3.69785083415113|-3.69422549019608|-3.72797642436149|-3.72005893909627|-3.72797642436149|-3.59210676835081|-3.72431795878312|-3.69425490196078|-3.72968565815324|-3.69995093228656|-3.91686512758202|-3.7964483111566|-3.76444330949949|-3.84806936416185|-3.69191364082434|-3.61953288846521|-3.72609421000981|-3.70783120706575|-3.83664746543779|-3.83277970011534|-3.69672549019608|-3.8318202764977|-3.84537572254335|-3.82751438434983|-3.81884792626728|-3.90183098591549|-3.78316877152698|-3.80822843822844|-3.78174384236453|-3.7924604743083|-3.81956478733927|-3.77654527559055|-3.77491106719368|-3.89820721769499|-3.68688760806916|-3.77778106508876|-3.91331781140861|-3.91331781140861|-3.90422764227642|-3.91787878787879|-3.7815763546798|-3.77111330049261|-3.76606476938175|-4.10319623971798|-4.02554770318021|-4.15080473372781|-3.98267130089374|-4.16702352941176|-4.03810747663551|-4.06546728971963|-4.04382456140351|-4.03422403733956|-3.82232692307692|-4.00171929824561|-3.94237704918033|-3.97559440559441|-4.26212048192771|-4.1638679245283|-2.42880803011292|-4.11498812351544|-4.17055424528302|-4.17274949083503|-3.89161067193676|-4.18873090481786|-3.93767981438515|-3.89762514551804|-3.90322843822844|-3.99453161592506|-3.96064133016627|-3.77937685459941|-3.9849821215733|-3.91113496932515|-4.1591500524659|-4.07784394250513|-5.02558258642766|-4.13035108958838|-4.18064087061669|-4.21953316953317|-4.36874692874693|-4.35200251889169|-4.36858585858586|-4.36874692874693|-4.28177399756987|-4.31606060606061	0.00337746	-4.3661	-2.71643	QTS000037_QTD000600_ENSG00000172057_chr17:39916474:C:T	Perez_2022	CD4+ T cell	CD4+ T cell	naive	T4_naive	ge	eQTL_catalogue
QTS000037_QTD000600	chr10:125794381:G:A	uc	chr10_125798960_A_T	ENSG00000089876	DHX32	-0.531491	0.0872842	6.75e-09	0.867611	0.987474	chr10:125798960:A:T	10	125798960	162	40.0815	14.0975	18.658950617284|18.1318867924528|20.2560377358491|29.85344|30.4473170731707|30.4473170731707|30.3967424242424|30.6287786259542|35.7192248062016|36.5773809523809|37.7681967213115|35.6123308270677|55.7209411764706|43.51|31.5356172839506|31.5356172839506|41.59109375|36.5611428571429|30.4063095238095|29.9442352941176|30.4058928571429|15.9062732919255|29.8314619883041|16.8854966887417|14.6979479768786|33.056170212766|12.2858072289157|12.8296717171717|30.0195857988166|30.1646153846154|41.5043442622951|30.5294610778443|29.0083428571429|14.1092219020173|29.2424698795181|35.2095862068965|39.4356589147287|15.8076375404531|31.1259756097561|41.2008527131783|31.1253658536585|39.5699224806202|35.947323943662|31.3160736196319|31.1346951219512|31.1418292682927|34.2797315436242|31.5288888888889|31.3354601226994|31.7395652173913|32.6217948717949|32.11475|33.5517647058824|42.0790163934426|32.3374683544304|32.1340880503145|37.3286861313869|32.7520512820513|32.3336075949367|31.9318125|32.1340880503145|32.1636477987421|32.3374683544304|31.7349068322981|31.5446296296296|40.2325984251969|32.0915|32.3233333333333|32.1136875|33.3718831168831|33.5977124183007|49.3735294117647|73.0149275362319|41.7631182795699|46.798785046729|40.555564516129|42.4599173553719|63.8438356164384|63.1801190476191|34.8511267605634|44.6283620689655|52.4476288659794|39.3800793650794|35.9816666666667|40.4290476190476|39.0553543307087|51.539696969697|39.66728|40.2383064516129|43.7814285714286|54.6154255319149|33.3701379310345|48.4507766990291|58.0118390804598|38.0791472868217|60.5996428571429|36.4554135338346|39.03728|56.7825|38.12234375|59.8377380952381|38.7274603174603|99.2505882352941|53.2476842105263|38.36421875|41.7071428571429|49.1781553398058|39.51216|58.2226436781609|62.63|37.3952307692308|37.6851162790698|37.2223076923077|39.61456|34.3238194444444|84.4921666666667|37.7692366412214|112.786222222222|31.9035714285714|42.6109734513274|34.8781560283688|85.8323214285714|37.3935877862595|37.3637404580153|38.23578125|38.23578125|37.610859375|33.4054109589041|31.5312328767123|41.5880172413793|35.4315503875969|36.2678571428571|36.5171428571429|38.5149193548387|38.1538095238095|36.80928|36.5171428571429|42.5800884955752|43.0039285714286|38.192619047619|37.59421875|38.49816|38.45808|38.8086290322581|42.6233628318584|44.2616363636364|44.2616363636364|44.6677064220183|55.561282051282|55.3691025641026|49.08125|55.4698717948718|59.2754794520548|74.6046551724138|58.4766216216216|48.0411111111111|48.0411111111111|47.5131868131868|48.5563636363636|54.8646153846154|54.1701265822785|53.438	0.0870213	15.8101	74.5649	QTS000037_QTD000600_ENSG00000089876_chr10:125798960:A:T	Perez_2022	CD4+ T cell	CD4+ T cell	naive	T4_naive	ge	eQTL_catalogue
QTS000037_QTD000600	chr10:125794381:G:A	ibd	chr10_125798960_A_T	ENSG00000089876	DHX32	-0.531491	0.0872842	6.75e-09	0.912636	1	chr10:125798960:A:T	10	125798960	162	36.9331	9.97325	18.319696969697|17.3672891566265|18.1961016949153|28.9277519379845|29.722380952381|29.722380952381|30.1681954887218|30.6287786259542|35.99828125|37.1673387096774|39.721724137931|37.0034375|52.6253333333333|48.0251886792453|33.6103289473684|33.8329139072848|46.2926956521739|39.0729770992366|32.7452564102564|31.81575|32.7448076923077|16.1571608832808|32.082893081761|16.2920766773163|14.9573235294118|46.6092|12.4053771289538|12.8947969543147|30.9348170731707|30.8958787878788|42.5506722689076|31.2786503067485|30.038224852071|14.0686781609195|32.7989864864865|37.8177037037037|43.4803418803419|16.44632996633|33.3637908496732|45.4265811965812|33.363137254902|43.6283760683761|38.9658015267176|34.0301333333333|33.592697368421|33.8229139072848|36.2246808510638|34.0512|34.0512|34.0671333333333|36.35|33.5840522875817|36.9310791366906|42.7803333333333|34.5224324324324|33.6139473684211|39.3386923076923|36.4951428571429|34.286644295302|33.8350331125828|34.2907382550336|34.3222818791946|34.0621333333333|33.8365562913907|33.1833116883117|40.5519047619048|33.7805263157895|34.2627333333333|33.5829411764706|34.7247972972973|34.7327702702703|48.8941747572816|56.6070786516854|30.1082945736434|37.9353787878788|39.5975590551181|40.453937007874|51.2153846153846|57.6861956521739|34.1300689655172|41.41512|53.5517894736842|37.8770229007634|34.7235664335664|31.6794776119403|36.740962962963|51.539696969697|37.2812781954887|37.235447761194|40.387519379845|52.9262886597938|30.8195541401274|42.291779661017|52.0312371134021|33.8773103448276|54.7351612903226|33.9060839160839|35.3598550724638|56.1444943820225|34.8547142857143|53.4720212765957|35.3598550724638|74.4379411764706|48.6397115384615|35.0758571428571|38.1780769230769|45.2263392857143|36.3163235294118|52.7642708333333|48.9296875|34.2350704225352|34.7241428571429|34.8122302158273|35.8827536231884|30.6995652173913|63.369125|34.5997902097902|84.5896666666667|30.5164596273292|41.8699130434783|33.0055033557047|69.6610144927536|34.9897142857143|34.2283216783217|34.9584285714286|34.9584285714286|34.6344604316547|31.4657419354839|29.51|36.8260305343511|31.7407638888889|32.4095744680851|32.6323404255319|33.8712765957447|33.618041958042|32.8654285714286|32.6323404255319|37.0119230769231|37.3367441860465|34.1295744680851|33.8877464788732|34.1295744680851|34.0940425531915|34.3733571428571|36.4881818181818|37.1662595419847|37.1662595419847|37.742480620155|39.398|38.908018018018|34.8318548387097|37.6230434782609|38.6349107142857|45.5481052631579|38.9844144144144|34.8685483870968|35.1520325203252|34.3150793650794|33.9123809523809|37.538947368421|37.2125217391304|35.9247058823529	0.0615633	16.1605	57.6592	QTS000037_QTD000600_ENSG00000089876_chr10:125798960:A:T	Perez_2022	CD4+ T cell	CD4+ T cell	naive	T4_naive	ge	eQTL_catalogue
QTS000037_QTD000600	chr11:65879086:C:A	ibd	chr11_65885838_T_C	ENSG00000172543	CTSW	-0.96448	0.0792601	3.26e-25	0.983355	0.999574	chr11:65885838:T:C	11	65885838	30	-17.6049	2.45733	-13.2412393162393|-13.2468723404255|-13.1907415254237|-13.8586163522013|-12.8512127236581|-13.0165625|-19.3465531062124|-18.9383137254902|-19.1126138613861|-18.8174463937622|-18.7830155642023|-18.0159309021113|-18.7465436893204|-18.8196296296296|-19.2222772277228|-19.233625498008|-19.2332135728543|-19.2896|-19.2368|-19.23746|-19.393689516129|-19.1227236580517|-19.1805588822355|-16.4068093385214|-18.0807847082495|-18.8388032454361|-18.9749287169043|-14.1468537074148|-18.8922594142259|-19.6717419354839	0.081911	-19.4702	-12.9711	QTS000037_QTD000600_ENSG00000172543_chr11:65885838:T:C	Perez_2022	CD4+ T cell	CD4+ T cell	naive	T4_naive	ge	eQTL_catalogue
QTS000037_QTD000600	chr17:39932164:T:C	cd	chr17_39916474_C_T	ENSG00000172057	ORMDL3	0.409764	0.0689594	1.44e-08	0.933111	0.966909	chr17:39916474:C:T	17	39916474	127	-3.37795	0.44961	-2.53337435897436|-2.55448065173116|-2.42919248826291|-2.31513184584179|-2.67066981132075|-2.40558163265306|-2.39286294416244|-2.56277008310249|-2.6220110701107|-2.66597000937207|-2.50535967578521|-2.69595391705069|-2.70915887850467|-2.50193647540984|-2.84321390937829|-2.82133684210526|-3.16319815668203|-2.87880582524272|-3.49424836601307|-2.91036926147705|-3.09302487562189|-3.11769539078156|-3.32401433691756|-3.43165296803653|-3.42248864668483|-3.43169398907104|-3.32848|-3.33181181181181|-3.33183183183183|-3.42895212285456|-3.42585740072202|-3.30792828685259|-3.25315634218289|-3.42465703971119|-3.32121756487026|-3.425|-3.32792|-3.40697106690778|-3.41242095754291|-3.32479511769834|-3.28589721254355|-3.42695652173913|-3.18100676818951|-3.40697106690778|-3.39775473399459|-3.42516245487365|-3.4178880866426|-3.42516245487365|-3.29669291338583|-3.42825654923216|-3.40084837545126|-3.42673285198556|-3.41199095022624|-3.30963039014374|-3.43437962962963|-3.41556070435589|-3.33191191191191|-3.40150090415913|-3.32477232924694|-3.42989159891599|-3.42856624319419|-3.3169422310757|-3.31308075772682|-3.40927667269439|-3.31276892430279|-3.33291583166333|-3.30956218905473|-3.30155378486056|-3.32436|-3.23687622789784|-3.26093812375249|-3.44876010781671|-3.4359623992838|-3.4789009009009|-3.42586607142857|-3.42927289048474|-3.30885375494071|-3.331640625|-3.4263595706619|-3.31840078973346|-3.31512820512821|-3.31186206896552|-3.30534906588004|-3.43318425760286|-3.41147950089127|-3.42033868092692|-3.45382789317507|-3.42111111111111|-3.49693918245264|-3.65926094890511|-3.54551551551552|-3.51997963340122|-3.5294523326572|-3.51726347914547|-3.51354674796748|-3.53039076376554|-3.48418533604888|-3.43199796126402|-3.43164989939638|-3.63199178644764|-3.67043659043659|-2.54036745406824|-3.66260042283298|-3.67251298026999|-3.79411111111111|-3.61977022058824|-3.68244834710744|-3.39767767767768|-3.35813440320963|-3.37597782258065|-3.45276315789474|-3.45939834024896|-3.54448051948052|-3.46107660455487|-3.5916338028169|-3.78574021012416|-3.8561359223301|-4.98093908629442|-4.16565323565324|-4.19586165048544|-4.34772151898734|-4.49577749683944|-4.51698039215686|-4.54057742782152|-4.50717363751584|-4.32380368098159|-4.35832313341493	0.00354023	-4.50546	-2.4401	QTS000037_QTD000600_ENSG00000172057_chr17:39916474:C:T	Perez_2022	CD4+ T cell	CD4+ T cell	naive	T4_naive	ge	eQTL_catalogue
QTS000037_QTD000600	chr11:65879086:C:A	cd	chr11_65885838_T_C	ENSG00000172543	CTSW	-0.96448	0.0792601	3.26e-25	0.98078	1	chr11:65885838:T:C	11	65885838	30	-9.27137	1.46918	-6.64903433476395|-6.65174145299145|-6.65174145299145|-6.98790697674419|-6.40650148662042|-6.57895360315893|-10.3805698924731|-10.1775974710221|-10.3008217716115|-10.1400735294118|-10.0988179916318|-9.42399598393574|-10.1199895178197|-10.1199895178197|-10.3158873538789|-10.2934754797441|-10.24|-10.2604255319149|-10.254157782516|-10.2435889243876|-10.2550852878465|-10.2326914893617|-10.2665170940171|-8.59643221202854|-9.61085561497326|-9.91198505869797|-9.98573419078242|-7.22546571136131|-9.73114224137931|-10.03	0.0489726	-10.3337	-6.53153	QTS000037_QTD000600_ENSG00000172543_chr11:65885838:T:C	Perez_2022	CD4+ T cell	CD4+ T cell	naive	T4_naive	ge	eQTL_catalogue
QTS000037_QTD000600	chr10:125794381:G:A	uc	chr10_125798960_A_T	ENSG00000089876	DHX32	-0.531491	0.0872842	6.75e-09	0.867611	1	chr10:125798960:A:T	10	125798960	162	40.0815	14.0975	18.658950617284|18.1318867924528|20.2560377358491|29.85344|30.4473170731707|30.4473170731707|30.3967424242424|30.6287786259542|35.7192248062016|36.5773809523809|37.7681967213115|35.6123308270677|55.7209411764706|43.51|31.5356172839506|31.5356172839506|41.59109375|36.5611428571429|30.4063095238095|29.9442352941176|30.4058928571429|15.9062732919255|29.8314619883041|16.8854966887417|14.6979479768786|33.056170212766|12.2858072289157|12.8296717171717|30.0195857988166|30.1646153846154|41.5043442622951|30.5294610778443|29.0083428571429|14.1092219020173|29.2424698795181|35.2095862068965|39.4356589147287|15.8076375404531|31.1259756097561|41.2008527131783|31.1253658536585|39.5699224806202|35.947323943662|31.3160736196319|31.1346951219512|31.1418292682927|34.2797315436242|31.5288888888889|31.3354601226994|31.7395652173913|32.6217948717949|32.11475|33.5517647058824|42.0790163934426|32.3374683544304|32.1340880503145|37.3286861313869|32.7520512820513|32.3336075949367|31.9318125|32.1340880503145|32.1636477987421|32.3374683544304|31.7349068322981|31.5446296296296|40.2325984251969|32.0915|32.3233333333333|32.1136875|33.3718831168831|33.5977124183007|49.3735294117647|73.0149275362319|41.7631182795699|46.798785046729|40.555564516129|42.4599173553719|63.8438356164384|63.1801190476191|34.8511267605634|44.6283620689655|52.4476288659794|39.3800793650794|35.9816666666667|40.4290476190476|39.0553543307087|51.539696969697|39.66728|40.2383064516129|43.7814285714286|54.6154255319149|33.3701379310345|48.4507766990291|58.0118390804598|38.0791472868217|60.5996428571429|36.4554135338346|39.03728|56.7825|38.12234375|59.8377380952381|38.7274603174603|99.2505882352941|53.2476842105263|38.36421875|41.7071428571429|49.1781553398058|39.51216|58.2226436781609|62.63|37.3952307692308|37.6851162790698|37.2223076923077|39.61456|34.3238194444444|84.4921666666667|37.7692366412214|112.786222222222|31.9035714285714|42.6109734513274|34.8781560283688|85.8323214285714|37.3935877862595|37.3637404580153|38.23578125|38.23578125|37.610859375|33.4054109589041|31.5312328767123|41.5880172413793|35.4315503875969|36.2678571428571|36.5171428571429|38.5149193548387|38.1538095238095|36.80928|36.5171428571429|42.5800884955752|43.0039285714286|38.192619047619|37.59421875|38.49816|38.45808|38.8086290322581|42.6233628318584|44.2616363636364|44.2616363636364|44.6677064220183|55.561282051282|55.3691025641026|49.08125|55.4698717948718|59.2754794520548|74.6046551724138|58.4766216216216|48.0411111111111|48.0411111111111|47.5131868131868|48.5563636363636|54.8646153846154|54.1701265822785|53.438	0.0870213	15.8101	74.5649	QTS000037_QTD000600_ENSG00000089876_chr10:125798960:A:T	Perez_2022	CD4+ T cell	CD4+ T cell	naive	T4_naive	ge	eQTL_catalogue
QTS000037_QTD000600	chr11:65879086:C:A	cd	chr11_65885838_T_C	ENSG00000172543	CTSW	-0.96448	0.0792601	3.26e-25	0.98078	0.995817	chr11:65885838:T:C	11	65885838	30	-9.27137	1.46918	-6.64903433476395|-6.65174145299145|-6.65174145299145|-6.98790697674419|-6.40650148662042|-6.57895360315893|-10.3805698924731|-10.1775974710221|-10.3008217716115|-10.1400735294118|-10.0988179916318|-9.42399598393574|-10.1199895178197|-10.1199895178197|-10.3158873538789|-10.2934754797441|-10.24|-10.2604255319149|-10.254157782516|-10.2435889243876|-10.2550852878465|-10.2326914893617|-10.2665170940171|-8.59643221202854|-9.61085561497326|-9.91198505869797|-9.98573419078242|-7.22546571136131|-9.73114224137931|-10.03	0.0489726	-10.3337	-6.53153	QTS000037_QTD000600_ENSG00000172543_chr11:65885838:T:C	Perez_2022	CD4+ T cell	CD4+ T cell	naive	T4_naive	ge	eQTL_catalogue
QTS000037_QTD000600	chr17:39932164:T:C	uc	chr17_39916474_C_T	ENSG00000172057	ORMDL3	0.409764	0.0689594	1.44e-08	0.960893	0.899854	chr17:39916474:C:T	17	39916474	127	-3.7886	0.433453	-3.01592185592186|-3.04799513973269|-2.61851214574899|-2.69506493506494|-2.82808191808192|-2.78660756501182|-2.78272727272727|-2.74256916996047|-2.80301775147929|-2.82201388888889|-2.94379761904762|-2.91055721393035|-2.8959040959041|-2.93144057623049|-3.26659806295399|-3.25670716889429|-3.40483134920635|-3.6880223880597|-4.95018518518519|-3.36742494226328|-3.63141355140187|-3.67350649350649|-3.56349663784822|-3.7278373015873|-3.73454905847374|-3.74180734856008|-3.94837485172005|-3.95306413301663|-3.95308788598575|-3.76946375372393|-3.76946375372393|-3.92572104018913|-3.9014858490566|-3.76440476190476|-3.95702734839477|-3.76852035749752|-3.94303317535545|-3.74191658391261|-3.75875621890547|-3.63887404580153|-3.64112934362934|-3.77852348993289|-3.9872216330859|-3.73449950445986|-3.73080198019802|-3.76869910625621|-3.76069513406157|-3.76869910625621|-3.62319230769231|-3.7612289395441|-3.72345849802372|-3.76668650793651|-3.72922848664688|-4.00942786069652|-3.8277915376677|-3.79155349794239|-3.92984651711924|-3.72112759643917|-3.64734870317003|-3.75929702970297|-3.74087128712871|-3.91789411764706|-3.91404004711425|-3.72227048371175|-3.91757361601885|-3.93173758865248|-3.91307058823529|-3.9043109540636|-4.02952727272727|-3.86300117233294|-3.92252100840336|-3.81937313432836|-3.84181181181181|-3.87319959879639|-3.83313686313686|-3.82786573146293|-4.04415458937198|-3.748095703125|-3.83067|-4.05004819277108|-4.05004819277108|-4.04517448856799|-4.07459393939394|-3.83446553446553|-3.82385614385614|-3.82233067729084|-4.21208685162847|-4.14265454545454|-4.2514303030303|-3.99059701492537|-4.27258142340169|-4.11013079667063|-4.1527923627685|-4.11603571428571|-4.10609263657957|-3.8407922705314|-4.07317857142857|-4.01286054827175|-4.04633451957295|-4.35660098522168|-4.2541686746988|-2.3155023923445|-4.1845652173913|-4.261|-4.20702258726899|-3.88010837438424|-4.29471084337349|-4.01689940828402|-3.97160142348754|-3.96797393364929|-4.03230496453901|-4.05700729927007|-3.77937685459941|-4.07731707317073|-3.94339175257732|-4.17668071654373|-4.05701736465781|-4.97462610899873|-3.92145977011494|-4.01089327146172|-3.99848661233993|-4.14470862470862|-4.07007067137809|-4.07528857479388|-4.13506976744186|-4.12634660421546|-4.1549008168028	0.00341302	-4.29139	-2.74859	QTS000037_QTD000600_ENSG00000172057_chr17:39916474:C:T	Perez_2022	CD4+ T cell	CD4+ T cell	naive	T4_naive	ge	eQTL_catalogue
QTS000037_QTD000600	chr17:39932164:T:C	ibd	chr17_39916474_C_T	ENSG00000172057	ORMDL3	0.409764	0.0689594	1.44e-08	0.946814	0.966909	chr17:39916474:C:T	17	39916474	127	-3.74446	0.428937	-2.90935217903416|-2.93391812865497|-2.60270623742455|-2.63593533487298|-2.82808191808192|-2.72225173210162|-2.71540322580645|-2.74256916996047|-2.8057847976308|-2.82481628599801|-2.86866589327146|-2.90477656405164|-2.8988|-2.85601169590643|-3.25477683956574|-3.23704106280193|-3.41160039761431|-3.43588644264195|-4.28839572192513|-3.34425458715596|-3.57708860759494|-3.60539976825029|-3.57724204435873|-3.70577909270217|-3.7088188976378|-3.71964461994077|-3.85240740740741|-3.85687137891078|-3.86136890951276|-3.72873280943026|-3.72873280943026|-3.83063437139562|-3.80720368239356|-3.72742632612967|-3.85615295480881|-3.72779960707269|-3.85175925925926|-3.70512291052114|-3.71806102362205|-3.61130681818182|-3.59258095238095|-3.75691134413727|-3.71536561264822|-3.69785083415113|-3.69422549019608|-3.72797642436149|-3.72005893909627|-3.72797642436149|-3.59210676835081|-3.72431795878312|-3.69425490196078|-3.72968565815324|-3.69995093228656|-3.91686512758202|-3.7964483111566|-3.76444330949949|-3.84806936416185|-3.69191364082434|-3.61953288846521|-3.72609421000981|-3.70783120706575|-3.83664746543779|-3.83277970011534|-3.69672549019608|-3.8318202764977|-3.84537572254335|-3.82751438434983|-3.81884792626728|-3.90183098591549|-3.78316877152698|-3.80822843822844|-3.78174384236453|-3.7924604743083|-3.81956478733927|-3.77654527559055|-3.77491106719368|-3.89820721769499|-3.68688760806916|-3.77778106508876|-3.91331781140861|-3.91331781140861|-3.90422764227642|-3.91787878787879|-3.7815763546798|-3.77111330049261|-3.76606476938175|-4.10319623971798|-4.02554770318021|-4.15080473372781|-3.98267130089374|-4.16702352941176|-4.03810747663551|-4.06546728971963|-4.04382456140351|-4.03422403733956|-3.82232692307692|-4.00171929824561|-3.94237704918033|-3.97559440559441|-4.26212048192771|-4.1638679245283|-2.42880803011292|-4.11498812351544|-4.17055424528302|-4.17274949083503|-3.89161067193676|-4.18873090481786|-3.93767981438515|-3.89762514551804|-3.90322843822844|-3.99453161592506|-3.96064133016627|-3.77937685459941|-3.9849821215733|-3.91113496932515|-4.1591500524659|-4.07784394250513|-5.02558258642766|-4.13035108958838|-4.18064087061669|-4.21953316953317|-4.36874692874693|-4.35200251889169|-4.36858585858586|-4.36874692874693|-4.28177399756987|-4.31606060606061	0.00337746	-4.3661	-2.71643	QTS000037_QTD000600_ENSG00000172057_chr17:39916474:C:T	Perez_2022	CD4+ T cell	CD4+ T cell	naive	T4_naive	ge	eQTL_catalogue
QTS000037_QTD000600	chr5:96970610:A:AT	ibd	chr5_96916728_G_A	ENSG00000164308	ERAP2	0.769167	0.0719404	6.03e-21	0.877533	1	chr5:96916728:G:A	5	96916728	280	14.5534	0.666844	14.0609453781513|13.9116945606695|13.9739330543933|13.9329791666667|14.099115913556|14.4438383838384|14.3214901960784|15.7325282167043|15.9702714932127|15.2044957983193|15.9702714932127|15.9702714932127|15.378779956427|15.9702714932127|15.9710204081633|15.4123580786026|15.9250452488688|15.8533108108108|15.8890970654628|15.8890970654628|15.8890970654628|14.4443625498008|15.9661851015801|15.7219955156951|15.9661851015801|16.0023076923077|15.5110087719298|16.0750454545455|14.5196544715447|15.1460737527115|16.0023076923077|16.0385941043084|16.0385941043084|15.9905454545455|15.9542857142857|15.9543764172336|14.5554777070064|15.0652232142857|14.8805494505495|14.9300221238938|14.89706401766|14.8950881057269|14.8704697986577|13.9489163498099|15.4051467268623|15.1050111856823|15.0712946428571|15.1050111856823|15.1050111856823|15.1916143497758|15.0712946428571|13.8171926229508|15.1248660714286|15.1388789237668|15.1050111856823|14.9780709534368|14.9660222222222|14.8582599118943|13.9286329588015|15.0251224944321|15.0236971046771|14.0603024574669|15.0350222222222|15.0236971046771|15.0572321428571|14.5271590909091|15.0572321428571|15.0539955357143|14.0865909090909|14.0865909090909|15.0985044642857|15.0539955357143|14.9680580357143|15.0539955357143|15.0934228187919|14.1219886363636|15.0662946428571|15.0597321428571|14.9928|14.8453555555556|14.9810514541387|13.9768301886792|14.9143207126949|14.9116294642857|13.8045247933884|14.6916263736264|14.8955456570156|14.8624444444444|14.8955456570156|14.9287946428571|14.8624444444444|14.8624444444444|13.6094594594595|13.9792979127135|14.4803896103896|14.8628888888889|14.8413140311804|14.9697972972973|14.9697972972973|15.066981981982|15.100993227991|15.100993227991|15.066981981982|14.9658612975391|14.9658612975391|14.9324553571429|13.9570809792844|14.9023385300668|14.0365340909091|14.3895698924731|14.9709151785714|15.0025784753363|14.2302884615385|14.9698434004474|14.8365401785714|15.0034080717489|15.0415246636771|15.0078747203579|14.6155119825708|14.0457627118644|15.0754831460674|15.1118651685393|14.6195424836601|15.0415246636771|15.0753258426966|14.9034222222222|14.0795635673624|14.9187387387387|14.0788425047438|14.5400189035917|14.5675568181818|14.105608365019|14.0256143667297|14.105608365019|14.105608365019|14.9196404494382|14.9193033707865|15.0331065759637|14.1335428571429|14.6268250539957|14.721454965358|14.9615315315315|14.2166666666667|14.8576905829596|14.4366230936819|14.7283833718245|14.2166666666667|14.1894837476099|14.2731297709924|14.4684061135371|14.2113575525813|15.060566893424|14.3244789356984|14.4121235521236|14.3843545279383|14.2473473282443|14.2473473282443|13.8600374531835|14.2473473282443|14.2203428571429|14.2745889101338|14.3233109619687|14.2041064638783|13.8760373831776|14.2124524714829|13.7913382899628|14.1852561669829|13.6788080808081|14.2851816443595|14.2917017208413|14.2851816443595|13.8401492537313|14.230780952381|13.4876909090909|14.3125478927203|14.3125478927203|12.5974423076923|14.2311428571429|14.2384600760456|14.5591777777778|14.2331428571429|14.1502807775378|14.58453125|14.0436891385768|13.8920411985019|13.8926779026217|14.5996186440678|14.3048689956332|14.655974025974|13.4392028985507|14.1769070208729|13.912905027933|13.9649158878505|14.7530065359477|14.2098098859316|14.5454709418838|14.9074780701754|14.2245904761905|14.2040648854962|14.2520610687023|14.2795602294455|14.1706072106262|14.2245904761905|12.4523908918406|13.8104655493482|14.0692627599244|14.7176355748373|14.4352340425532|14.749152173913|12.1493114754098|14.8059477124183|14.812096069869|14.7737608695652|14.103417721519|13.7291028037383|14.7725272331155|13.9579811320755|13.9843667296786|14.1222519083969|14.7730434782609|14.0373055028463|14.7725272331155|14.0418595825427|14.0256844106464|14.0418595825427|13.6766666666667|14.0105492424242|14.0416888045541|14.6770626349892|14.6763852813853|14.7887741935484|13.973515037594|13.625073800738|13.6652757352941|14.8027555555556|14.0980532786885|14.8327429805616|13.973515037594|14.0527599243856|13.9998305084746|13.8394227188082|14.7372532188841|13.5781767955801|14.6742735042735|13.5500733944954|13.7717009345794|14.7892477876106|13.9270280373832|13.6494649446494|14.8220399113082|12.9723172905526|14.2723541666667|13.9100378071834|13.5591620111732|14.1243953934741|13.8231588785047|13.9396212121212|12.9767957746479|13.6869736842105|15.1695909090909|13.5511775700935|13.5511775700935|14.9514606741573|14.8519782608696|13.9010246679317|14.9528988764045|14.0981153846154|14.6717647058824|14.9633482142857|13.3984981684982|14.9633482142857|13.847641509434|14.4121428571429|13.8522830188679|13.6664971751412|13.8634857142857|13.8135216572505|14.8817353579176|14.4492933618844|14.3635887096774	0.00238159	13.4865	15.9703	QTS000037_QTD000600_ENSG00000164308_chr5:96916728:G:A	Perez_2022	CD4+ T cell	CD4+ T cell	naive	T4_naive	ge	eQTL_catalogue
QTS000037_QTD000601	chr7:26846690:T:A	cd	chr7_26816981_T_C	ENSG00000005020	SKAP2	0.538437	0.0900474	1.19e-08	0.807584	1	chr7:26816981:T:C	7	26816981	242	7.09387	0.648771	6.77216257668712|7.15419047619048|7.0496587537092|6.9759375|6.9759375|6.9127581120944|6.95507418397626|7.03228148148148|6.97131268436578|7.06277695716396|7.01099706744868|7.06277695716396|7.06277695716396|5.48777969018933|5.4892439862543|7.02349486049927|5.47155405405405|6.98648609077599|6.96608759124088|5.26945614035088|7.09255192878338|5.52484429065744|5.6020701754386|5.57797202797203|7.08925816023739|5.53586690017513|6.87109467455621|7.01509544787078|5.60829861111111|5.60829861111111|7.10570381231672|5.54900343642612|7.0850730994152|7.25354838709677|5.82599656357388|7.0293543758967|5.72650337837838|5.80494863013699|5.59461273666093|5.60425862068965|5.23423510466989|5.86555363321799|5.82524054982818|5.7820819112628|7.14206997084548|5.86555363321799|5.44187800963082|5.99795847750865|5.74416234887738|5.65258503401361|5.86732297063903|5.85789655172414|5.59779089376054|6.03160409556314|6.00088285229202|5.98057529610829|6.99261173184358|7.03370320855615|7.01494666666667|6.94594594594595|7.02398936170213|6.93657219973009|7.02398936170213|6.7541567065073|7.00107569721115|7.00107569721115|7.01038563829787|7.00107569721115|6.99179045092838|7.00430278884462|7.02908|6.80946879150066|6.80946879150066|6.91230458221024|6.81852393617021|7.00855437665783|6.8669014084507|6.97174142480211|7.66992743105951|6.95363157894737|6.9521052631579|6.90667984189723|7.39238030095759|6.96195478723404|6.85958115183246|6.85945026178011|7.72995575221239|7.67308931185944|7.81401492537313|7.69765051395007|7.69765051395007|7.70897058823529|7.68636363636364|7.79938988095238|7.68636363636364|7.64827232796486|7.6850439882698|7.51247851002865|7.67510980966325|7.69522760646109|7.72032400589102|7.69765051395007|7.74296898079764|7.69765051395007|7.67510980966325|7.68607038123167|7.73141592920354|7.73141592920354|7.68739002932551|7.79296130952381|7.69735682819383|7.69735682819383|7.69735682819383|7.67509544787078|7.69735682819383|7.67481698389458|7.67481698389458|7.69735682819383|7.52040172166428|7.81622388059701|7.720029455081|7.68607038123167|7.66359649122807|7.68607038123167|7.69735682819383|7.66359649122807|7.76983679525223|7.70867647058824|7.94154867256637|7.67453879941435|7.67481698389458|7.69735682819383|7.67481698389458|7.66359649122807|7.38840707964602|7.65627737226277|7.67481698389458|7.68607038123167|7.67510980966325|7.69765051395007|7.67510980966325|7.66388888888889|7.67043859649123|7.67043859649123|7.65924087591241|7.68166910688141|7.67043859649123|7.68166910688141|7.67043859649123|7.68166910688141|7.67043859649123|7.68166910688141|7.68166910688141|7.68166910688141|7.65026239067056|7.69293255131965|7.68166910688141|7.67147660818713|7.70422907488987|7.7383185840708|7.49511428571428|7.7383185840708|7.71555882352941|7.67043859649123|7.68166910688141|7.70422907488987|7.69293255131965|7.65924087591241|7.80394345238095|7.49784285714286|7.67323099415205|7.78780415430267|7.73045655375552|7.73045655375552|7.67323099415205|6.91682476943347|7.03239946380697|6.8992641261498|6.89020997375328|7.64241630276565|6.90834210526316|6.88117955439056|6.89020997375328|6.8992641261498|6.89955321944809|6.89049868766404|6.87246073298429|6.87634338138925|6.88146788990826|6.88146788990826|6.88146788990826|7.71988235294118|7.54390804597701|6.98343541944075|6.88146788990826|6.85451697127937|6.85451697127937|6.88146788990826|6.8683137254902|6.86347712418301|6.86347712418301|6.88146788990826|7.60817391304348|6.8802621231979|6.86445751633987|6.99813333333333|6.88929133858268|6.85331592689295|6.87125654450262|6.8802621231979|6.88195281782438|7.63029069767442|7.61921625544267|7.63029069767442|6.92988079470199|6.92583113456464|7.07404312668464|6.98166223404255|6.92711462450593|6.95335099337748|6.92583113456464|6.94415343915344|6.94415343915344|6.96257294429708|6.94671087533156|6.95593625498008|6.96518617021276|6.98376|6.99448598130841|6.91936591809775|6.94689655172414|6.94689655172414|6.80897668393782|6.98163129973475|7.02807486631016|6.97|7.56146551724138|7.5397994269341|7.50683309557775|7.43512022630834|6.91325520833333|7.34196428571429	0.00268087	5.52512	7.78735	QTS000037_QTD000601_ENSG00000005020_chr7:26816981:T:C	Perez_2022	CD8+ T cell	CD8+ T cell	naive	T8_naive	ge	eQTL_catalogue
QTS000037_QTD000601	chr11:65879086:C:A	ibd	chr11_65887312_A_G	ENSG00000172543	CTSW	-0.830302	0.0735543	1.17e-22	0.981688	0.99586	chr11:65887312:A:G	11	65887312	30	-14.6235	3.13749	-8.81931623931624|-8.82182978723404|-8.78444915254237|-9.5882180293501|-9.23361829025845|-9.070625|-16.5371743486974|-16.1893921568627|-16.3700792079208|-16.0853606237817|-16.0984046692607|-15.0531094049904|-16.067145631068|-16.1297855750487|-16.4472673267327|-16.4848007968127|-16.492375249501|-16.5435|-16.60522|-16.60604|-16.7445766129032|-16.5069980119284|-16.5539920159681|-13.5903307392996|-15.7955935613682|-16.615354969574|-16.7003054989817|-9.80855711422846|-16.8711087866109|-17.4899139784946	0.104583	-17.0413	-8.80973	QTS000037_QTD000601_ENSG00000172543_chr11:65887312:A:G	Perez_2022	CD8+ T cell	CD8+ T cell	naive	T8_naive	ge	eQTL_catalogue
QTS000037_QTD000601	chr11:65879086:C:A	cd	chr11_65887312_A_G	ENSG00000172543	CTSW	-0.830302	0.0735543	1.17e-22	0.978789	0.99586	chr11:65887312:A:G	11	65887312	30	-7.71291	1.77432	-4.42858369098712|-4.42976495726496|-4.42976495726496|-4.8346511627907|-4.60308225966303|-4.58456071076012|-8.87317204301075|-8.70030558482613|-8.82272145144077|-8.66784663865546|-8.65541841004184|-7.87416666666667|-8.67356394129979|-8.67356394129979|-8.82664187035069|-8.82235607675906|-8.78074388947928|-8.79973404255319|-8.85139658848614|-8.84240681576145|-8.8542750533049|-8.833|-8.86063034188034|-7.12072375127421|-8.39616042780749|-8.74212379935966|-8.78869239013934|-5.00969293756397|-8.69007543103448|-8.9175548245614	0.0591441	-8.88538	-4.42944	QTS000037_QTD000601_ENSG00000172543_chr11:65887312:A:G	Perez_2022	CD8+ T cell	CD8+ T cell	naive	T8_naive	ge	eQTL_catalogue
QTS000037_QTD000601	chr7:26846690:T:A	cd	chr7_26816981_T_C	ENSG00000005020	SKAP2	0.538437	0.0900474	1.19e-08	0.807584	0.99326	chr7:26816981:T:C	7	26816981	242	7.09387	0.648771	6.77216257668712|7.15419047619048|7.0496587537092|6.9759375|6.9759375|6.9127581120944|6.95507418397626|7.03228148148148|6.97131268436578|7.06277695716396|7.01099706744868|7.06277695716396|7.06277695716396|5.48777969018933|5.4892439862543|7.02349486049927|5.47155405405405|6.98648609077599|6.96608759124088|5.26945614035088|7.09255192878338|5.52484429065744|5.6020701754386|5.57797202797203|7.08925816023739|5.53586690017513|6.87109467455621|7.01509544787078|5.60829861111111|5.60829861111111|7.10570381231672|5.54900343642612|7.0850730994152|7.25354838709677|5.82599656357388|7.0293543758967|5.72650337837838|5.80494863013699|5.59461273666093|5.60425862068965|5.23423510466989|5.86555363321799|5.82524054982818|5.7820819112628|7.14206997084548|5.86555363321799|5.44187800963082|5.99795847750865|5.74416234887738|5.65258503401361|5.86732297063903|5.85789655172414|5.59779089376054|6.03160409556314|6.00088285229202|5.98057529610829|6.99261173184358|7.03370320855615|7.01494666666667|6.94594594594595|7.02398936170213|6.93657219973009|7.02398936170213|6.7541567065073|7.00107569721115|7.00107569721115|7.01038563829787|7.00107569721115|6.99179045092838|7.00430278884462|7.02908|6.80946879150066|6.80946879150066|6.91230458221024|6.81852393617021|7.00855437665783|6.8669014084507|6.97174142480211|7.66992743105951|6.95363157894737|6.9521052631579|6.90667984189723|7.39238030095759|6.96195478723404|6.85958115183246|6.85945026178011|7.72995575221239|7.67308931185944|7.81401492537313|7.69765051395007|7.69765051395007|7.70897058823529|7.68636363636364|7.79938988095238|7.68636363636364|7.64827232796486|7.6850439882698|7.51247851002865|7.67510980966325|7.69522760646109|7.72032400589102|7.69765051395007|7.74296898079764|7.69765051395007|7.67510980966325|7.68607038123167|7.73141592920354|7.73141592920354|7.68739002932551|7.79296130952381|7.69735682819383|7.69735682819383|7.69735682819383|7.67509544787078|7.69735682819383|7.67481698389458|7.67481698389458|7.69735682819383|7.52040172166428|7.81622388059701|7.720029455081|7.68607038123167|7.66359649122807|7.68607038123167|7.69735682819383|7.66359649122807|7.76983679525223|7.70867647058824|7.94154867256637|7.67453879941435|7.67481698389458|7.69735682819383|7.67481698389458|7.66359649122807|7.38840707964602|7.65627737226277|7.67481698389458|7.68607038123167|7.67510980966325|7.69765051395007|7.67510980966325|7.66388888888889|7.67043859649123|7.67043859649123|7.65924087591241|7.68166910688141|7.67043859649123|7.68166910688141|7.67043859649123|7.68166910688141|7.67043859649123|7.68166910688141|7.68166910688141|7.68166910688141|7.65026239067056|7.69293255131965|7.68166910688141|7.67147660818713|7.70422907488987|7.7383185840708|7.49511428571428|7.7383185840708|7.71555882352941|7.67043859649123|7.68166910688141|7.70422907488987|7.69293255131965|7.65924087591241|7.80394345238095|7.49784285714286|7.67323099415205|7.78780415430267|7.73045655375552|7.73045655375552|7.67323099415205|6.91682476943347|7.03239946380697|6.8992641261498|6.89020997375328|7.64241630276565|6.90834210526316|6.88117955439056|6.89020997375328|6.8992641261498|6.89955321944809|6.89049868766404|6.87246073298429|6.87634338138925|6.88146788990826|6.88146788990826|6.88146788990826|7.71988235294118|7.54390804597701|6.98343541944075|6.88146788990826|6.85451697127937|6.85451697127937|6.88146788990826|6.8683137254902|6.86347712418301|6.86347712418301|6.88146788990826|7.60817391304348|6.8802621231979|6.86445751633987|6.99813333333333|6.88929133858268|6.85331592689295|6.87125654450262|6.8802621231979|6.88195281782438|7.63029069767442|7.61921625544267|7.63029069767442|6.92988079470199|6.92583113456464|7.07404312668464|6.98166223404255|6.92711462450593|6.95335099337748|6.92583113456464|6.94415343915344|6.94415343915344|6.96257294429708|6.94671087533156|6.95593625498008|6.96518617021276|6.98376|6.99448598130841|6.91936591809775|6.94689655172414|6.94689655172414|6.80897668393782|6.98163129973475|7.02807486631016|6.97|7.56146551724138|7.5397994269341|7.50683309557775|7.43512022630834|6.91325520833333|7.34196428571429	0.00268087	5.52512	7.78735	QTS000037_QTD000601_ENSG00000005020_chr7:26816981:T:C	Perez_2022	CD8+ T cell	CD8+ T cell	naive	T8_naive	ge	eQTL_catalogue
QTS000037_QTD000601	chr11:65879086:C:A	ibd	chr11_65887312_A_G	ENSG00000172543	CTSW	-0.830302	0.0735543	1.17e-22	0.981688	0.999574	chr11:65887312:A:G	11	65887312	30	-14.6235	3.13749	-8.81931623931624|-8.82182978723404|-8.78444915254237|-9.5882180293501|-9.23361829025845|-9.070625|-16.5371743486974|-16.1893921568627|-16.3700792079208|-16.0853606237817|-16.0984046692607|-15.0531094049904|-16.067145631068|-16.1297855750487|-16.4472673267327|-16.4848007968127|-16.492375249501|-16.5435|-16.60522|-16.60604|-16.7445766129032|-16.5069980119284|-16.5539920159681|-13.5903307392996|-15.7955935613682|-16.615354969574|-16.7003054989817|-9.80855711422846|-16.8711087866109|-17.4899139784946	0.104583	-17.0413	-8.80973	QTS000037_QTD000601_ENSG00000172543_chr11:65887312:A:G	Perez_2022	CD8+ T cell	CD8+ T cell	naive	T8_naive	ge	eQTL_catalogue
QTS000037_QTD000601	chr5:96970610:A:AT	ibd	chr5_96916728_G_A	ENSG00000164308	ERAP2	0.78354	0.0684844	4.22e-23	0.880582	0.893721	chr5:96916728:G:A	5	96916728	280	14.5544	0.673547	14.6920588235294|14.4617573221757|14.4324058577406|14.4816041666667|14.4915913555992|14.8610303030303|14.8159607843137|15.7562528216704|15.9829185520362|14.9261554621849|15.9829185520362|15.9829185520362|15.3909586056645|15.9829185520362|15.9733106575964|15.4245633187773|15.9670588235294|15.8951351351351|15.9310158013544|15.9310158013544|15.9310158013544|14.98796812749|16.0249887133183|15.7842825112108|16.0249887133183|16.0612443438914|15.5681359649123|16.13425|14.9568089430894|15.2135140997831|16.0612443438914|16.097664399093|16.097664399093|16.062|16.0255782312925|16.025283446712|14.9004458598726|15.0711160714286|14.8934505494506|14.936017699115|14.9030463576159|14.9015418502203|14.8702460850112|13.8030798479087|15.3823250564334|15.1124384787472|15.0787053571429|15.1124384787472|15.1124384787472|15.2064573991031|15.0787053571429|13.8324385245902|15.1395758928571|15.1463228699552|15.1124384787472|14.9971840354767|14.9769555555556|14.8666960352423|14.0027902621723|15.0324498886414|15.0321603563474|14.1351228733459|15.0519111111111|15.0321603563474|15.0657142857143|14.2947045454545|15.0657142857143|15.0624107142857|14.1621401515152|14.1621401515152|15.1154017857143|15.0624107142857|14.9793080357143|15.0624107142857|15.1019686800895|14.1991856060606|15.0728125|15.0682589285714|15.0012888888889|14.8532444444444|14.9982774049217|14.0592452830189|14.9314699331849|14.9195535714286|13.8106611570248|14.6963516483516|14.9364810690423|14.9032888888889|14.9364810690423|14.9698214285714|14.9032888888889|14.9032888888889|13.5215384615385|14.0644592030361|14.5194805194805|14.9034444444444|14.8938084632517|15.0148648648649|15.0148648648649|15.1080405405405|15.142144469526|15.142144469526|15.1080405405405|15.006644295302|15.006644295302|14.9731473214286|14.0370244821092|14.9441870824053|14.1186174242424|14.4299784946237|15.0216517857143|15.0447085201794|14.3660384615385|15.0127293064877|14.8833705357143|15.0463901345291|15.0442152466368|15.0105592841163|14.6181263616558|14.124274952919|15.0780224719101|15.1237528089888|14.622265795207|15.0442152466368|15.0780224719101|14.9034888888889|14.1705882352941|14.9276126126126|14.1694876660342|14.8117202268431|14.8397727272727|14.1964258555133|14.1159168241966|14.1964258555133|14.1964258555133|14.9363820224719|14.9361573033708|15.0499319727891|14.222419047619|14.5642980561555|14.3735334872979|14.9747522522523|14.3044827586207|14.8617264573991|14.4404357298475|14.3675750577367|14.3044827586207|14.2771319311663|14.482213740458|14.4723362445415|14.2996175908222|15.0731972789116|14.3982705099778|14.4733204633205|14.4454335260116|14.3077480916031|14.3077480916031|13.916404494382|14.3077480916031|14.2805523809524|14.3351051625239|13.860514541387|14.272433460076|13.9388037383178|14.2801520912548|13.8572118959108|14.2526755218216|13.5207474747475|14.3540917782027|14.3621223709369|14.3540917782027|13.9046082089552|14.2993142857143|13.5505818181818|14.3815900383142|14.3815900383142|12.0925384615385|14.2789523809524|14.3057224334601|14.0025111111111|14.3019428571429|13.6093304535637|14.0299107142857|14.1597191011236|13.9567041198502|13.9570786516854|14.3648305084746|13.7579257641921|14.4865151515152|13.5016847826087|14.2451992409867|13.9799255121043|14.0321869158879|14.5825054466231|14.2780988593156|14.7068336673347|14.7176315789474|14.294380952381|14.2749236641221|14.3207251908397|14.3482600382409|14.2401328273245|14.294380952381|11.9751992409867|13.8638919925512|14.143629489603|14.5376355748373|14.2587446808511|14.5687173913043|12.1924262295082|14.6111546840959|14.6302183406114|14.5793913043478|13.9167299578059|13.7994392523364|14.5662962962963|14.0321509433962|14.0586767485822|14.1978435114504|14.552652173913|14.111954459203|14.5662962962963|14.1170208728653|14.102566539924|14.1170208728653|13.7458659217877|14.0848863636364|14.116679316888|14.4577537796976|14.4711255411255|14.5738709677419|14.0371804511278|13.6920848708487|13.7275367647059|14.1889111111111|13.8712295081967|14.6079913606911|14.0371804511278|14.116786389414|14.063615819209|13.9020670391061|14.5139484978541|13.6375874769797|14.4519230769231|13.6167155963303|13.8571214953271|14.1608849557522|13.9757009345794|13.7295018450185|14.1922838137472|13.0220499108734|14.0067083333333|13.9499054820416|13.6022532588454|14.1573320537428|13.9272897196262|13.9723106060606|12.8945598591549|13.7321428571429|14.6173863636364|13.5936261682243|13.5936261682243|14.3969213483146|14.5592173913043|13.9324478178368|14.398808988764|14.1305576923077|14.3898039215686|14.5113839285714|13.4518315018315|14.5113839285714|13.9832264150943|13.9763852813853|14.0882075471698|13.8067608286252|14.0172761904762|13.99065913371|14.6719088937093|14.0300856531049|14.5534475806452	0.00240553	13.5203	16.0253	QTS000037_QTD000601_ENSG00000164308_chr5:96916728:G:A	Perez_2022	CD8+ T cell	CD8+ T cell	naive	T8_naive	ge	eQTL_catalogue
QTS000037_QTD000601	chr11:65879086:C:A	cd	chr11_65887312_A_G	ENSG00000172543	CTSW	-0.830302	0.0735543	1.17e-22	0.978789	1	chr11:65887312:A:G	11	65887312	30	-7.71291	1.77432	-4.42858369098712|-4.42976495726496|-4.42976495726496|-4.8346511627907|-4.60308225966303|-4.58456071076012|-8.87317204301075|-8.70030558482613|-8.82272145144077|-8.66784663865546|-8.65541841004184|-7.87416666666667|-8.67356394129979|-8.67356394129979|-8.82664187035069|-8.82235607675906|-8.78074388947928|-8.79973404255319|-8.85139658848614|-8.84240681576145|-8.8542750533049|-8.833|-8.86063034188034|-7.12072375127421|-8.39616042780749|-8.74212379935966|-8.78869239013934|-5.00969293756397|-8.69007543103448|-8.9175548245614	0.0591441	-8.88538	-4.42944	QTS000037_QTD000601_ENSG00000172543_chr11:65887312:A:G	Perez_2022	CD8+ T cell	CD8+ T cell	naive	T8_naive	ge	eQTL_catalogue
QTS000037_QTD000601	chr5:96970610:A:AT	ibd	chr5_96916728_G_A	ENSG00000164308	ERAP2	0.78354	0.0684844	4.22e-23	0.880582	1	chr5:96916728:G:A	5	96916728	280	14.5544	0.673547	14.6920588235294|14.4617573221757|14.4324058577406|14.4816041666667|14.4915913555992|14.8610303030303|14.8159607843137|15.7562528216704|15.9829185520362|14.9261554621849|15.9829185520362|15.9829185520362|15.3909586056645|15.9829185520362|15.9733106575964|15.4245633187773|15.9670588235294|15.8951351351351|15.9310158013544|15.9310158013544|15.9310158013544|14.98796812749|16.0249887133183|15.7842825112108|16.0249887133183|16.0612443438914|15.5681359649123|16.13425|14.9568089430894|15.2135140997831|16.0612443438914|16.097664399093|16.097664399093|16.062|16.0255782312925|16.025283446712|14.9004458598726|15.0711160714286|14.8934505494506|14.936017699115|14.9030463576159|14.9015418502203|14.8702460850112|13.8030798479087|15.3823250564334|15.1124384787472|15.0787053571429|15.1124384787472|15.1124384787472|15.2064573991031|15.0787053571429|13.8324385245902|15.1395758928571|15.1463228699552|15.1124384787472|14.9971840354767|14.9769555555556|14.8666960352423|14.0027902621723|15.0324498886414|15.0321603563474|14.1351228733459|15.0519111111111|15.0321603563474|15.0657142857143|14.2947045454545|15.0657142857143|15.0624107142857|14.1621401515152|14.1621401515152|15.1154017857143|15.0624107142857|14.9793080357143|15.0624107142857|15.1019686800895|14.1991856060606|15.0728125|15.0682589285714|15.0012888888889|14.8532444444444|14.9982774049217|14.0592452830189|14.9314699331849|14.9195535714286|13.8106611570248|14.6963516483516|14.9364810690423|14.9032888888889|14.9364810690423|14.9698214285714|14.9032888888889|14.9032888888889|13.5215384615385|14.0644592030361|14.5194805194805|14.9034444444444|14.8938084632517|15.0148648648649|15.0148648648649|15.1080405405405|15.142144469526|15.142144469526|15.1080405405405|15.006644295302|15.006644295302|14.9731473214286|14.0370244821092|14.9441870824053|14.1186174242424|14.4299784946237|15.0216517857143|15.0447085201794|14.3660384615385|15.0127293064877|14.8833705357143|15.0463901345291|15.0442152466368|15.0105592841163|14.6181263616558|14.124274952919|15.0780224719101|15.1237528089888|14.622265795207|15.0442152466368|15.0780224719101|14.9034888888889|14.1705882352941|14.9276126126126|14.1694876660342|14.8117202268431|14.8397727272727|14.1964258555133|14.1159168241966|14.1964258555133|14.1964258555133|14.9363820224719|14.9361573033708|15.0499319727891|14.222419047619|14.5642980561555|14.3735334872979|14.9747522522523|14.3044827586207|14.8617264573991|14.4404357298475|14.3675750577367|14.3044827586207|14.2771319311663|14.482213740458|14.4723362445415|14.2996175908222|15.0731972789116|14.3982705099778|14.4733204633205|14.4454335260116|14.3077480916031|14.3077480916031|13.916404494382|14.3077480916031|14.2805523809524|14.3351051625239|13.860514541387|14.272433460076|13.9388037383178|14.2801520912548|13.8572118959108|14.2526755218216|13.5207474747475|14.3540917782027|14.3621223709369|14.3540917782027|13.9046082089552|14.2993142857143|13.5505818181818|14.3815900383142|14.3815900383142|12.0925384615385|14.2789523809524|14.3057224334601|14.0025111111111|14.3019428571429|13.6093304535637|14.0299107142857|14.1597191011236|13.9567041198502|13.9570786516854|14.3648305084746|13.7579257641921|14.4865151515152|13.5016847826087|14.2451992409867|13.9799255121043|14.0321869158879|14.5825054466231|14.2780988593156|14.7068336673347|14.7176315789474|14.294380952381|14.2749236641221|14.3207251908397|14.3482600382409|14.2401328273245|14.294380952381|11.9751992409867|13.8638919925512|14.143629489603|14.5376355748373|14.2587446808511|14.5687173913043|12.1924262295082|14.6111546840959|14.6302183406114|14.5793913043478|13.9167299578059|13.7994392523364|14.5662962962963|14.0321509433962|14.0586767485822|14.1978435114504|14.552652173913|14.111954459203|14.5662962962963|14.1170208728653|14.102566539924|14.1170208728653|13.7458659217877|14.0848863636364|14.116679316888|14.4577537796976|14.4711255411255|14.5738709677419|14.0371804511278|13.6920848708487|13.7275367647059|14.1889111111111|13.8712295081967|14.6079913606911|14.0371804511278|14.116786389414|14.063615819209|13.9020670391061|14.5139484978541|13.6375874769797|14.4519230769231|13.6167155963303|13.8571214953271|14.1608849557522|13.9757009345794|13.7295018450185|14.1922838137472|13.0220499108734|14.0067083333333|13.9499054820416|13.6022532588454|14.1573320537428|13.9272897196262|13.9723106060606|12.8945598591549|13.7321428571429|14.6173863636364|13.5936261682243|13.5936261682243|14.3969213483146|14.5592173913043|13.9324478178368|14.398808988764|14.1305576923077|14.3898039215686|14.5113839285714|13.4518315018315|14.5113839285714|13.9832264150943|13.9763852813853|14.0882075471698|13.8067608286252|14.0172761904762|13.99065913371|14.6719088937093|14.0300856531049|14.5534475806452	0.00240553	13.5203	16.0253	QTS000037_QTD000601_ENSG00000164308_chr5:96916728:G:A	Perez_2022	CD8+ T cell	CD8+ T cell	naive	T8_naive	ge	eQTL_catalogue
QTS000037_QTD000603	chr3:112974906:A:T	ibd	chr3_112927852_C_T	ENSG00000163606	CD200R1	0.602898	0.0972228	3.77e-09	0.993386	1	chr3:112927852:C:T	3	112927852	11	-13.1948	1.11517	-13.2431018518519|-12.3921786492375|-12.446452991453|-12.5431086956522|-13.1363616071429|-12.5415831663327|-12.5865970772443|-12.5101033057851|-12.9984114052953|-15.2993055555556|-15.4461369863014	0.101379	-15.4094	-12.4057	QTS000037_QTD000603_ENSG00000163606_chr3:112927852:C:T	Perez_2022	monocyte	monocyte	naive	cM_naive	ge	eQTL_catalogue
QTS000037_QTD000603	chr11:1852991:C:T	uc	chr11_1852991_C_T	ENSG00000130592	LSP1	0.541418	0.059671	2.06e-16	0.994691	1	chr11:1852991:C:T	11	1852991	12	6.26631	0.665564	6.67272180451128|6.10837209302326|8.11721139430285|6.30469653179191|6.26547445255474|6.39804093567251|6.32100740740741|5.93405286343612|5.84018651362984|5.64728682170543|6.03043283582089|5.55627067669173	0.0554637	5.5813	7.71998	QTS000037_QTD000603_ENSG00000130592_chr11:1852991:C:T	Perez_2022	monocyte	monocyte	naive	cM_naive	ge	eQTL_catalogue
QTS000037_QTD000603	chr3:112974906:A:T	uc	chr3_112927852_C_T	ENSG00000163606	CD200R1	0.602898	0.0972228	3.77e-09	0.994591	0.982912	chr3:112927852:C:T	3	112927852	11	-13.0487	0.952966	-14.5573027989822|-13.3208665105386|-13.4525173210162|-13.4809112149533|-14.3189537712895|-11.7415572232645|-11.9860437375746|-11.82595703125|-12.4409746588694|-13.1136904761905|-13.2967924528302	0.0866333	-14.4977	-11.7627	QTS000037_QTD000603_ENSG00000163606_chr3:112927852:C:T	Perez_2022	monocyte	monocyte	naive	cM_naive	ge	eQTL_catalogue
QTS000037_QTD000603	chr6:122400365:A:G	uc	chr6_122399661_G_A	ENSG00000025156	HSF2	0.497926	0.0841715	1.64e-08	0.946663	0.836436	chr6:122399661:G:A	6	122399661	49	14.0356	4.02952	22.2125274725275|19.9207329842932|12.4793483709273|12.2222580645161|12.2458560794045|12.3071321695761|12.2763184079602|12.3093017456359|12.3006234413965|12.3007730673317|12.3007730673317|12.1038308457711|11.0708192771084|12.101815920398|12.0383168316832|12.0715136476427|12.1317206982544|12.1028179551122|11.97875|12.0161596009975|11.984463840399|11.9647263681592|11.9893516209476|12.0067587939698|12.1432575757576|12.2100253807107|10.0879454926625|12.8053494623656|13.0383333333333|12.7871581769437|12.4391666666667|12.7529144385027|12.8217520215633|12.9263685636856|19.7680927835052|22.4161403508772|13.0587978142076|13.0879178082192|10.167311827957|12.9086849315068|23.7902976190476|23.932754491018|13.4376712328767|25.1345569620253|24.974465408805|12.7519736842105|13.2118888888889|13.2521111111111|13.4003651685393	0.082235	10.348	24.7661	QTS000037_QTD000603_ENSG00000025156_chr6:122399661:G:A	Perez_2022	monocyte	monocyte	naive	cM_naive	ge	eQTL_catalogue
QTS000037_QTD000603	chr3:112974906:A:T	ibd	chr3_112927852_C_T	ENSG00000163606	CD200R1	0.602898	0.0972228	3.77e-09	0.993386	0.974901	chr3:112927852:C:T	3	112927852	11	-13.1948	1.11517	-13.2431018518519|-12.3921786492375|-12.446452991453|-12.5431086956522|-13.1363616071429|-12.5415831663327|-12.5865970772443|-12.5101033057851|-12.9984114052953|-15.2993055555556|-15.4461369863014	0.101379	-15.4094	-12.4057	QTS000037_QTD000603_ENSG00000163606_chr3:112927852:C:T	Perez_2022	monocyte	monocyte	naive	cM_naive	ge	eQTL_catalogue
QTS000037_QTD000603	chr1:25386842:AACACAC:A	cd	chr1_25386842_AACACAC_A	ENSG00000187010	RHD	-0.766645	0.123567	3.71e-09	0.991464	1	chr1:25386842:AACACAC:A	1	25386842	10	10.7618	2.18542	11.09129395218|10.9637974683544|4.81430353430353|10.6478472222222|11.9095695364238|12.1245854483926|12.177947826087|11.798730964467|11.7639732888147|10.3261165048544	0.218542	6.05446	12.1659	QTS000037_QTD000603_ENSG00000187010_chr1:25386842:AACACAC:A	Perez_2022	monocyte	monocyte	naive	cM_naive	ge	eQTL_catalogue
QTS000037_QTD000603	chr2:181459315:G:GT	uc	chr2_181459459_CTT_C	ENSG00000115232	ITGA4	-0.411452	0.0684932	1.03e-08	0.99588	1	chr2:181459459:CTT:C	2	181459459	13	5.34129	0.434989	5.03615160349854|4.64190265486726|4.3377868852459|5.58710682492582|5.51668154761905|5.57757440476191|5.26145645645646|5.86099715099715|5.50597054886211|5.60561307901907|5.73756132756133|5.39307922272048|5.3748343373494	0.0334607	4.42902	5.82397	QTS000037_QTD000603_ENSG00000115232_chr2:181459459:CTT:C	Perez_2022	monocyte	monocyte	naive	cM_naive	ge	eQTL_catalogue
QTS000037_QTD000603	chr11:1852991:C:T	ibd	chr11_1852991_C_T	ENSG00000130592	LSP1	0.541418	0.059671	2.06e-16	0.999561	1	chr11:1852991:C:T	11	1852991	12	7.33122	0.727346	7.88163410301954|7.17160409556314|9.17657627118644|7.4072156196944|7.37431271477663|7.61088695652174|7.49855887521968|7.02798260869565|6.92280612244898|6.50446428571429|7.03900696864111|6.35958691910499	0.0606122	6.39943	8.82047	QTS000037_QTD000603_ENSG00000130592_chr11:1852991:C:T	Perez_2022	monocyte	monocyte	naive	cM_naive	ge	eQTL_catalogue
QTS000037_QTD000603	chr3:112974906:A:T	cd	chr3_112927852_C_T	ENSG00000163606	CD200R1	0.602898	0.0972228	3.77e-09	0.982829	0.974901	chr3:112927852:C:T	3	112927852	11	-12.855	1.39469	-12.4913100436681|-11.7037242798354|-11.6034661354582|-11.8477002053388|-11.7466866267465|-12.4915169660679|-12.7462579281184|-12.774029535865|-12.9984114052953|-15.4278711484594|-15.5741436464088	0.12679	-15.5376	-11.6285	QTS000037_QTD000603_ENSG00000163606_chr3:112927852:C:T	Perez_2022	monocyte	monocyte	naive	cM_naive	ge	eQTL_catalogue
QTS000037_QTD000603	chr2:181459315:G:GT	uc	chr2_181459459_CTT_C	ENSG00000115232	ITGA4	-0.411452	0.0684932	1.03e-08	0.99588	0.996284	chr2:181459459:CTT:C	2	181459459	13	5.34129	0.434989	5.03615160349854|4.64190265486726|4.3377868852459|5.58710682492582|5.51668154761905|5.57757440476191|5.26145645645646|5.86099715099715|5.50597054886211|5.60561307901907|5.73756132756133|5.39307922272048|5.3748343373494	0.0334607	4.42902	5.82397	QTS000037_QTD000603_ENSG00000115232_chr2:181459459:CTT:C	Perez_2022	monocyte	monocyte	naive	cM_naive	ge	eQTL_catalogue
QTS000037_QTD000603	chr2:181459315:G:GT	ibd	chr2_181459459_CTT_C	ENSG00000115232	ITGA4	-0.411452	0.0684932	1.03e-08	0.996298	0.996284	chr2:181459459:CTT:C	2	181459459	13	4.1935	0.330268	4.01720930232558|3.68957796014068|3.43642857142857|4.35342196531792|4.34608440797186|4.39405627198124|4.09839766081871|4.61775533108866|4.35694915254237|4.40055614973262|4.50808390022676|4.15186421173763|4.14505226480836	0.0254052	3.51237	4.58485	QTS000037_QTD000603_ENSG00000115232_chr2:181459459:CTT:C	Perez_2022	monocyte	monocyte	naive	cM_naive	ge	eQTL_catalogue
QTS000037_QTD000603	chr11:1852991:C:T	cd	chr11_1852991_C_T	ENSG00000130592	LSP1	0.541418	0.059671	2.06e-16	0.999586	1	chr11:1852991:C:T	11	1852991	12	7.6488	0.660666	8.17193370165746|7.61333333333333|8.86117839607201|7.87518050541516|7.83184306569343|8.14945996275605|7.99003745318352|7.51131970260223|7.36095840867993|6.52777777777778|7.30631103074141|6.58631016042781	0.0550555	6.54387	8.67164	QTS000037_QTD000603_ENSG00000130592_chr11:1852991:C:T	Perez_2022	monocyte	monocyte	naive	cM_naive	ge	eQTL_catalogue
QTS000037_QTD000603	chr6:122400365:A:G	cd	chr6_122399661_G_A	ENSG00000025156	HSF2	0.497926	0.0841715	1.64e-08	0.890458	0.937582	chr6:122399661:G:A	6	122399661	49	12.7958	1.08974	16.7052892561983|15.6578600823045|12.8331443298969|12.6621336760925|12.7521447028424|12.7853886010363|12.7521447028424|12.7545994832041|12.7456072351421|12.7787823834197|12.811974025974|12.6055440414508|13.5527728613569|12.6690885416667|12.5671317829457|12.5705943152455|12.6031606217617|12.4441794871795|12.4132124352332|12.3550769230769|12.2909718670077|12.4284754521964|12.3910567010309|12.1905357142857|12.3936340206186|12.2410941475827|11.5671875|12.0292676767677|12.3627720207254|12.2297692307692|12.0622222222222|12.1673214285714|12.1971025641026|12.3570725388601|13.8448014440433|14.4103759398496|12.2866838046273|12.3758808290155|11.6448275862069|11.8981565656566|14.9691760299625|14.9691760299625|12.261875|14.7083703703704|14.5455677655678|11.7901459854015|11.7729702970297|11.7796543209877|11.8082425742574	0.0222396	11.6705	15.5201	QTS000037_QTD000603_ENSG00000025156_chr6:122399661:G:A	Perez_2022	monocyte	monocyte	naive	cM_naive	ge	eQTL_catalogue
QTS000037_QTD000603	chr5:96970610:A:AT	ibd	chr5_96916728_G_A	ENSG00000164308	ERAP2	0.857733	0.0751826	5.23e-23	0.848219	1	chr5:96916728:G:A	5	96916728	280	16.3205	1.25869	14.6714705882353|14.4497489539749|14.4692468619247|14.3939583333333|14.9735559921415|15.2701818181818|15.5392156862745|18.1272009029345|18.2361764705882|16.3578991596639|18.2361764705882|18.2361764705882|17.5607625272331|18.2361764705882|18.0601360544218|17.5991048034935|18.2396832579185|18.1575225225225|18.1985101580135|18.1985101580135|18.1985101580135|16.1304183266932|18.2967042889391|18.1750224215247|18.2967042889391|18.3380995475113|17.7750877192982|18.4214545454545|15.3827642276423|17.5248590021692|18.3380995475113|18.3796825396825|18.3796825396825|18.3516818181818|18.3100680272109|18.3099092970522|16.8275796178344|17.6625892857143|17.2452967032967|17.5049778761062|17.4663355408389|17.4641629955947|17.5017673378076|14.8650380228137|18.1112866817156|17.7154362416107|17.6758928571429|17.7154362416107|17.7154362416107|17.6111210762332|17.6758928571429|16.2359836065574|17.5333928571429|17.7551569506726|17.7154362416107|17.370354767184|17.5566222222222|17.4262995594714|14.7440823970037|17.6209799554566|17.6203118040089|14.8834404536862|17.4328666666667|17.6203118040089|17.6596428571429|16.3093181818182|17.6596428571429|17.6554241071429|14.9108712121212|14.9108712121212|17.5062276785714|17.6554241071429|17.5700892857143|17.6554241071429|17.7019686800895|14.9550568181818|17.6672767857143|17.6624553571429|17.5839555555556|17.4078888888889|17.3706263982103|14.7898301886792|17.2932516703786|17.4856026785714|16.1870247933884|17.2435824175824|17.4590645879733|17.4202666666667|17.4590645879733|17.4980357142857|17.4202666666667|17.4202666666667|16.2416424116424|14.8024288425047|16.9705411255411|17.4207555555556|17.2152561247216|17.561463963964|17.561463963964|17.660472972973|17.7003386004515|17.7003386004515|17.660472972973|17.5419463087248|17.5419463087248|17.5027901785714|14.768813559322|17.4667483296214|14.8523674242424|16.8657419354839|17.3517633928571|17.5842376681614|15.1349230769231|17.546644295302|17.4049776785714|17.5859865470852|17.7197085201794|17.680067114094|17.2178431372549|14.9286064030132|17.759595505618|17.5997752808989|17.2182135076253|17.7197085201794|17.7595280898876|17.5666|14.9930929791271|17.6320945945946|14.9922960151803|16.2142344045369|16.2449431818182|15.0207984790875|14.9356143667297|15.0207984790875|15.0207984790875|17.4314157303371|17.4311685393258|17.5662358276644|15.0505333333333|17.178444924406|16.7598845265589|17.4835585585586|15.1361494252874|17.5559641255605|17.0584967320261|16.7704618937644|15.1361494252874|15.1072084130019|15.4181679389313|17.0959825327511|15.1352390057361|17.5923809523809|16.9446784922395|15.4664478764479|15.4366473988439|15.2895229007634|15.2895229007634|14.4885580524345|15.2895229007634|15.2604380952381|15.3187571701721|15.7068903803132|15.4383269961977|14.6663551401869|15.4344486692015|14.5870260223048|15.4051992409867|15.442101010101|15.526673040153|15.5297131931166|15.526673040153|14.6369589552239|15.4672952380952|14.2643454545455|15.5564176245211|15.5564176245211|13.8752307692308|15.4774857142857|15.4694106463878|16.0114|15.4676380952381|15.561879049676|16.0400669642857|14.9579026217228|14.6920786516854|14.6921535580524|16.3180508474576|15.7317248908297|16.5450432900433|14.2130253623188|15.4088425047438|15.1218994413408|15.1784299065421|16.6525272331155|15.4425095057034|15.9478156312625|17.0002631578947|15.4685904761905|15.4453435114504|15.496641221374|15.5264435946463|15.4098861480076|15.4685904761905|13.6854459203036|14.5875046554935|15.3463137996219|16.6145336225597|16.2960638297872|16.6502608695652|12.8805901639344|16.8986492374728|16.7198908296943|16.8619130434783|15.622194092827|14.6080747663551|16.6545969498911|15.2799056603774|15.3087901701323|15.4629770992366|16.8379782608696|15.3668690702087|16.6545969498911|15.3749525616698|15.3583460076046|15.3749525616698|14.5537430167598|15.3378977272727|15.3750853889943|16.7288120950324|16.5464285714286|16.6581075268817|15.320507518797|14.5354612546125|14.9825551470588|16.2834666666667|16.0570901639344|16.7105183585313|15.320507518797|15.4073913043478|15.3493596986817|15.1704469273743|16.6029399141631|14.4751933701657|16.5319871794872|14.4554495412844|15.2156074766355|16.2703982300885|15.2710654205607|14.5709594095941|16.3064745011086|13.90688057041|16.0739791666667|15.3292060491493|14.5117690875233|15.543339731286|14.8471588785047|15.3410416666667|13.6994014084507|14.6511842105263|16.8710681818182|14.5065981308411|14.5065981308411|16.6080898876404|16.6839782608696|15.3066413662239|16.6104943820225|15.5224038461538|16.503834422658|16.4875223214286|14.7602197802198|16.4875223214286|15.1265283018868|15.825303030303|15.2514905660377|14.6724858757062|15.3183047619048|15.0460451977401|16.5451409978308|15.5183940042827|15.635	0.00449532	14.3907	18.3099	QTS000037_QTD000603_ENSG00000164308_chr5:96916728:G:A	Perez_2022	monocyte	monocyte	naive	cM_naive	ge	eQTL_catalogue
QTS000037_QTD000603	chr6:122400365:A:G	cd	chr6_122399661_G_A	ENSG00000025156	HSF2	0.497926	0.0841715	1.64e-08	0.890458	0.988822	chr6:122399661:G:A	6	122399661	49	12.7958	1.08974	16.7052892561983|15.6578600823045|12.8331443298969|12.6621336760925|12.7521447028424|12.7853886010363|12.7521447028424|12.7545994832041|12.7456072351421|12.7787823834197|12.811974025974|12.6055440414508|13.5527728613569|12.6690885416667|12.5671317829457|12.5705943152455|12.6031606217617|12.4441794871795|12.4132124352332|12.3550769230769|12.2909718670077|12.4284754521964|12.3910567010309|12.1905357142857|12.3936340206186|12.2410941475827|11.5671875|12.0292676767677|12.3627720207254|12.2297692307692|12.0622222222222|12.1673214285714|12.1971025641026|12.3570725388601|13.8448014440433|14.4103759398496|12.2866838046273|12.3758808290155|11.6448275862069|11.8981565656566|14.9691760299625|14.9691760299625|12.261875|14.7083703703704|14.5455677655678|11.7901459854015|11.7729702970297|11.7796543209877|11.8082425742574	0.0222396	11.6705	15.5201	QTS000037_QTD000603_ENSG00000025156_chr6:122399661:G:A	Perez_2022	monocyte	monocyte	naive	cM_naive	ge	eQTL_catalogue
QTS000037_QTD000603	chr6:122400365:A:G	ibd	chr6_122399661_G_A	ENSG00000025156	HSF2	0.497926	0.0841715	1.64e-08	0.963429	0.988822	chr6:122399661:G:A	6	122399661	49	12.9786	1.64512	17.4253448275862|16.1908936170213|12.5738888888889|12.4383080808081|12.4938734177215|12.5257868020305|12.5255837563452|12.5279949238579|12.5191624365482|12.5193147208122|12.5511704834606|12.3183291139241|11.9025647668394|12.3789567430025|12.2815151515152|12.316|12.3472588832487|12.2866582278481|12.2232142857143|12.2296446700508|12.1665063291139|12.2076649746193|12.2334096692112|12.1595165394402|12.2985421994885|12.2723214285714|10.9114512471655|12.277293814433|12.5250131233596|12.3245736434109|12.031838790932|12.2927577319588|12.3555064935065|12.3891688311688|14.9805078125|16.0383263598326|12.4791644908616|12.472819843342|10.8435779816514|12.2699739583333|16.7931512605042|16.7931512605042|12.7396103896104|17.0440343347639|16.9698290598291|12.1447368421053|12.4184856396867|12.4238541666667|12.5210761154856	0.0335739	11.1097	17.0292	QTS000037_QTD000603_ENSG00000025156_chr6:122399661:G:A	Perez_2022	monocyte	monocyte	naive	cM_naive	ge	eQTL_catalogue
QTS000037_QTD000603	chr6:122400365:A:G	uc	chr6_122399661_G_A	ENSG00000025156	HSF2	0.497926	0.0841715	1.64e-08	0.946663	0.988822	chr6:122399661:G:A	6	122399661	49	14.0356	4.02952	22.2125274725275|19.9207329842932|12.4793483709273|12.2222580645161|12.2458560794045|12.3071321695761|12.2763184079602|12.3093017456359|12.3006234413965|12.3007730673317|12.3007730673317|12.1038308457711|11.0708192771084|12.101815920398|12.0383168316832|12.0715136476427|12.1317206982544|12.1028179551122|11.97875|12.0161596009975|11.984463840399|11.9647263681592|11.9893516209476|12.0067587939698|12.1432575757576|12.2100253807107|10.0879454926625|12.8053494623656|13.0383333333333|12.7871581769437|12.4391666666667|12.7529144385027|12.8217520215633|12.9263685636856|19.7680927835052|22.4161403508772|13.0587978142076|13.0879178082192|10.167311827957|12.9086849315068|23.7902976190476|23.932754491018|13.4376712328767|25.1345569620253|24.974465408805|12.7519736842105|13.2118888888889|13.2521111111111|13.4003651685393	0.082235	10.348	24.7661	QTS000037_QTD000603_ENSG00000025156_chr6:122399661:G:A	Perez_2022	monocyte	monocyte	naive	cM_naive	ge	eQTL_catalogue
QTS000037_QTD000603	chr2:181459315:G:GT	cd	chr2_181459459_CTT_C	ENSG00000115232	ITGA4	-0.411452	0.0684932	1.03e-08	0.996305	1	chr2:181459459:CTT:C	2	181459459	13	3.25383	0.244668	3.09292748433303|2.8430081300813|2.72788659793814|3.33543844109832|3.40111009174312|3.43865137614679|3.20597438243367|3.53472508591065|3.38236842105263|3.4032423490488|3.50011443661972|3.19289380530973|3.24149863760218	0.0188206	2.76242	3.52434	QTS000037_QTD000603_ENSG00000115232_chr2:181459459:CTT:C	Perez_2022	monocyte	monocyte	naive	cM_naive	ge	eQTL_catalogue
QTS000037_QTD000603	chr1:25386842:AACACAC:A	cd	chr1_25386842_AACACAC_A	ENSG00000187010	RHD	-0.766645	0.123567	3.71e-09	0.991464	0.95365	chr1:25386842:AACACAC:A	1	25386842	10	10.7618	2.18542	11.09129395218|10.9637974683544|4.81430353430353|10.6478472222222|11.9095695364238|12.1245854483926|12.177947826087|11.798730964467|11.7639732888147|10.3261165048544	0.218542	6.05446	12.1659	QTS000037_QTD000603_ENSG00000187010_chr1:25386842:AACACAC:A	Perez_2022	monocyte	monocyte	naive	cM_naive	ge	eQTL_catalogue
QTS000037_QTD000603	chr6:122400365:A:G	ibd	chr6_122399661_G_A	ENSG00000025156	HSF2	0.497926	0.0841715	1.64e-08	0.963429	1	chr6:122399661:G:A	6	122399661	49	12.9786	1.64512	17.4253448275862|16.1908936170213|12.5738888888889|12.4383080808081|12.4938734177215|12.5257868020305|12.5255837563452|12.5279949238579|12.5191624365482|12.5193147208122|12.5511704834606|12.3183291139241|11.9025647668394|12.3789567430025|12.2815151515152|12.316|12.3472588832487|12.2866582278481|12.2232142857143|12.2296446700508|12.1665063291139|12.2076649746193|12.2334096692112|12.1595165394402|12.2985421994885|12.2723214285714|10.9114512471655|12.277293814433|12.5250131233596|12.3245736434109|12.031838790932|12.2927577319588|12.3555064935065|12.3891688311688|14.9805078125|16.0383263598326|12.4791644908616|12.472819843342|10.8435779816514|12.2699739583333|16.7931512605042|16.7931512605042|12.7396103896104|17.0440343347639|16.9698290598291|12.1447368421053|12.4184856396867|12.4238541666667|12.5210761154856	0.0335739	11.1097	17.0292	QTS000037_QTD000603_ENSG00000025156_chr6:122399661:G:A	Perez_2022	monocyte	monocyte	naive	cM_naive	ge	eQTL_catalogue
QTS000037_QTD000603	chr5:96970610:A:AT	ibd	chr5_96916728_G_A	ENSG00000164308	ERAP2	0.857733	0.0751826	5.23e-23	0.848219	0.893721	chr5:96916728:G:A	5	96916728	280	16.3205	1.25869	14.6714705882353|14.4497489539749|14.4692468619247|14.3939583333333|14.9735559921415|15.2701818181818|15.5392156862745|18.1272009029345|18.2361764705882|16.3578991596639|18.2361764705882|18.2361764705882|17.5607625272331|18.2361764705882|18.0601360544218|17.5991048034935|18.2396832579185|18.1575225225225|18.1985101580135|18.1985101580135|18.1985101580135|16.1304183266932|18.2967042889391|18.1750224215247|18.2967042889391|18.3380995475113|17.7750877192982|18.4214545454545|15.3827642276423|17.5248590021692|18.3380995475113|18.3796825396825|18.3796825396825|18.3516818181818|18.3100680272109|18.3099092970522|16.8275796178344|17.6625892857143|17.2452967032967|17.5049778761062|17.4663355408389|17.4641629955947|17.5017673378076|14.8650380228137|18.1112866817156|17.7154362416107|17.6758928571429|17.7154362416107|17.7154362416107|17.6111210762332|17.6758928571429|16.2359836065574|17.5333928571429|17.7551569506726|17.7154362416107|17.370354767184|17.5566222222222|17.4262995594714|14.7440823970037|17.6209799554566|17.6203118040089|14.8834404536862|17.4328666666667|17.6203118040089|17.6596428571429|16.3093181818182|17.6596428571429|17.6554241071429|14.9108712121212|14.9108712121212|17.5062276785714|17.6554241071429|17.5700892857143|17.6554241071429|17.7019686800895|14.9550568181818|17.6672767857143|17.6624553571429|17.5839555555556|17.4078888888889|17.3706263982103|14.7898301886792|17.2932516703786|17.4856026785714|16.1870247933884|17.2435824175824|17.4590645879733|17.4202666666667|17.4590645879733|17.4980357142857|17.4202666666667|17.4202666666667|16.2416424116424|14.8024288425047|16.9705411255411|17.4207555555556|17.2152561247216|17.561463963964|17.561463963964|17.660472972973|17.7003386004515|17.7003386004515|17.660472972973|17.5419463087248|17.5419463087248|17.5027901785714|14.768813559322|17.4667483296214|14.8523674242424|16.8657419354839|17.3517633928571|17.5842376681614|15.1349230769231|17.546644295302|17.4049776785714|17.5859865470852|17.7197085201794|17.680067114094|17.2178431372549|14.9286064030132|17.759595505618|17.5997752808989|17.2182135076253|17.7197085201794|17.7595280898876|17.5666|14.9930929791271|17.6320945945946|14.9922960151803|16.2142344045369|16.2449431818182|15.0207984790875|14.9356143667297|15.0207984790875|15.0207984790875|17.4314157303371|17.4311685393258|17.5662358276644|15.0505333333333|17.178444924406|16.7598845265589|17.4835585585586|15.1361494252874|17.5559641255605|17.0584967320261|16.7704618937644|15.1361494252874|15.1072084130019|15.4181679389313|17.0959825327511|15.1352390057361|17.5923809523809|16.9446784922395|15.4664478764479|15.4366473988439|15.2895229007634|15.2895229007634|14.4885580524345|15.2895229007634|15.2604380952381|15.3187571701721|15.7068903803132|15.4383269961977|14.6663551401869|15.4344486692015|14.5870260223048|15.4051992409867|15.442101010101|15.526673040153|15.5297131931166|15.526673040153|14.6369589552239|15.4672952380952|14.2643454545455|15.5564176245211|15.5564176245211|13.8752307692308|15.4774857142857|15.4694106463878|16.0114|15.4676380952381|15.561879049676|16.0400669642857|14.9579026217228|14.6920786516854|14.6921535580524|16.3180508474576|15.7317248908297|16.5450432900433|14.2130253623188|15.4088425047438|15.1218994413408|15.1784299065421|16.6525272331155|15.4425095057034|15.9478156312625|17.0002631578947|15.4685904761905|15.4453435114504|15.496641221374|15.5264435946463|15.4098861480076|15.4685904761905|13.6854459203036|14.5875046554935|15.3463137996219|16.6145336225597|16.2960638297872|16.6502608695652|12.8805901639344|16.8986492374728|16.7198908296943|16.8619130434783|15.622194092827|14.6080747663551|16.6545969498911|15.2799056603774|15.3087901701323|15.4629770992366|16.8379782608696|15.3668690702087|16.6545969498911|15.3749525616698|15.3583460076046|15.3749525616698|14.5537430167598|15.3378977272727|15.3750853889943|16.7288120950324|16.5464285714286|16.6581075268817|15.320507518797|14.5354612546125|14.9825551470588|16.2834666666667|16.0570901639344|16.7105183585313|15.320507518797|15.4073913043478|15.3493596986817|15.1704469273743|16.6029399141631|14.4751933701657|16.5319871794872|14.4554495412844|15.2156074766355|16.2703982300885|15.2710654205607|14.5709594095941|16.3064745011086|13.90688057041|16.0739791666667|15.3292060491493|14.5117690875233|15.543339731286|14.8471588785047|15.3410416666667|13.6994014084507|14.6511842105263|16.8710681818182|14.5065981308411|14.5065981308411|16.6080898876404|16.6839782608696|15.3066413662239|16.6104943820225|15.5224038461538|16.503834422658|16.4875223214286|14.7602197802198|16.4875223214286|15.1265283018868|15.825303030303|15.2514905660377|14.6724858757062|15.3183047619048|15.0460451977401|16.5451409978308|15.5183940042827|15.635	0.00449532	14.3907	18.3099	QTS000037_QTD000603_ENSG00000164308_chr5:96916728:G:A	Perez_2022	monocyte	monocyte	naive	cM_naive	ge	eQTL_catalogue
QTS000037_QTD000603	chr1:25386842:AACACAC:A	uc	chr1_25386842_AACACAC_A	ENSG00000187010	RHD	-0.766645	0.123567	3.71e-09	0.996014	1	chr1:25386842:AACACAC:A	1	25386842	10	15.6878	3.76026	15.462568627451|15.2251171875|6.61622857142857|12.26632|18.3973913043478|18.4206426735219|18.2352083333333|18.1118181818182|18.0682564102564|16.0744080604534	0.376026	7.8875	18.4154	QTS000037_QTD000603_ENSG00000187010_chr1:25386842:AACACAC:A	Perez_2022	monocyte	monocyte	naive	cM_naive	ge	eQTL_catalogue
QTS000037_QTD000603	chr2:181459315:G:GT	cd	chr2_181459459_CTT_C	ENSG00000115232	ITGA4	-0.411452	0.0684932	1.03e-08	0.996305	0.996284	chr2:181459459:CTT:C	2	181459459	13	3.25383	0.244668	3.09292748433303|2.8430081300813|2.72788659793814|3.33543844109832|3.40111009174312|3.43865137614679|3.20597438243367|3.53472508591065|3.38236842105263|3.4032423490488|3.50011443661972|3.19289380530973|3.24149863760218	0.0188206	2.76242	3.52434	QTS000037_QTD000603_ENSG00000115232_chr2:181459459:CTT:C	Perez_2022	monocyte	monocyte	naive	cM_naive	ge	eQTL_catalogue
QTS000037_QTD000603	chr1:25386842:AACACAC:A	ibd	chr1_25386842_AACACAC_A	ENSG00000187010	RHD	-0.766645	0.123567	3.71e-09	0.996104	1	chr1:25386842:AACACAC:A	1	25386842	10	13.9081	3.07923	14.3380181818182|14.121847826087|6.07790026246719|11.6334597875569|15.844449339207|15.9590868596882|16.1343778801843|15.56484375|15.6244345898004|13.7830237580994	0.307923	7.3279	16.0949	QTS000037_QTD000603_ENSG00000187010_chr1:25386842:AACACAC:A	Perez_2022	monocyte	monocyte	naive	cM_naive	ge	eQTL_catalogue
QTS000037_QTD000603	chr3:112974906:A:T	cd	chr3_112927852_C_T	ENSG00000163606	CD200R1	0.602898	0.0972228	3.77e-09	0.982829	0.744962	chr3:112927852:C:T	3	112927852	11	-12.855	1.39469	-12.4913100436681|-11.7037242798354|-11.6034661354582|-11.8477002053388|-11.7466866267465|-12.4915169660679|-12.7462579281184|-12.774029535865|-12.9984114052953|-15.4278711484594|-15.5741436464088	0.12679	-15.5376	-11.6285	QTS000037_QTD000603_ENSG00000163606_chr3:112927852:C:T	Perez_2022	monocyte	monocyte	naive	cM_naive	ge	eQTL_catalogue
QTS000037_QTD000603	chr2:181459315:G:GT	ibd	chr2_181459459_CTT_C	ENSG00000115232	ITGA4	-0.411452	0.0684932	1.03e-08	0.996298	1	chr2:181459459:CTT:C	2	181459459	13	4.1935	0.330268	4.01720930232558|3.68957796014068|3.43642857142857|4.35342196531792|4.34608440797186|4.39405627198124|4.09839766081871|4.61775533108866|4.35694915254237|4.40055614973262|4.50808390022676|4.15186421173763|4.14505226480836	0.0254052	3.51237	4.58485	QTS000037_QTD000603_ENSG00000115232_chr2:181459459:CTT:C	Perez_2022	monocyte	monocyte	naive	cM_naive	ge	eQTL_catalogue
QTS000037_QTD000603	chr11:1852991:C:T	uc	chr11_1852991_C_T	ENSG00000130592	LSP1	0.541418	0.059671	2.06e-16	0.994691	0.792522	chr11:1852991:C:T	11	1852991	12	6.26631	0.665564	6.67272180451128|6.10837209302326|8.11721139430285|6.30469653179191|6.26547445255474|6.39804093567251|6.32100740740741|5.93405286343612|5.84018651362984|5.64728682170543|6.03043283582089|5.55627067669173	0.0554637	5.5813	7.71998	QTS000037_QTD000603_ENSG00000130592_chr11:1852991:C:T	Perez_2022	monocyte	monocyte	naive	cM_naive	ge	eQTL_catalogue
QTS000037_QTD000603	chr3:112974906:A:T	uc	chr3_112927852_C_T	ENSG00000163606	CD200R1	0.602898	0.0972228	3.77e-09	0.994591	0.974901	chr3:112927852:C:T	3	112927852	11	-13.0487	0.952966	-14.5573027989822|-13.3208665105386|-13.4525173210162|-13.4809112149533|-14.3189537712895|-11.7415572232645|-11.9860437375746|-11.82595703125|-12.4409746588694|-13.1136904761905|-13.2967924528302	0.0866333	-14.4977	-11.7627	QTS000037_QTD000603_ENSG00000163606_chr3:112927852:C:T	Perez_2022	monocyte	monocyte	naive	cM_naive	ge	eQTL_catalogue
QTS000037_QTD000603	chr6:116447754:A:G	uc	chr6_116466215_T_C	ENSG00000188820	CALHM6	0.474696	0.0733813	9.13e-10	0.956196	0.912303	chr6:116466215:T:C	6	116466215	39	11.3248	0.95435	8.44626506024096|9.63948430493273|9.51882743362832|8.38338204592902|9.75755656108597|11.5593783783784|11.6222010869565|11.82|11.7561081081081|11.7879674796748|11.8522070844687|10.478940397351|11.6997043010753|11.59936|11.5631382978723|11.5938133333333|11.5017989417989|11.6069518716578|11.5758090185676|11.5654032258065|11.8406233062331|11.9360655737705|11.8622465753425|11.760027173913|11.9888797814208|10.9480798004988|12.0941597796143|11.9263085399449|10.9690126582278|11.8648076923077|11.832301369863|12.0512121212121|11.8648076923077|10.8550620347395|11.8648076923077|12.1999717514124|10.5852696078431|11.973698630137|11.9232240437158	0.0244705	8.44312	12.0995	QTS000037_QTD000603_ENSG00000188820_chr6:116466215:T:C	Perez_2022	monocyte	monocyte	naive	cM_naive	ge	eQTL_catalogue
QTS000037_QTD000603	chr6:116447754:A:G	uc	chr6_116466215_T_C	ENSG00000188820	CALHM6	0.474696	0.0733813	9.13e-10	0.956196	1	chr6:116466215:T:C	6	116466215	39	11.3248	0.95435	8.44626506024096|9.63948430493273|9.51882743362832|8.38338204592902|9.75755656108597|11.5593783783784|11.6222010869565|11.82|11.7561081081081|11.7879674796748|11.8522070844687|10.478940397351|11.6997043010753|11.59936|11.5631382978723|11.5938133333333|11.5017989417989|11.6069518716578|11.5758090185676|11.5654032258065|11.8406233062331|11.9360655737705|11.8622465753425|11.760027173913|11.9888797814208|10.9480798004988|12.0941597796143|11.9263085399449|10.9690126582278|11.8648076923077|11.832301369863|12.0512121212121|11.8648076923077|10.8550620347395|11.8648076923077|12.1999717514124|10.5852696078431|11.973698630137|11.9232240437158	0.0244705	8.44312	12.0995	QTS000037_QTD000603_ENSG00000188820_chr6:116466215:T:C	Perez_2022	monocyte	monocyte	naive	cM_naive	ge	eQTL_catalogue
QTS000037_QTD000604	chr6:117501830:C:T	cd	chr6_117494930_A_G	ENSG00000164465	DCBLD1	-0.496145	0.0905585	1.44e-07	0.949398	0.959604	chr6:117494930:A:G	6	117494930	62	-9.03898	0.523043	-11.0838983050847|-8.89976744186047|-9.73002469135803|-9.21912946428571|-9.13880530973451|-9.3226582278481|-9.30252631578947|-9.59495708154506|-9.3210970464135|-9.32160337552743|-9.32160337552743|-9.32803797468354|-9.01863539445629|-9.58507592190889|-9.51323404255319|-9.1465096359743|-8.97428874734607|-9.31931111111111|-8.99657446808511|-8.99657446808511|-8.90092631578947|-8.86360587002097|-9.18924568965517|-8.97651804670913|-9.19163481953291|-9.19244161358811|-9.75549145299145|-9.4812447257384|-9.52141949152542|-9.46008421052631|-9.38255765199161|-9.24599156118143|-7.28751091703057|-9.32334042553192|-9.61646706586826|-8.98503745318352|-9.17204545454545|-8.57336380255941|-8.63855072463768|-8.64347197106691|-8.60371841155235|-8.35313059033989|-8.29336879432624|-8.65321234119782|-8.62188065099457|-8.2873402417962|-8.83311111111111|-8.9773595505618|-8.87947955390334|-8.87918215613383|-9.21871794871795|-9.19379530916844|-8.60613309352518|-8.61703971119134|-8.63352622061483|-9.96275100401606|-8.64981851179673|-8.52897849462365|-8.5596582733813|-8.47148745519713|-8.51596774193548|-8.54166965888689	0.00843618	-9.85394	-8.29051	QTS000037_QTD000604_ENSG00000164465_chr6:117494930:A:G	Perez_2022	CD16+ monocyte	CD16+ monocyte	naive	ncM_naive	ge	eQTL_catalogue
QTS000037_QTD000604	chr6:117501830:C:T	ibd	chr6_117494930_A_G	ENSG00000164465	DCBLD1	-0.496145	0.0905585	1.44e-07	0.972547	0.959604	chr6:117494930:A:G	6	117494930	62	-11.1044	0.7571	-11.4393586005831|-10.934|-11.4222028985507|-11.6342816901408|-11.6358873239437|-11.9430810810811|-11.8782258064516|-12.1501358695652|-11.9088948787062|-11.9095417789757|-11.5969553805774|-11.9177628032345|-11.4627100271003|-11.751914893617|-12.0843783783784|-11.5756639566396|-11.0651570680628|-11.8132112676056|-11.3972776280323|-11.4280810810811|-11.2445212765957|-11.3654301075269|-11.2799206349206|-11.4268648648649|-11.6691644204852|-11.7334417344173|-12.3061185983827|-11.952420212766|-11.9842933333333|-11.9192042440318|-11.8398941798942|-11.4130208333333|-9.04520325203252|-11.5012335958005|-11.8959259259259|-11.0046100917431|-11.1586175115207|-10.586072234763|-10.5966222222222|-10.6218666666667|-10.5686474501109|-10.3534368070953|-10.3483628318584|-10.6664876957494|-10.5953333333333|-10.6630444444444|-10.5063436123348|-10.6531333333333|-10.5689380530973|-10.5685840707965|-11.2353125|-11.1997142857143|-9.96877083333333|-9.9662630480167|-9.96730688935282|-11.7291962174941|-9.99171907756813|-9.89432432432432|-9.9149375|-9.82762993762994|-9.87923076923077|-9.91189583333333	0.0122113	-12.1156	-9.85472	QTS000037_QTD000604_ENSG00000164465_chr6:117494930:A:G	Perez_2022	CD16+ monocyte	CD16+ monocyte	naive	ncM_naive	ge	eQTL_catalogue
QTS000037_QTD000604	chr11:1852991:C:T	ibd	chr11_1852991_C_T	ENSG00000130592	LSP1	0.583559	0.0696268	1.5e-14	0.999561	1	chr11:1852991:C:T	11	1852991	12	6.58266	1.19443	7.41563055062167|6.42800341296928|9.89083050847458|6.50434634974533|6.58743986254296|6.76349565217391|6.52789103690685|6.07937391304348|6.07801020408163|5.36616071428571|6.09684668989547|5.25385542168675	0.0995355	5.28474	9.21015	QTS000037_QTD000604_ENSG00000130592_chr11:1852991:C:T	Perez_2022	CD16+ monocyte	CD16+ monocyte	naive	ncM_naive	ge	eQTL_catalogue
QTS000037_QTD000604	chr6:117501830:C:T	ibd	chr6_117494930_A_G	ENSG00000164465	DCBLD1	-0.496145	0.0905585	1.44e-07	0.972547	1	chr6:117494930:A:G	6	117494930	62	-11.1044	0.7571	-11.4393586005831|-10.934|-11.4222028985507|-11.6342816901408|-11.6358873239437|-11.9430810810811|-11.8782258064516|-12.1501358695652|-11.9088948787062|-11.9095417789757|-11.5969553805774|-11.9177628032345|-11.4627100271003|-11.751914893617|-12.0843783783784|-11.5756639566396|-11.0651570680628|-11.8132112676056|-11.3972776280323|-11.4280810810811|-11.2445212765957|-11.3654301075269|-11.2799206349206|-11.4268648648649|-11.6691644204852|-11.7334417344173|-12.3061185983827|-11.952420212766|-11.9842933333333|-11.9192042440318|-11.8398941798942|-11.4130208333333|-9.04520325203252|-11.5012335958005|-11.8959259259259|-11.0046100917431|-11.1586175115207|-10.586072234763|-10.5966222222222|-10.6218666666667|-10.5686474501109|-10.3534368070953|-10.3483628318584|-10.6664876957494|-10.5953333333333|-10.6630444444444|-10.5063436123348|-10.6531333333333|-10.5689380530973|-10.5685840707965|-11.2353125|-11.1997142857143|-9.96877083333333|-9.9662630480167|-9.96730688935282|-11.7291962174941|-9.99171907756813|-9.89432432432432|-9.9149375|-9.82762993762994|-9.87923076923077|-9.91189583333333	0.0122113	-12.1156	-9.85472	QTS000037_QTD000604_ENSG00000164465_chr6:117494930:A:G	Perez_2022	CD16+ monocyte	CD16+ monocyte	naive	ncM_naive	ge	eQTL_catalogue
QTS000037_QTD000604	chr5:96970610:A:AT	ibd	chr5_96916728_G_A	ENSG00000164308	ERAP2	0.824621	0.0826656	6.48e-19	0.861392	0.893721	chr5:96916728:G:A	5	96916728	280	15.7675	1.00093	14.5511344537815|14.2694979079498|14.2407949790795|14.3808125|14.4817092337917|14.8841616161616|14.8056078431373|16.9659367945824|17.0536877828054|15.3393487394958|17.0536877828054|17.0536877828054|16.4220697167756|17.0536877828054|16.86820861678|16.4579257641921|16.9474886877828|16.8711486486486|16.9092325056433|16.9092325056433|16.9092325056433|15.1592828685259|16.9288713318284|16.8145739910314|16.9288713318284|16.9671719457014|16.44625|17.0442954545455|14.8943089430894|16.2233839479393|16.9671719457014|17.0056462585034|17.0056462585034|16.9245|16.8861224489796|16.8858276643991|15.5219108280255|16.8326116071429|16.4061978021978|16.6799557522124|16.6431346578366|16.6306387665198|16.6143624161074|14.3042965779468|17.2133408577878|16.8596196868009|16.8219866071429|16.8596196868009|16.8596196868009|16.7329596412556|16.8219866071429|15.4526229508197|16.6595089285714|16.8974215246637|16.8596196868009|16.6275831485588|16.8342222222222|16.7129735682819|14.6032771535581|16.8973496659243|16.8989755011136|14.7412287334594|16.6908444444444|16.8989755011136|16.9366964285714|16.1990454545455|16.9366964285714|16.94078125|14.7756060606061|14.7756060606061|16.7690401785714|16.94078125|16.8289508928571|16.94078125|16.9863534675615|14.8104734848485|16.9574553571429|16.9484375|16.8731111111111|16.8773333333333|16.8108501118568|14.8176226415094|16.7359688195991|16.9526785714286|15.6923347107438|16.7172747252747|16.9119599109131|16.8743777777778|16.9119599109131|16.9497098214286|16.8743777777778|16.8743777777778|15.3294178794179|14.8078747628084|16.4443506493506|16.875|16.6188418708241|16.9821846846847|16.9821846846847|17.1070720720721|17.1456884875846|17.1456884875846|17.1070720720721|16.99225950783|16.99225950783|16.9543303571429|14.794274952919|16.9206458797327|14.8795833333333|16.3384301075269|16.7791741071429|17.0344618834081|15.1074230769231|16.9976510067114|16.8327008928571|17.0357623318386|17.0721524663677|17.0339597315436|16.5886274509804|14.8875706214689|17.1105168539326|16.9271011235955|16.5895424836601|17.0721524663677|17.1105168539326|16.9000888888889|14.9125806451613|16.938490990991|14.9121631878558|15.5882986767486|15.617821969697|14.9405133079848|14.8557844990548|14.9405133079848|14.9405133079848|16.7153707865169|16.7151685393258|16.8448526077098|14.9679238095238|16.3266090712743|16.213441108545|16.7646171171171|15.0560727969349|16.8665919282511|16.3884749455338|16.2155889145497|15.0560727969349|15.0272848948375|15.4715839694656|16.424672489083|15.0448565965583|16.8703174603175|16.4593569844789|15.2154247104247|15.1861078998073|15.0413358778626|15.0413358778626|14.5650561797753|15.0413358778626|15.0127047619048|15.0700956022945|15.6501789709172|15.0560836501901|14.5983738317757|15.0580228136882|14.5156319702602|15.0294117647059|14.9269292929293|15.142275334608|15.1477437858509|15.142275334608|14.5650932835821|15.0845904761905|14.1942909090909|15.1712835249042|15.1712835249042|13.5777692307692|15.0861333333333|15.0821673003802|15.6818444444444|15.0867238095238|15.2415766738661|15.7153794642857|14.722191011236|14.6197003745318|14.6199625468165|15.8078601694915|15.4079257641921|15.9930735930736|14.1430253623188|15.0273814041746|14.7475418994413|14.8026728971963|16.0989978213508|15.0607034220532|15.5318236472946|16.4781798245614|15.0984761904762|15.0818702290076|15.1261641221374|15.1552198852772|15.0411764705882|15.0984761904762|13.4207020872865|14.5498696461825|14.9465973534972|15.9964642082429|15.689829787234|16.0308695652174|12.7838524590164|16.310522875817|16.0969650655022|16.2750652173913|15.4108438818565|14.4585794392523|15.9141176470588|14.835320754717|14.8633648393195|15.0064694656489|16.1285434782609|14.919734345351|15.9141176470588|14.9210436432638|14.9113878326996|14.9210436432638|14.3852141527002|14.8911553030303|14.9207210626186|16.0234557235421|15.8102597402597|15.9579569892473|14.8856578947368|14.3692804428044|14.5572977941176|15.7892666666667|15.3824385245902|15.9725701943844|14.8856578947368|14.9700756143667|14.9136911487759|14.7462197392924|15.8697424892704|14.3340883977901|15.8019230769231|14.2901834862385|14.8274579439252|15.7521238938053|14.8210093457944|14.389815498155|15.7870509977827|13.668431372549|15.1889375|14.7767107750473|14.255530726257|14.9852783109405|14.504261682243|14.7892613636364|12.9993838028169|14.3918233082707|16.1948181818182|14.2756635514019|14.2756635514019|15.9546292134831|15.7766086956522|14.7786907020873|15.9554606741573|14.9804038461538|15.5915468409586|15.9724330357143|14.2631868131868|15.9724330357143|14.7818867924528|15.4227705627706|14.9202264150943|14.4087947269303|14.9342285714286|14.8178907721281|15.8330802603037|15.0310706638116|15.5243951612903	0.00357477	14.2396	17.073	QTS000037_QTD000604_ENSG00000164308_chr5:96916728:G:A	Perez_2022	CD16+ monocyte	CD16+ monocyte	naive	ncM_naive	ge	eQTL_catalogue
QTS000037_QTD000604	chr5:96970610:A:AT	ibd	chr5_96916728_G_A	ENSG00000164308	ERAP2	0.824621	0.0826656	6.48e-19	0.861392	1	chr5:96916728:G:A	5	96916728	280	15.7675	1.00093	14.5511344537815|14.2694979079498|14.2407949790795|14.3808125|14.4817092337917|14.8841616161616|14.8056078431373|16.9659367945824|17.0536877828054|15.3393487394958|17.0536877828054|17.0536877828054|16.4220697167756|17.0536877828054|16.86820861678|16.4579257641921|16.9474886877828|16.8711486486486|16.9092325056433|16.9092325056433|16.9092325056433|15.1592828685259|16.9288713318284|16.8145739910314|16.9288713318284|16.9671719457014|16.44625|17.0442954545455|14.8943089430894|16.2233839479393|16.9671719457014|17.0056462585034|17.0056462585034|16.9245|16.8861224489796|16.8858276643991|15.5219108280255|16.8326116071429|16.4061978021978|16.6799557522124|16.6431346578366|16.6306387665198|16.6143624161074|14.3042965779468|17.2133408577878|16.8596196868009|16.8219866071429|16.8596196868009|16.8596196868009|16.7329596412556|16.8219866071429|15.4526229508197|16.6595089285714|16.8974215246637|16.8596196868009|16.6275831485588|16.8342222222222|16.7129735682819|14.6032771535581|16.8973496659243|16.8989755011136|14.7412287334594|16.6908444444444|16.8989755011136|16.9366964285714|16.1990454545455|16.9366964285714|16.94078125|14.7756060606061|14.7756060606061|16.7690401785714|16.94078125|16.8289508928571|16.94078125|16.9863534675615|14.8104734848485|16.9574553571429|16.9484375|16.8731111111111|16.8773333333333|16.8108501118568|14.8176226415094|16.7359688195991|16.9526785714286|15.6923347107438|16.7172747252747|16.9119599109131|16.8743777777778|16.9119599109131|16.9497098214286|16.8743777777778|16.8743777777778|15.3294178794179|14.8078747628084|16.4443506493506|16.875|16.6188418708241|16.9821846846847|16.9821846846847|17.1070720720721|17.1456884875846|17.1456884875846|17.1070720720721|16.99225950783|16.99225950783|16.9543303571429|14.794274952919|16.9206458797327|14.8795833333333|16.3384301075269|16.7791741071429|17.0344618834081|15.1074230769231|16.9976510067114|16.8327008928571|17.0357623318386|17.0721524663677|17.0339597315436|16.5886274509804|14.8875706214689|17.1105168539326|16.9271011235955|16.5895424836601|17.0721524663677|17.1105168539326|16.9000888888889|14.9125806451613|16.938490990991|14.9121631878558|15.5882986767486|15.617821969697|14.9405133079848|14.8557844990548|14.9405133079848|14.9405133079848|16.7153707865169|16.7151685393258|16.8448526077098|14.9679238095238|16.3266090712743|16.213441108545|16.7646171171171|15.0560727969349|16.8665919282511|16.3884749455338|16.2155889145497|15.0560727969349|15.0272848948375|15.4715839694656|16.424672489083|15.0448565965583|16.8703174603175|16.4593569844789|15.2154247104247|15.1861078998073|15.0413358778626|15.0413358778626|14.5650561797753|15.0413358778626|15.0127047619048|15.0700956022945|15.6501789709172|15.0560836501901|14.5983738317757|15.0580228136882|14.5156319702602|15.0294117647059|14.9269292929293|15.142275334608|15.1477437858509|15.142275334608|14.5650932835821|15.0845904761905|14.1942909090909|15.1712835249042|15.1712835249042|13.5777692307692|15.0861333333333|15.0821673003802|15.6818444444444|15.0867238095238|15.2415766738661|15.7153794642857|14.722191011236|14.6197003745318|14.6199625468165|15.8078601694915|15.4079257641921|15.9930735930736|14.1430253623188|15.0273814041746|14.7475418994413|14.8026728971963|16.0989978213508|15.0607034220532|15.5318236472946|16.4781798245614|15.0984761904762|15.0818702290076|15.1261641221374|15.1552198852772|15.0411764705882|15.0984761904762|13.4207020872865|14.5498696461825|14.9465973534972|15.9964642082429|15.689829787234|16.0308695652174|12.7838524590164|16.310522875817|16.0969650655022|16.2750652173913|15.4108438818565|14.4585794392523|15.9141176470588|14.835320754717|14.8633648393195|15.0064694656489|16.1285434782609|14.919734345351|15.9141176470588|14.9210436432638|14.9113878326996|14.9210436432638|14.3852141527002|14.8911553030303|14.9207210626186|16.0234557235421|15.8102597402597|15.9579569892473|14.8856578947368|14.3692804428044|14.5572977941176|15.7892666666667|15.3824385245902|15.9725701943844|14.8856578947368|14.9700756143667|14.9136911487759|14.7462197392924|15.8697424892704|14.3340883977901|15.8019230769231|14.2901834862385|14.8274579439252|15.7521238938053|14.8210093457944|14.389815498155|15.7870509977827|13.668431372549|15.1889375|14.7767107750473|14.255530726257|14.9852783109405|14.504261682243|14.7892613636364|12.9993838028169|14.3918233082707|16.1948181818182|14.2756635514019|14.2756635514019|15.9546292134831|15.7766086956522|14.7786907020873|15.9554606741573|14.9804038461538|15.5915468409586|15.9724330357143|14.2631868131868|15.9724330357143|14.7818867924528|15.4227705627706|14.9202264150943|14.4087947269303|14.9342285714286|14.8178907721281|15.8330802603037|15.0310706638116|15.5243951612903	0.00357477	14.2396	17.073	QTS000037_QTD000604_ENSG00000164308_chr5:96916728:G:A	Perez_2022	CD16+ monocyte	CD16+ monocyte	naive	ncM_naive	ge	eQTL_catalogue
QTS000037_QTD000604	chr6:116447754:A:G	uc	chr6_117494930_A_G	ENSG00000164465	DCBLD1	-0.496145	0.0905585	1.44e-07	0.934465	0.912303	chr6:117494930:A:G	6	117494930	35	-0.877405	0.188294	-0.925886877828054|-1.45798648648649|-1.46591032608696|-0.857717391304348|-0.853081081081081|-0.855392953929539|-0.860054495912806|-0.305737306843267|-0.8555|-0.841706666666667|-0.83801329787234|-0.840165333333333|-0.833497354497354|-0.820414438502674|-0.824503978779841|-0.962096774193549|-0.840032520325203|-0.844877049180328|-0.710734246575343|-0.879744565217391|-0.758898907103825|-0.696167082294264|-0.769044077134986|-0.896559228650138|-0.820959493670886|-0.980730769230769|-0.978043835616438|-0.867060606060606|-0.980730769230769|-0.781|-0.980730769230769|-1.00843502824859|-0.87496568627451|-0.865284931506849|-0.777508196721311	0.00537983	-1.45918	-0.637603	QTS000037_QTD000604_ENSG00000164465_chr6:117494930:A:G	Perez_2022	CD16+ monocyte	CD16+ monocyte	naive	ncM_naive	ge	eQTL_catalogue
QTS000037_QTD000604	chr11:1852991:C:T	uc	chr11_1852991_C_T	ENSG00000130592	LSP1	0.583559	0.0696268	1.5e-14	0.99469	0.792522	chr11:1852991:C:T	11	1852991	12	5.62974	1.08252	6.2781954887218|5.47501453488372|8.74901049475262|5.53621387283237|5.5969197080292|5.68568713450292|5.50277037037037|5.13309838472834|5.12750358680057|4.65899224806202|5.22326865671642|4.59021052631579	0.0902103	4.60913	8.06954	QTS000037_QTD000604_ENSG00000130592_chr11:1852991:C:T	Perez_2022	CD16+ monocyte	CD16+ monocyte	naive	ncM_naive	ge	eQTL_catalogue
QTS000037_QTD000604	chr6:117501830:C:T	cd	chr6_117494930_A_G	ENSG00000164465	DCBLD1	-0.496145	0.0905585	1.44e-07	0.949398	0.841044	chr6:117494930:A:G	6	117494930	62	-9.03898	0.523043	-11.0838983050847|-8.89976744186047|-9.73002469135803|-9.21912946428571|-9.13880530973451|-9.3226582278481|-9.30252631578947|-9.59495708154506|-9.3210970464135|-9.32160337552743|-9.32160337552743|-9.32803797468354|-9.01863539445629|-9.58507592190889|-9.51323404255319|-9.1465096359743|-8.97428874734607|-9.31931111111111|-8.99657446808511|-8.99657446808511|-8.90092631578947|-8.86360587002097|-9.18924568965517|-8.97651804670913|-9.19163481953291|-9.19244161358811|-9.75549145299145|-9.4812447257384|-9.52141949152542|-9.46008421052631|-9.38255765199161|-9.24599156118143|-7.28751091703057|-9.32334042553192|-9.61646706586826|-8.98503745318352|-9.17204545454545|-8.57336380255941|-8.63855072463768|-8.64347197106691|-8.60371841155235|-8.35313059033989|-8.29336879432624|-8.65321234119782|-8.62188065099457|-8.2873402417962|-8.83311111111111|-8.9773595505618|-8.87947955390334|-8.87918215613383|-9.21871794871795|-9.19379530916844|-8.60613309352518|-8.61703971119134|-8.63352622061483|-9.96275100401606|-8.64981851179673|-8.52897849462365|-8.5596582733813|-8.47148745519713|-8.51596774193548|-8.54166965888689	0.00843618	-9.85394	-8.29051	QTS000037_QTD000604_ENSG00000164465_chr6:117494930:A:G	Perez_2022	CD16+ monocyte	CD16+ monocyte	naive	ncM_naive	ge	eQTL_catalogue
QTS000037_QTD000604	chr11:1852991:C:T	uc	chr11_1852991_C_T	ENSG00000130592	LSP1	0.583559	0.0696268	1.5e-14	0.99469	1	chr11:1852991:C:T	11	1852991	12	5.62974	1.08252	6.2781954887218|5.47501453488372|8.74901049475262|5.53621387283237|5.5969197080292|5.68568713450292|5.50277037037037|5.13309838472834|5.12750358680057|4.65899224806202|5.22326865671642|4.59021052631579	0.0902103	4.60913	8.06954	QTS000037_QTD000604_ENSG00000130592_chr11:1852991:C:T	Perez_2022	CD16+ monocyte	CD16+ monocyte	naive	ncM_naive	ge	eQTL_catalogue
QTS000037_QTD000604	chr11:1852991:C:T	cd	chr11_1852991_C_T	ENSG00000130592	LSP1	0.583559	0.0696268	1.5e-14	0.999586	1	chr11:1852991:C:T	11	1852991	12	6.85733	1.08146	7.68876611418048|6.82393115942029|9.55088379705401|6.91527075812274|6.9961496350365|7.242104283054|6.95574906367041|6.49747211895911|6.46269439421338|5.38539426523297|6.32837251356239|5.44115864527629	0.0901219	5.40073	9.0388	QTS000037_QTD000604_ENSG00000130592_chr11:1852991:C:T	Perez_2022	CD16+ monocyte	CD16+ monocyte	naive	ncM_naive	ge	eQTL_catalogue
QTS000037_QTD000604	chr6:117501830:C:T	uc	chr6_117494930_A_G	ENSG00000164465	DCBLD1	-0.496145	0.0905585	1.44e-07	0.934465	0.959604	chr6:117494930:A:G	6	117494930	62	-12.9577	0.999454	-12.338679245283|-13.3341463414634|-13.2682154882155|-13.7672333333333|-13.8615436241611|-14.1632692307692|-14.027619047619|-14.3309294871795|-14.0707006369427|-14.0714649681529|-13.5952|-14.081178343949|-13.5135463258786|-13.638024691358|-14.2850479233227|-13.6467092651757|-12.9262691131498|-14.0727852348993|-13.4234603174603|-13.4234603174603|-13.2954088050314|-13.5946623794212|-13.2006501547988|-13.5077955271565|-13.7874522292994|-13.8327156549521|-14.493873015873|-14.1324213836478|-14.1770031545741|-14.1752050473186|-14.1629113924051|-13.4435582822086|-10.6976923076923|-13.6509968847352|-13.4576815642458|-12.5274412532637|-12.6775916230366|-12.1493005181347|-12.0721012658228|-12.1315736040609|-12.097614213198|-11.8814249363868|-11.8717258883249|-12.2568637532134|-12.1320610687023|-12.8988440860215|-12.0451515151515|-12.1672842639594|-12.0940759493671|-12.1243654822335|-12.6150877192982|-12.5345639534884|-11.5301445783133|-11.5310144927536|-11.5044337349398|-13.8587988826816|-11.6529339853301|-11.5513834951456|-11.5513834951456|-11.4457384987893|-11.4780434782609|-11.5478398058252	0.0161202	-14.3068	-11.4627	QTS000037_QTD000604_ENSG00000164465_chr6:117494930:A:G	Perez_2022	CD16+ monocyte	CD16+ monocyte	naive	ncM_naive	ge	eQTL_catalogue
QTS000038_QTD000606	chr7:2763876:C:T	ibd	chr7_2712518_G_A	ENSG00000146535	GNA12	0.240907	0.046947	3.48e-07	0.802186	0.961245	chr7:2712518:G:A	7	2712518	127	-3.25523	0.27212	-4.23386643233743|-3.55808544303797|-3.61372990353698|-3.56094936708861|-3.37225954198473|-3.32975720789074|-3.37984779299848|-3.34926717557252|-3.35565749235474|-3.34875757575758|-3.37120930232558|-3.32875|-3.6064546899841|-3.37604327666152|-3.30270353302611|-3.31159574468085|-3.27157814871017|-3.25675226586103|-3.33123664122137|-3.26470319634703|-3.31090497737557|-3.31703927492447|-3.30923308270677|-3.25910162002945|-3.065|-3.08569093610698|-3.05965517241379|-3.02920634920635|-3.02806916426513|-3.12410029498525|-3.13067142857143|-3.00004249291785|-2.93507868383405|-2.90238872403561|-2.92204644412192|-3.48478461538462|-2.95518628912071|-2.85372521246459|-2.92892857142857|-2.94261870503597|-2.88184438040346|-3.15983775811209|-2.93330447330447|-2.95149059334298|-2.86175213675214|-2.87815186246418|-2.89562322946176|-2.95427556818182|-3.02413694721826|-2.93662807525326|-2.86825597749648|-2.9706916426513|-3.01287142857143|-2.97079885877318|-2.97464949928469|-3.00147517730496|-3.07395953757225|-3.15392857142857|-3.05438953488372|-3.06773529411765|-3.11006182380216|-3.12637554585153|-3.43469202898551|-3.01187592319055|-3.16399103139013|-3.06480680061824|-2.99775659824047|-2.99063540090772|-2.98466266866567|-3.00517964071856|-3.25599670510708|-3.02375|-3.03545731707317|-3.04334341906203|-3.06310502283105|-3.07918209876543|-3.09531818181818|-3.05732522796353|-3.08131221719457|-3.07647590361446|-3.05372754491018|-3.10180704441041|-3.045625|-3.04397014925373|-3.01430267062315|-3.06657657657658|-3.26881097560976|-3.26238601823708|-3.50247619047619|-3.52038016528926|-3.59420265780731|-3.57780165289256|-3.58557947019868|-3.61482470784641|-3.68119047619048|-3.62533898305085|-3.5636877076412|-3.6980412371134|-3.5956976744186|-3.59515859766277|-3.59515859766277|-3.61621848739496|-3.73291958041958|-3.58260067114094|-3.59|-3.59604377104377|-3.74127845884413|-3.58434563758389|-3.60582914572864|-3.59739202657807|-3.58196078431373|-3.5707003257329|-3.63867924528302|-3.63244863013699|-3.56473170731707|-3.56981292517007|-3.54389250814332|-3.57011844331641|-3.47187919463087|-3.41110935023772|-3.3308|-3.12629807692308|-3.31396774193548|-3.15683385579937|-3.13061157024793|-3.20320450885668|-2.84990610328639	0.00214268	-3.69551	-2.86974	QTS000038_QTD000606_ENSG00000146535_chr7:2712518:G:A	OneK1K	B cell	B cell	naive	B_intermediate_naive	ge	eQTL_catalogue
QTS000038_QTD000606	chr5:96970610:A:AT	cd	chr5_96913091_T_C	ENSG00000164308	ERAP2	-0.362975	0.0418285	1.7e-17	0.85046	1	chr5:96913091:T:C	5	96913091	280	3.87207	0.190745	3.96304575163399|3.89569570871261|3.95962239583333|4.07373844121532|3.71827968923418|3.81044943820225|3.84898648648649|4.23389110225764|4.24077127659575|4.13215538847118|4.24077127659575|4.24641810918775|4.14163636363636|4.24641810918775|4.24750666666667|4.17963302752294|4.24095744680851|4.22970822281167|4.23532536520584|4.23532536520584|4.23528552456839|3.96026528258362|4.22970822281167|4.22388375165125|4.23532536520584|4.24095744680851|4.17434554973822|4.24095744680851|3.81493813273341|4.10384813384813|4.22970822281167|4.2241059602649|4.22970822281167|4.22848806366048|4.22603973509934|4.22560264900662|4.17469361147327|4.02069587628866|4.006227154047|4.01642670157068|4.01642670157068|4.00071707953064|4.04812664907652|3.74137643378519|4.09899592944369|4.03747368421053|4.03216819973719|4.03747368421053|4.04812664907652|4.03775|4.03794736842105|3.63209467455621|4.03923684210526|4.05347424042272|4.03747368421053|4.04124345549738|4.04070680628272|4.03023498694517|3.7172520661157|4.03325916230366|4.03849279161206|3.73671517671518|4.03908256880734|4.02793464052288|4.04379265091864|3.86549875311721|4.03849279161206|4.04379265091864|3.74060353798127|3.74043704474506|4.05505263157895|4.03828309305373|4.0595652173913|4.04358267716535|4.05718421052632|3.74118626430801|4.0413630406291|4.04123197903014|4.03066666666667|4.03066666666667|4.05425755584757|3.73132780082988|4.04742782152231|4.04123197903014|3.65601895734597|4.17941176470588|4.02284224250326|4.01760416666667|4.02809399477807|4.02809399477807|4.01760416666667|4.01760416666667|3.77285532994924|3.6655036344756|4.02835509138381|4.02284224250326|4.0251368970013|3.95448952879581|3.95448952879581|4.04533420707733|4.03475816993464|4.04003926701571|4.03475816993464|4.02423728813559|4.01899739583333|4.0137711313394|3.71024716786818|4.02423728813559|3.72559462254395|3.95716666666667|4.02714471968709|4.02423728813559|3.80078534031414|4.01899739583333|4.0294908616188|4.01899739583333|4.02423728813559|4.01899739583333|4.02489583333333|3.71622039134912|4.04066666666667|4.04325490196078|4.0302998696219|4.0354046997389|4.0354046997389|4.01945383615084|3.67587383660807|3.96729411764706|3.67587383660807|3.81376226826608|3.81376226826608|3.65035160289555|3.66073120494336|3.67207644628099|3.67587383660807|3.97104575163399|3.97094117647059|4.01290620871863|3.67075413223141|3.92467700258398|3.93266927083333|3.9842782152231|3.68981308411215|3.95409921671018|3.95415143603133|3.92802083333333|3.69283038501561|3.68516095534787|3.68133817427386|3.95926797385621|3.68518172377985|4|3.95469736842105|3.74032537960954|3.75253536452666|3.71199138858988|3.708|3.58404081632653|3.71199138858988|3.71372717508056|3.708|3.75624685138539|3.70976394849785|3.57674134419552|3.70008583690987|3.56964430894309|3.6959807073955|3.45660899653979|3.708|3.71230355220667|3.71199138858988|3.5862016293279|3.713716433942|3.57674134419552|3.70815053763441|3.6966235167206|3.41912844036697|3.70606645230439|3.73425485961123|3.76181132075472|3.71008583690987|3.7280375|3.74680904522613|3.63450819672131|3.58034658511723|3.58391836734694|3.77649122807018|3.77582070707071|3.78010062893082|3.57884146341463|3.70193790149893|3.69782887700535|3.69797860962567|3.7702893081761|3.70610932475884|3.78778900112233|3.81783989834816|3.72555913978495|3.71030042918455|3.71030042918455|3.7181935483871|3.71758583690987|3.72959095801938|3.41070615034169|3.61036809815951|3.71901287553648|3.79660353535354|3.78876262626263|3.80663291139241|3.25040337711069|3.80048162230672|3.80455006337136|3.79567088607595|3.80665404040404|3.60881147540984|3.80362484157161|3.72056989247312|3.72858836206897|3.73940476190476|3.79062182741117|3.71930032292788|3.78714828897338|3.71527956989247|3.72328663793103|3.71527956989247|3.5947191011236|3.71530107526882|3.71930032292788|3.78578481012658|3.78711392405063|3.82349685534591|3.75524115755627|3.65931562819203|3.71541887592789|3.82722222222222|3.76536555142503|3.8328499369483|3.74325854700855|3.77146393972013|3.76740860215054|3.73269722814499|3.80977415307403|3.62930753564155|3.80023779724656|3.6455249745158|3.72852878464819|3.79880653266332|3.73252934898613|3.66093047034765|3.81988664987406|3.60872340425532|3.799975|3.8169635193133|3.68107660455487|3.87267759562842|3.72164241164241|3.79708695652174|3.7651066098081|3.74600622406639|3.87808785529716|3.70066458982347|3.6970643153527|3.88862467866324|3.88638461538462|3.81014145810664|3.89431145431145|3.89936542669584|3.90283697047497|3.85315989847716|3.74058510638298|3.85315989847716|3.77614393125671|3.85315989847716|3.77614393125671|3.76369791666667|3.83737758433079|3.78404301075269|3.87175126903553|3.61966142684401|3.8664758698092	0.00068123	3.57879	4.24077	QTS000038_QTD000606_ENSG00000164308_chr5:96913091:T:C	OneK1K	B cell	B cell	naive	B_intermediate_naive	ge	eQTL_catalogue
QTS000038_QTD000606	chr7:2763876:C:T	ibd	chr7_2712518_G_A	ENSG00000146535	GNA12	0.240907	0.046947	3.48e-07	0.802186	0.83176	chr7:2712518:G:A	7	2712518	127	-3.25523	0.27212	-4.23386643233743|-3.55808544303797|-3.61372990353698|-3.56094936708861|-3.37225954198473|-3.32975720789074|-3.37984779299848|-3.34926717557252|-3.35565749235474|-3.34875757575758|-3.37120930232558|-3.32875|-3.6064546899841|-3.37604327666152|-3.30270353302611|-3.31159574468085|-3.27157814871017|-3.25675226586103|-3.33123664122137|-3.26470319634703|-3.31090497737557|-3.31703927492447|-3.30923308270677|-3.25910162002945|-3.065|-3.08569093610698|-3.05965517241379|-3.02920634920635|-3.02806916426513|-3.12410029498525|-3.13067142857143|-3.00004249291785|-2.93507868383405|-2.90238872403561|-2.92204644412192|-3.48478461538462|-2.95518628912071|-2.85372521246459|-2.92892857142857|-2.94261870503597|-2.88184438040346|-3.15983775811209|-2.93330447330447|-2.95149059334298|-2.86175213675214|-2.87815186246418|-2.89562322946176|-2.95427556818182|-3.02413694721826|-2.93662807525326|-2.86825597749648|-2.9706916426513|-3.01287142857143|-2.97079885877318|-2.97464949928469|-3.00147517730496|-3.07395953757225|-3.15392857142857|-3.05438953488372|-3.06773529411765|-3.11006182380216|-3.12637554585153|-3.43469202898551|-3.01187592319055|-3.16399103139013|-3.06480680061824|-2.99775659824047|-2.99063540090772|-2.98466266866567|-3.00517964071856|-3.25599670510708|-3.02375|-3.03545731707317|-3.04334341906203|-3.06310502283105|-3.07918209876543|-3.09531818181818|-3.05732522796353|-3.08131221719457|-3.07647590361446|-3.05372754491018|-3.10180704441041|-3.045625|-3.04397014925373|-3.01430267062315|-3.06657657657658|-3.26881097560976|-3.26238601823708|-3.50247619047619|-3.52038016528926|-3.59420265780731|-3.57780165289256|-3.58557947019868|-3.61482470784641|-3.68119047619048|-3.62533898305085|-3.5636877076412|-3.6980412371134|-3.5956976744186|-3.59515859766277|-3.59515859766277|-3.61621848739496|-3.73291958041958|-3.58260067114094|-3.59|-3.59604377104377|-3.74127845884413|-3.58434563758389|-3.60582914572864|-3.59739202657807|-3.58196078431373|-3.5707003257329|-3.63867924528302|-3.63244863013699|-3.56473170731707|-3.56981292517007|-3.54389250814332|-3.57011844331641|-3.47187919463087|-3.41110935023772|-3.3308|-3.12629807692308|-3.31396774193548|-3.15683385579937|-3.13061157024793|-3.20320450885668|-2.84990610328639	0.00214268	-3.69551	-2.86974	QTS000038_QTD000606_ENSG00000146535_chr7:2712518:G:A	OneK1K	B cell	B cell	naive	B_intermediate_naive	ge	eQTL_catalogue
QTS000038_QTD000606	chr5:96970610:A:AT	cd	chr5_96913091_T_C	ENSG00000164308	ERAP2	-0.362975	0.0418285	1.7e-17	0.85046	0.932744	chr5:96913091:T:C	5	96913091	280	3.87207	0.190745	3.96304575163399|3.89569570871261|3.95962239583333|4.07373844121532|3.71827968923418|3.81044943820225|3.84898648648649|4.23389110225764|4.24077127659575|4.13215538847118|4.24077127659575|4.24641810918775|4.14163636363636|4.24641810918775|4.24750666666667|4.17963302752294|4.24095744680851|4.22970822281167|4.23532536520584|4.23532536520584|4.23528552456839|3.96026528258362|4.22970822281167|4.22388375165125|4.23532536520584|4.24095744680851|4.17434554973822|4.24095744680851|3.81493813273341|4.10384813384813|4.22970822281167|4.2241059602649|4.22970822281167|4.22848806366048|4.22603973509934|4.22560264900662|4.17469361147327|4.02069587628866|4.006227154047|4.01642670157068|4.01642670157068|4.00071707953064|4.04812664907652|3.74137643378519|4.09899592944369|4.03747368421053|4.03216819973719|4.03747368421053|4.04812664907652|4.03775|4.03794736842105|3.63209467455621|4.03923684210526|4.05347424042272|4.03747368421053|4.04124345549738|4.04070680628272|4.03023498694517|3.7172520661157|4.03325916230366|4.03849279161206|3.73671517671518|4.03908256880734|4.02793464052288|4.04379265091864|3.86549875311721|4.03849279161206|4.04379265091864|3.74060353798127|3.74043704474506|4.05505263157895|4.03828309305373|4.0595652173913|4.04358267716535|4.05718421052632|3.74118626430801|4.0413630406291|4.04123197903014|4.03066666666667|4.03066666666667|4.05425755584757|3.73132780082988|4.04742782152231|4.04123197903014|3.65601895734597|4.17941176470588|4.02284224250326|4.01760416666667|4.02809399477807|4.02809399477807|4.01760416666667|4.01760416666667|3.77285532994924|3.6655036344756|4.02835509138381|4.02284224250326|4.0251368970013|3.95448952879581|3.95448952879581|4.04533420707733|4.03475816993464|4.04003926701571|4.03475816993464|4.02423728813559|4.01899739583333|4.0137711313394|3.71024716786818|4.02423728813559|3.72559462254395|3.95716666666667|4.02714471968709|4.02423728813559|3.80078534031414|4.01899739583333|4.0294908616188|4.01899739583333|4.02423728813559|4.01899739583333|4.02489583333333|3.71622039134912|4.04066666666667|4.04325490196078|4.0302998696219|4.0354046997389|4.0354046997389|4.01945383615084|3.67587383660807|3.96729411764706|3.67587383660807|3.81376226826608|3.81376226826608|3.65035160289555|3.66073120494336|3.67207644628099|3.67587383660807|3.97104575163399|3.97094117647059|4.01290620871863|3.67075413223141|3.92467700258398|3.93266927083333|3.9842782152231|3.68981308411215|3.95409921671018|3.95415143603133|3.92802083333333|3.69283038501561|3.68516095534787|3.68133817427386|3.95926797385621|3.68518172377985|4|3.95469736842105|3.74032537960954|3.75253536452666|3.71199138858988|3.708|3.58404081632653|3.71199138858988|3.71372717508056|3.708|3.75624685138539|3.70976394849785|3.57674134419552|3.70008583690987|3.56964430894309|3.6959807073955|3.45660899653979|3.708|3.71230355220667|3.71199138858988|3.5862016293279|3.713716433942|3.57674134419552|3.70815053763441|3.6966235167206|3.41912844036697|3.70606645230439|3.73425485961123|3.76181132075472|3.71008583690987|3.7280375|3.74680904522613|3.63450819672131|3.58034658511723|3.58391836734694|3.77649122807018|3.77582070707071|3.78010062893082|3.57884146341463|3.70193790149893|3.69782887700535|3.69797860962567|3.7702893081761|3.70610932475884|3.78778900112233|3.81783989834816|3.72555913978495|3.71030042918455|3.71030042918455|3.7181935483871|3.71758583690987|3.72959095801938|3.41070615034169|3.61036809815951|3.71901287553648|3.79660353535354|3.78876262626263|3.80663291139241|3.25040337711069|3.80048162230672|3.80455006337136|3.79567088607595|3.80665404040404|3.60881147540984|3.80362484157161|3.72056989247312|3.72858836206897|3.73940476190476|3.79062182741117|3.71930032292788|3.78714828897338|3.71527956989247|3.72328663793103|3.71527956989247|3.5947191011236|3.71530107526882|3.71930032292788|3.78578481012658|3.78711392405063|3.82349685534591|3.75524115755627|3.65931562819203|3.71541887592789|3.82722222222222|3.76536555142503|3.8328499369483|3.74325854700855|3.77146393972013|3.76740860215054|3.73269722814499|3.80977415307403|3.62930753564155|3.80023779724656|3.6455249745158|3.72852878464819|3.79880653266332|3.73252934898613|3.66093047034765|3.81988664987406|3.60872340425532|3.799975|3.8169635193133|3.68107660455487|3.87267759562842|3.72164241164241|3.79708695652174|3.7651066098081|3.74600622406639|3.87808785529716|3.70066458982347|3.6970643153527|3.88862467866324|3.88638461538462|3.81014145810664|3.89431145431145|3.89936542669584|3.90283697047497|3.85315989847716|3.74058510638298|3.85315989847716|3.77614393125671|3.85315989847716|3.77614393125671|3.76369791666667|3.83737758433079|3.78404301075269|3.87175126903553|3.61966142684401|3.8664758698092	0.00068123	3.57879	4.24077	QTS000038_QTD000606_ENSG00000164308_chr5:96913091:T:C	OneK1K	B cell	B cell	naive	B_intermediate_naive	ge	eQTL_catalogue
QTS000038_QTD000606	chr5:96970610:A:AT	ibd	chr5_96913091_T_C	ENSG00000164308	ERAP2	-0.362975	0.0418285	1.7e-17	0.897274	0.932744	chr5:96913091:T:C	5	96913091	280	6.72633	0.245745	6.36918067226891|6.26734309623431|6.36190376569038|6.424625|6.58186640471513|6.85111111111111|6.70176470588235|7.19665914221219|7.21506787330317|6.92743697478991|7.21506787330317|7.21506787330317|6.9478431372549|7.21506787330317|7.22365079365079|6.96301310043668|7.21538461538461|7.18288288288288|7.19909706546275|7.19909706546275|7.19902934537246|6.83974103585657|7.19909706546275|7.16923766816143|7.19909706546275|7.21538461538461|6.99385964912281|7.24818181818182|6.89325203252033|6.91689804772234|7.21538461538461|7.23174603174603|7.23174603174603|7.24609090909091|7.2350566893424|7.23430839002268|6.79828025477707|6.96441964285714|6.74454945054945|6.78882743362832|6.77384105960265|6.75892070484581|6.86460850111857|6.82125475285171|6.81932279909706|6.86460850111857|6.84928571428571|6.86460850111857|6.86460850111857|6.88047085201794|6.85008928571429|6.28918032786885|6.85227678571429|6.88|6.86460850111857|6.84592017738359|6.86022222222222|6.79991189427313|6.73838951310861|6.8628285077951|6.86273942093541|6.79531190926276|6.84848888888889|6.86273942093541|6.87805803571429|7.04575|6.87805803571429|6.87805803571429|6.80818181818182|6.80787878787879|6.87910714285714|6.87770089285714|6.87770089285714|6.87770089285714|6.89812080536913|6.80924242424242|6.88294642857143|6.88272321428571|6.85213333333333|6.85213333333333|6.90221476510067|6.78679245283019|6.86890868596882|6.88272321428571|6.37537190082645|6.87076923076923|6.87198218262806|6.85671111111111|6.87198218262806|6.88732142857143|6.85671111111111|6.85671111111111|6.18089397089397|6.69806451612903|6.67904761904762|6.85671111111111|6.87590200445434|6.80457207207207|6.80457207207207|6.95177927927928|6.96747178329571|6.96747178329571|6.95177927927928|6.90512304250559|6.90512304250559|6.88970982142857|6.7846516007533|6.87436525612472|6.82320075757576|6.63782795698925|6.8946875|6.92060538116592|6.98028846153846|6.90512304250559|6.88970982142857|6.92060538116592|6.92060538116592|6.90512304250559|6.73446623093682|6.79557438794727|6.94631460674157|6.95076404494382|6.73472766884532|6.93076233183857|6.94633707865169|6.8688|6.74491461100569|6.83554054054054|6.74491461100569|6.61100189035917|6.62352272727273|6.7108174904943|6.71941398865784|6.75773764258555|6.75773764258555|6.82662921348315|6.82644943820225|6.88836734693878|6.76817142857143|6.5609071274298|6.97526558891455|6.83788288288288|6.80706896551724|6.79112107623318|6.59886710239651|6.9670207852194|6.79848659003831|6.78548757170172|6.77253816793893|6.61318777292576|6.7855258126195|6.87528344671202|6.66423503325942|6.65749034749035|6.64466281310212|6.58099236641221|6.58099236641221|6.5774531835206|6.58099236641221|6.58567619047619|6.59357552581262|6.67217002237137|6.57319391634981|6.56515887850467|6.55604562737643|6.52886617100372|6.54335863377609|6.05430303030303|6.59357552581262|6.59413001912046|6.59357552581262|6.57024253731343|6.58565714285714|6.38610909090909|6.60647509578544|6.56469348659004|5.73361538461539|6.58620952380952|6.57399239543726|6.64586666666667|6.58628571428571|6.44153347732181|6.65727678571429|6.64284644194757|6.57737827715356|6.57722846441948|6.38483050847458|6.52936681222707|6.50471861471862|6.37967391304348|6.56092979127135|6.43849162011173|6.46282242990654|6.53023965141612|6.57376425855513|6.76336673346693|6.58912280701754|6.5995619047619|6.59923664122137|6.59923664122137|6.6117017208413|6.57455407969639|6.5996|5.68235294117647|6.57530726256983|6.55221172022684|6.52258134490239|6.38446808510638|6.53747826086957|5.6802131147541|6.53285403050109|6.55412663755458|6.51865217391304|6.36048523206751|6.58355140186916|6.53825708061002|6.52854716981132|6.54088846880907|6.59391221374046|6.4935|6.55641366223909|6.50993464052288|6.55637571157495|6.56884030418251|6.55637571157495|6.5535009310987|6.54399621212121|6.55641366223909|6.4595464362851|6.47580086580087|6.53694623655914|6.58578947368421|6.60972324723247|6.44051470588235|6.73591111111111|6.22674180327869|6.564686825054|6.58588345864662|6.62323251417769|6.59828625235405|6.52005586592179|6.51585836909871|6.56349907918969|6.48801282051282|6.56194495412844|6.5371214953271|6.68993362831858|6.53715887850467|6.60588560885609|6.7250332594235|6.34903743315508|6.33329166666667|6.72478260869565|6.62182495344507|6.80134357005758|6.692|6.61613636363636|6.21772887323944|6.78787593984962|6.82190909090909|6.66119626168224|6.6616261682243|6.7985393258427|6.58995652173913|6.6442504743833|6.79973033707865|6.85388461538462|6.62376906318083|6.77743303571429|6.43983516483516|6.77743303571429|6.63318867924528|6.57205627705628|6.63318867924528|6.80442561205273|6.7172380952381|6.62741996233522|6.61809110629067|6.40997858672377|6.945625	0.00087766	6.26633	7.21559	QTS000038_QTD000606_ENSG00000164308_chr5:96913091:T:C	OneK1K	B cell	B cell	naive	B_intermediate_naive	ge	eQTL_catalogue
QTS000038_QTD000606	chr5:96970610:A:AT	ibd	chr5_96913091_T_C	ENSG00000164308	ERAP2	-0.362975	0.0418285	1.7e-17	0.897274	1	chr5:96913091:T:C	5	96913091	280	6.72633	0.245745	6.36918067226891|6.26734309623431|6.36190376569038|6.424625|6.58186640471513|6.85111111111111|6.70176470588235|7.19665914221219|7.21506787330317|6.92743697478991|7.21506787330317|7.21506787330317|6.9478431372549|7.21506787330317|7.22365079365079|6.96301310043668|7.21538461538461|7.18288288288288|7.19909706546275|7.19909706546275|7.19902934537246|6.83974103585657|7.19909706546275|7.16923766816143|7.19909706546275|7.21538461538461|6.99385964912281|7.24818181818182|6.89325203252033|6.91689804772234|7.21538461538461|7.23174603174603|7.23174603174603|7.24609090909091|7.2350566893424|7.23430839002268|6.79828025477707|6.96441964285714|6.74454945054945|6.78882743362832|6.77384105960265|6.75892070484581|6.86460850111857|6.82125475285171|6.81932279909706|6.86460850111857|6.84928571428571|6.86460850111857|6.86460850111857|6.88047085201794|6.85008928571429|6.28918032786885|6.85227678571429|6.88|6.86460850111857|6.84592017738359|6.86022222222222|6.79991189427313|6.73838951310861|6.8628285077951|6.86273942093541|6.79531190926276|6.84848888888889|6.86273942093541|6.87805803571429|7.04575|6.87805803571429|6.87805803571429|6.80818181818182|6.80787878787879|6.87910714285714|6.87770089285714|6.87770089285714|6.87770089285714|6.89812080536913|6.80924242424242|6.88294642857143|6.88272321428571|6.85213333333333|6.85213333333333|6.90221476510067|6.78679245283019|6.86890868596882|6.88272321428571|6.37537190082645|6.87076923076923|6.87198218262806|6.85671111111111|6.87198218262806|6.88732142857143|6.85671111111111|6.85671111111111|6.18089397089397|6.69806451612903|6.67904761904762|6.85671111111111|6.87590200445434|6.80457207207207|6.80457207207207|6.95177927927928|6.96747178329571|6.96747178329571|6.95177927927928|6.90512304250559|6.90512304250559|6.88970982142857|6.7846516007533|6.87436525612472|6.82320075757576|6.63782795698925|6.8946875|6.92060538116592|6.98028846153846|6.90512304250559|6.88970982142857|6.92060538116592|6.92060538116592|6.90512304250559|6.73446623093682|6.79557438794727|6.94631460674157|6.95076404494382|6.73472766884532|6.93076233183857|6.94633707865169|6.8688|6.74491461100569|6.83554054054054|6.74491461100569|6.61100189035917|6.62352272727273|6.7108174904943|6.71941398865784|6.75773764258555|6.75773764258555|6.82662921348315|6.82644943820225|6.88836734693878|6.76817142857143|6.5609071274298|6.97526558891455|6.83788288288288|6.80706896551724|6.79112107623318|6.59886710239651|6.9670207852194|6.79848659003831|6.78548757170172|6.77253816793893|6.61318777292576|6.7855258126195|6.87528344671202|6.66423503325942|6.65749034749035|6.64466281310212|6.58099236641221|6.58099236641221|6.5774531835206|6.58099236641221|6.58567619047619|6.59357552581262|6.67217002237137|6.57319391634981|6.56515887850467|6.55604562737643|6.52886617100372|6.54335863377609|6.05430303030303|6.59357552581262|6.59413001912046|6.59357552581262|6.57024253731343|6.58565714285714|6.38610909090909|6.60647509578544|6.56469348659004|5.73361538461539|6.58620952380952|6.57399239543726|6.64586666666667|6.58628571428571|6.44153347732181|6.65727678571429|6.64284644194757|6.57737827715356|6.57722846441948|6.38483050847458|6.52936681222707|6.50471861471862|6.37967391304348|6.56092979127135|6.43849162011173|6.46282242990654|6.53023965141612|6.57376425855513|6.76336673346693|6.58912280701754|6.5995619047619|6.59923664122137|6.59923664122137|6.6117017208413|6.57455407969639|6.5996|5.68235294117647|6.57530726256983|6.55221172022684|6.52258134490239|6.38446808510638|6.53747826086957|5.6802131147541|6.53285403050109|6.55412663755458|6.51865217391304|6.36048523206751|6.58355140186916|6.53825708061002|6.52854716981132|6.54088846880907|6.59391221374046|6.4935|6.55641366223909|6.50993464052288|6.55637571157495|6.56884030418251|6.55637571157495|6.5535009310987|6.54399621212121|6.55641366223909|6.4595464362851|6.47580086580087|6.53694623655914|6.58578947368421|6.60972324723247|6.44051470588235|6.73591111111111|6.22674180327869|6.564686825054|6.58588345864662|6.62323251417769|6.59828625235405|6.52005586592179|6.51585836909871|6.56349907918969|6.48801282051282|6.56194495412844|6.5371214953271|6.68993362831858|6.53715887850467|6.60588560885609|6.7250332594235|6.34903743315508|6.33329166666667|6.72478260869565|6.62182495344507|6.80134357005758|6.692|6.61613636363636|6.21772887323944|6.78787593984962|6.82190909090909|6.66119626168224|6.6616261682243|6.7985393258427|6.58995652173913|6.6442504743833|6.79973033707865|6.85388461538462|6.62376906318083|6.77743303571429|6.43983516483516|6.77743303571429|6.63318867924528|6.57205627705628|6.63318867924528|6.80442561205273|6.7172380952381|6.62741996233522|6.61809110629067|6.40997858672377|6.945625	0.00087766	6.26633	7.21559	QTS000038_QTD000606_ENSG00000164308_chr5:96913091:T:C	OneK1K	B cell	B cell	naive	B_intermediate_naive	ge	eQTL_catalogue
QTS000038_QTD000607	chr7:2763876:C:T	uc	chr7_2839073_G_A	ENSG00000146535	GNA12	0.442193	0.0428511	9.33e-24	0.818521	1	chr7:2839073:G:A	7	2839073	127	-4.91389	0.234064	-5.53309686221009|-4.76653892215569|-4.81220623501199|-4.95599269183922|-4.79979069767442|-4.78627020785219|-4.84082558139535|-4.80017381228273|-4.84189252336449|-4.80256944444444|-4.75406936416185|-4.79873403019745|-5.06833732057416|-4.84949530516432|-4.82026558891455|-4.81471610660487|-4.74750287686996|-4.75845444059977|-4.74510882016037|-4.72391254315305|-4.77279310344828|-4.81086906141367|-4.71548752834467|-4.78195701357466|-4.83637911464245|-4.95368843069874|-4.77324444444444|-4.71087004405286|-4.66795851528384|-4.79995540691193|-4.58992399565689|-4.56135281385281|-4.61154427645788|-4.66847006651885|-4.62830043859649|-4.46964360587002|-4.77621531631521|-4.54663461538462|-4.58903225806452|-4.62792207792208|-4.59251875669882|-4.7419387755102|-4.61382289416847|-4.59493989071038|-4.50058262711864|-4.5152178533475|-4.48482105263158|-4.60138263665595|-4.59837259100642|-4.62930032292788|-4.64262083780881|-4.6451400862069|-4.70610206297503|-4.63689839572192|-4.61173404255319|-4.78301414581066|-4.88085460599334|-4.89203107658158|-4.86301762114537|-4.86977973568282|-5.06566168009206|-4.85316427783903|-4.40675710594315|-4.86542128603104|-4.78158296943231|-5.09754060324826|-4.93306053811659|-4.89242081447964|-4.92265678449259|-4.9673401826484|-4.84293393057111|-4.97878857142857|-4.99111751152074|-4.90512443438914|-4.92853409090909|-4.94502863688431|-4.98036529680365|-4.93298065984073|-4.98605714285714|-4.96616609783845|-4.97750285062714|-5.01408775981524|-4.88549375709421|-4.96010227272727|-4.94869516310461|-4.97499429874572|-5.17790398126464|-5.06453608247423|-5.23708382526564|-5.21679706601467|-5.20950920245399|-5.20327205882353|-5.21267484662577|-5.23380541871921|-5.24775030902349|-5.26538847117795|-5.28612546125461|-5.27539800995025|-5.20912883435583|-5.23082716049383|-5.22437731196054|-5.27512437810945|-5.01182359952324|-5.21055762081784|-5.21140198511166|-5.21787577639752|-5.01212410501193|-5.1789889025894|-5.23020987654321|-5.19052631578947|-5.13979141104294|-5.11537240537241|-5.28406844106464|-5.27737974683544|-5.11128361858191|-5.13498132004981|-5.04315853658537|-5.12761786600496|-5.18553482587065|-5.0442943305187|-5.14897856242119|-5.04105521472393|-4.72424688561721|-4.96876777251185|-5.28269662921348|-5.28714285714286|-4.99405372405372	0.00184302	-5.28386	-4.50278	QTS000038_QTD000607_ENSG00000146535_chr7:2839073:G:A	OneK1K	memory B cell	memory B cell	naive	memory B cell_naive	ge	eQTL_catalogue
QTS000038_QTD000607	chr12:9757536:C:A	cd	chr12_9757536_C_A	ENSG00000110848	CD69	0.210302	0.0420346	6.7e-07	0.960491	1	chr12:9757536:C:A	12	9757536	66	-4.99206	0.867823	-6.53198581560284|-6.34087108013937|-5.5795737704918|-5.48986754966887|-5.666632996633|-5.68880952380952|-5.67385135135135|-5.67814189189189|-5.71676870748299|-5.44529220779221|-5.74483775811209|-5.92681660899654|-5.79577702702703|-6.03461267605634|-6.09896428571429|-5.96302919708029|-6.24357414448669|-5.95819188191882|-5.86661818181818|-6.03385496183206|-6.26096899224806|-6.39367588932806|-6.29249027237354|-6.17868217054264|-6.57141732283465|-4.29458221024259|-4.18330623306233|-4.21840540540541|-4.18232620320856|-4.17046195652174|-4.16816489361702|-4.21295698924731|-4.21061333333333|-4.24368279569893|-4.21118918918919|-4.21113513513514|-4.33311111111111|-4.37897506925208|-4.23809651474531|-4.30024456521739|-4.22680216802168|-4.24819892473118|-4.2370509383378|-4.23680965147453|-4.22561497326203|-6.1491439688716|-4.21421333333333|-4.36555248618784|-4.22548128342246|-4.21434666666667|-4.22548128342246|-4.23680965147453|-4.22548128342246|-4.19185676392573|-4.24819892473118|-4.3816976127321|-4.40506666666667|-4.47669376693767|-4.47669376693767|-4.87628342245989|-4.64232044198895|-6.34131818181818|-4.16801526717557|-4.17788265306122|-4.63217194570136|-4.69424107142857	0.0131488	-6.44554	-4.1696	QTS000038_QTD000607_ENSG00000110848_chr12:9757536:C:A	OneK1K	memory B cell	memory B cell	naive	memory B cell_naive	ge	eQTL_catalogue
QTS000038_QTD000607	chr12:9757536:C:A	ibd	chr12_9757536_C_A	ENSG00000110848	CD69	0.210302	0.0420346	6.7e-07	0.98905	1	chr12:9757536:C:A	12	9757536	66	-5.06684	0.814485	-6.95101886792453|-6.81584269662921|-6.39763157894737|-6.00702898550725|-6.16479853479853|-6.12641025641026|-6.15186813186813|-6.15652014652015|-6.2019557195572|-6.03291366906475|-6.32305194805195|-6.27417582417582|-6.28406593406593|-6.27776556776557|-6.44418867924528|-5.6146735395189|-5.8645|-5.51081911262799|-5.50621160409556|-5.25205980066445|-5.42057046979866|-5.44646464646465|-5.44501683501684|-5.31366666666667|-5.83615384615385|-4.42580555555556|-4.29983286908078|-4.34766016713092|-4.34497222222222|-4.2750139275766|-4.32936464088398|-4.35338888888889|-4.36182320441989|-4.37299168975069|-4.31617728531856|-4.32811111111111|-4.50843930635838|-4.58205797101449|-4.34288461538462|-4.37151933701657|-4.27312328767123|-4.30607629427793|-4.31808743169399|-4.31784153005465|-4.30621253405995|-5.00104430379747|-4.294375|-4.51522857142857|-4.294375|-4.29451086956522|-4.30607629427793|-4.30607629427793|-4.30607629427793|-4.30607629427793|-4.31784153005465|-4.51338797814208|-4.47669376693767|-4.58861111111111|-4.57590027700831|-5.0518836565097|-5.12353658536585|-5.07305454545455|-4.78956140350877|-4.78868421052632|-5.23636828644501|-5.35119592875318	0.0123407	-6.58356	-4.28711	QTS000038_QTD000607_ENSG00000110848_chr12:9757536:C:A	OneK1K	memory B cell	memory B cell	naive	memory B cell_naive	ge	eQTL_catalogue
QTS000038_QTD000607	chr7:2763876:C:T	ibd	chr7_2839073_G_A	ENSG00000146535	GNA12	0.442193	0.0428511	9.33e-24	0.855236	0.89294	chr7:2839073:G:A	7	2839073	127	-6.55948	0.362531	-7.12787346221441|-6.29756329113924|-6.45237942122187|-6.43808544303797|-6.30201526717557|-6.28969650986343|-6.33654490106545|-6.32450381679389|-6.3374006116208|-6.287|-6.37561240310078|-6.29833841463415|-6.73629570747218|-6.38604327666152|-6.41221198156682|-6.31474164133739|-6.26036418816388|-6.23199395770393|-6.32439694656489|-6.24821917808219|-6.26294117647059|-6.27157099697885|-6.25422556390977|-6.22569955817379|-6.21115160349854|-6.42580980683507|-6.17229885057471|-6.17239538239538|-6.16116714697406|-6.35038348082596|-6.03902857142857|-5.96981586402266|-6.10914163090129|-6.24771513353116|-6.12628447024673|-6.56006153846154|-6.41336810730253|-6.0278328611898|-6.09685714285714|-6.15280575539568|-6.17409221902017|-6.16871681415929|-6.16507936507937|-6.08447178002894|-6.05206552706553|-6.08713467048711|-6.03481586402266|-6.09813920454545|-6.12679029957204|-6.22376266280753|-6.07915611814346|-6.21136887608069|-6.19188571428571|-6.18473609129815|-6.20175965665236|-6.23487943262411|-6.35498554913295|-6.55910714285714|-6.4180523255814|-6.50258823529412|-6.80380216383308|-6.40730713245997|-6.17903985507246|-6.48243722304284|-6.54698056801196|-6.79146831530139|-6.45203812316716|-6.54296520423601|-6.47251874062969|-6.51405688622754|-7.12477759472817|-6.56090361445783|-6.6041006097561|-6.55995461422088|-6.60138508371385|-6.6620524691358|-6.61030303030303|-6.58980243161094|-6.58039215686275|-6.57418674698795|-6.53483532934132|-6.64961715160796|-6.56115853658537|-6.51476119402985|-6.52728486646884|-6.55115615615616|-6.74074695121951|-6.71936170212766|-7.04096825396825|-7.05345454545455|-7.05274086378738|-7.01796694214876|-7.03365894039735|-7.0949081803005|-7.22011904761905|-7.12166101694915|-7.13890365448505|-7.28766323024055|-7.05222591362126|-7.07340567612688|-7.07340567612688|-7.12806722689076|-7.35125874125874|-7.05523489932886|-7.05947899159664|-7.07136363636364|-7.35579684763573|-7.04724832214765|-7.09626465661642|-7.04428571428571|-6.8446568627451|-6.82327361563518|-7.15116638078902|-7.13892123287671|-6.79842276422764|-7.01256802721089|-6.73516286644951|-6.99299492385787|-6.99525167785235|-6.62713153724247|-6.80523333333333|-6.58407051282051|-6.72824193548387|-6.57310344827586|-6.99411570247934|-6.73450885668277|-6.40082942097027	0.00285458	-7.20978	-6.04098	QTS000038_QTD000607_ENSG00000146535_chr7:2839073:G:A	OneK1K	memory B cell	memory B cell	naive	memory B cell_naive	ge	eQTL_catalogue
QTS000038_QTD000607	chr7:2763876:C:T	ibd	chr7_2839073_G_A	ENSG00000146535	GNA12	0.442193	0.0428511	9.33e-24	0.855236	0.961245	chr7:2839073:G:A	7	2839073	127	-6.55948	0.362531	-7.12787346221441|-6.29756329113924|-6.45237942122187|-6.43808544303797|-6.30201526717557|-6.28969650986343|-6.33654490106545|-6.32450381679389|-6.3374006116208|-6.287|-6.37561240310078|-6.29833841463415|-6.73629570747218|-6.38604327666152|-6.41221198156682|-6.31474164133739|-6.26036418816388|-6.23199395770393|-6.32439694656489|-6.24821917808219|-6.26294117647059|-6.27157099697885|-6.25422556390977|-6.22569955817379|-6.21115160349854|-6.42580980683507|-6.17229885057471|-6.17239538239538|-6.16116714697406|-6.35038348082596|-6.03902857142857|-5.96981586402266|-6.10914163090129|-6.24771513353116|-6.12628447024673|-6.56006153846154|-6.41336810730253|-6.0278328611898|-6.09685714285714|-6.15280575539568|-6.17409221902017|-6.16871681415929|-6.16507936507937|-6.08447178002894|-6.05206552706553|-6.08713467048711|-6.03481586402266|-6.09813920454545|-6.12679029957204|-6.22376266280753|-6.07915611814346|-6.21136887608069|-6.19188571428571|-6.18473609129815|-6.20175965665236|-6.23487943262411|-6.35498554913295|-6.55910714285714|-6.4180523255814|-6.50258823529412|-6.80380216383308|-6.40730713245997|-6.17903985507246|-6.48243722304284|-6.54698056801196|-6.79146831530139|-6.45203812316716|-6.54296520423601|-6.47251874062969|-6.51405688622754|-7.12477759472817|-6.56090361445783|-6.6041006097561|-6.55995461422088|-6.60138508371385|-6.6620524691358|-6.61030303030303|-6.58980243161094|-6.58039215686275|-6.57418674698795|-6.53483532934132|-6.64961715160796|-6.56115853658537|-6.51476119402985|-6.52728486646884|-6.55115615615616|-6.74074695121951|-6.71936170212766|-7.04096825396825|-7.05345454545455|-7.05274086378738|-7.01796694214876|-7.03365894039735|-7.0949081803005|-7.22011904761905|-7.12166101694915|-7.13890365448505|-7.28766323024055|-7.05222591362126|-7.07340567612688|-7.07340567612688|-7.12806722689076|-7.35125874125874|-7.05523489932886|-7.05947899159664|-7.07136363636364|-7.35579684763573|-7.04724832214765|-7.09626465661642|-7.04428571428571|-6.8446568627451|-6.82327361563518|-7.15116638078902|-7.13892123287671|-6.79842276422764|-7.01256802721089|-6.73516286644951|-6.99299492385787|-6.99525167785235|-6.62713153724247|-6.80523333333333|-6.58407051282051|-6.72824193548387|-6.57310344827586|-6.99411570247934|-6.73450885668277|-6.40082942097027	0.00285458	-7.20978	-6.04098	QTS000038_QTD000607_ENSG00000146535_chr7:2839073:G:A	OneK1K	memory B cell	memory B cell	naive	memory B cell_naive	ge	eQTL_catalogue
QTS000038_QTD000607	chr5:96970610:A:AT	ibd	chr5_97010574_G_T	ENSG00000164308	ERAP2	-0.456758	0.0413802	9.18e-27	0.892789	1	chr5:97010574:G:T	5	97010574	280	8.64847	0.34483	8.79804621848739|8.69202928870293|8.78144351464435|8.8163125|8.67595284872299|8.92250505050505|8.64362745098039|9.22196388261851|9.24536199095023|7.84121848739496|9.24536199095023|9.24536199095023|8.90294117647059|9.24536199095023|9.27061224489796|8.92237991266376|9.24536199095023|9.20371621621621|9.2244920993228|9.2244920993228|9.2244920993228|8.81276892430279|9.2244920993228|9.16266816143498|9.2244920993228|9.24536199095023|8.96151315789474|9.28738636363636|8.97695121951219|8.86227765726681|9.24536199095023|9.26632653061225|9.26632653061225|9.29045454545455|9.26986394557823|9.26956916099773|8.71182590233546|8.70370535714286|8.83942857142857|8.89464601769911|8.87501103752759|8.85546255506608|8.99400447427293|8.52243346007605|9.23155756207675|8.99400447427293|8.97392857142857|8.99400447427293|8.99400447427293|9.01775784753363|8.97441964285714|8.25592213114754|8.97805803571429|9.01417040358744|8.99400447427293|8.83609756097561|8.84877777777778|8.77066079295154|8.32267790262172|8.89930957683742|8.89948775055679|8.43431001890359|8.88682222222222|8.89948775055679|8.91935267857143|8.76577272727273|8.91935267857143|8.91935267857143|8.45028409090909|8.4500946969697|8.92631696428571|8.91912946428572|8.91912946428572|8.91912946428572|8.93577181208054|8.45469696969697|8.91604910714286|8.91582589285714|8.8762|8.8762|8.94223713646532|8.4152641509434|8.90296213808463|8.91582589285714|8.21510330578512|8.64237362637363|8.8552561247216|8.83557777777778|8.8552561247216|8.87502232142857|8.83557777777778|8.83557777777778|8.30008316008316|8.28387096774194|8.60590909090909|8.83557777777778|8.8643429844098|8.77684684684685|8.77684684684685|8.9563963963964|8.97661399548533|8.97661399548533|8.9563963963964|8.89628635346756|8.89628635346756|8.87642857142857|8.3724670433145|8.85665924276169|8.42003787878788|8.55191397849462|8.88520089285714|8.9162331838565|8.36542307692308|8.89628635346756|8.87642857142857|8.9162331838565|8.9162331838565|8.89628635346756|8.679825708061|8.38393596986817|8.95294382022472|8.96083146067416|8.68002178649238|8.93282511210762|8.95289887640449|8.85306666666667|8.35366223908919|8.84186936936937|8.35366223908919|8.49393194706994|8.51001893939394|8.29961977186312|8.32207939508507|8.36954372623574|8.36954372623574|8.83251685393258|8.83249438202247|8.91260770975057|8.38272380952381|8.45794816414687|9.06413394919169|8.85810810810811|8.43090038314176|8.80412556053812|8.55483660130719|9.06157043879908|8.42471264367816|8.40860420650096|8.3925572519084|8.57344978165939|8.40869980879541|8.91392290249433|8.6109977827051|8.57353281853282|8.55701348747592|8.47522900763359|8.47522900763359|8.13177902621723|8.47522900763359|8.50721904761905|8.49143403441683|8.67246085011186|8.49102661596958|8.11904672897196|8.44562737642586|8.07118959107807|8.42891840607211|7.85090909090909|8.49143403441683|8.49221797323136|8.49143403441683|8.1496828358209|8.50794285714286|7.89521818181818|8.50783524904215|8.43800766283525|7.45669230769231|8.50824761904762|8.49239543726236|8.6664|8.50729523809524|8.37356371490281|8.65308035714286|8.19307116104869|8.13181647940075|8.13181647940075|8.20404661016949|8.51460698689956|8.46155844155844|7.91425724637681|8.47584440227704|8.31780260707635|8.34910280373832|8.46529411764706|8.4911216730038|9.06310621242485|8.60804824561404|8.54234285714286|8.52225190839695|8.52225190839695|8.53845124282983|8.5092789373814|8.54169523809524|7.43176470588235|8.17988826815643|8.47914933837429|8.5163557483731|8.31655319148936|8.53669565217391|7.13206557377049|8.5142265795207|8.53390829694323|8.49571739130435|8.28364978902954|8.16358878504673|8.51697167755991|8.48964150943396|8.50568998109641|8.56019083969466|8.54013043478261|8.51193548387097|8.55701525054466|8.51146110056926|8.52764258555133|8.51146110056926|8.18316573556797|8.49581439393939|8.51193548387097|8.51161987041037|8.52835497835498|8.58541935483871|8.54306390977444|8.20241697416974|8.35461397058824|8.8484|8.1821106557377|8.62198704103672|8.54265037593985|8.59109640831758|8.55873822975518|8.46158286778399|8.56791845493562|8.1765561694291|8.53130341880342|8.15638532110092|8.49323364485981|8.80949115044248|8.49321495327103|8.21664206642066|8.8360088691796|7.8795008912656|8.328|8.64863894139886|8.25823091247672|8.76694817658349|8.32971962616822|8.59570075757576|7.55816901408451|8.37223684210526|8.92475|8.27897196261682|8.27835514018692|8.92541573033708|8.66147826086956|8.60111954459203|8.92737078651686|8.79019230769231|8.69668845315904|8.89448660714286|8.31582417582418|8.89448660714286|8.56669811320755|8.62495670995671|8.56669811320755|8.40491525423729|8.70514285714286|8.57197740112994|8.67527114967462|8.06488222698073|8.88252016129032	0.00123154	7.89483	9.24589	QTS000038_QTD000607_ENSG00000164308_chr5:97010574:G:T	OneK1K	memory B cell	memory B cell	naive	memory B cell_naive	ge	eQTL_catalogue
QTS000038_QTD000607	chr12:9757536:C:A	uc	chr12_9757536_C_A	ENSG00000110848	CD69	0.210302	0.0420346	6.7e-07	0.928235	0.745121	chr12:9757536:C:A	12	9757536	66	-3.95255	0.617339	-5.32375722543353|-5.27486956521739|-5.01997050147493|-4.71005681818182|-4.82232091690544|-4.7786|-4.78478632478633|-4.78840455840456|-4.82968390804598|-4.81939655172414|-5.13852242744063|-4.82492957746479|-4.84618644067797|-4.85504249291785|-4.90721264367816|-4.20017994858612|-4.39053475935829|-4.12959079283887|-4.13671794871795|-3.82777239709443|-3.90176328502415|-3.97444717444717|-3.99301234567901|-3.92635467980296|-4.25801020408163|-3.46367391304348|-3.36305010893246|-3.40788209606987|-3.40782135076253|-3.35827133479212|-3.42938730853392|-3.42936542669584|-3.4779295154185|-3.45437636761488|-3.40205240174673|-3.40200873362445|-3.5372335600907|-3.62571100917431|-3.43654347826087|-3.44769063180828|-3.36140086206897|-3.3912660944206|-3.39875268817204|-3.40588362068966|-3.40599137931035|-3.78976019184652|-3.39855913978495|-3.55130337078652|-3.39855913978495|-3.40599137931035|-3.40588362068966|-3.40588362068966|-3.3912660944206|-3.3912660944206|-3.40588362068966|-3.57554112554113|-3.5372591006424|-3.61466083150985|-3.60676855895196|-4.03480088495575|-4.12904176904177|-3.38614077669903|-4.08486284289277|-4.0739552238806|-4.55995545657016|-4.65269911504425	0.00935362	-5.18965	-3.36243	QTS000038_QTD000607_ENSG00000110848_chr12:9757536:C:A	OneK1K	memory B cell	memory B cell	naive	memory B cell_naive	ge	eQTL_catalogue
QTS000038_QTD000607	chr5:96970610:A:AT	uc	chr5_97010574_G_T	ENSG00000164308	ERAP2	-0.456758	0.0413802	9.18e-27	0.845607	0.905819	chr5:97010574:G:T	5	97010574	280	13.7343	0.679248	12.2452339181287|12.1841348973607|12.2734795321637|12.0909428571429|14.5744554455446|15.2297931034483|14.7433110367893|14.7484837545126|14.8059782608696|13.474440433213|14.8598181818182|14.7525270758123|14.3384210526316|14.8059782608696|14.8128260869565|14.0912068965517|14.8598181818182|14.7525270758123|14.8059782608696|14.8059782608696|14.8059782608696|14.6006930693069|14.7525270758123|14.5948214285714|14.8598181818182|14.8598181818182|14.2385017421603|14.9686813186813|15.4428671328671|14.2352264808362|14.9686813186813|15.0791512915129|15.0791512915129|15.0286764705882|15.0294485294118|14.9192700729927|13.6775666666667|14.3355147058824|13.361926910299|13.5823648648649|13.4912080536913|13.4912080536913|13.4910067114094|14.7947194719472|13.6319333333333|13.5821621621622|13.5821621621622|13.5821621621622|13.5821621621622|13.7266894197952|13.491744966443|14.2868439716312|13.5426599326599|13.5821621621622|13.5821621621622|13.3280267558528|13.3622483221477|13.2288372093023|14.5238888888889|13.4538383838384|13.4995608108108|14.7740066225166|13.4196979865772|13.4995608108108|13.5453220338983|14.9493798449612|13.4995608108108|13.4995608108108|14.7740066225166|14.8227574750831|13.4646127946128|13.499222972973|13.453771043771|13.499222972973|13.494222972973|14.8802666666667|13.4945608108108|13.494222972973|13.3588294314381|13.3588294314381|13.5958503401361|14.7197689768977|13.5048310810811|13.494222972973|14.3541877256318|12.8087296416938|13.478|13.4324662162162|13.478|13.523843537415|13.4324662162162|13.478|11.8819642857143|14.6006688963211|12.8670873786408|13.4324662162162|13.5839249146758|13.6255944055944|13.578118466899|13.8077777777778|14.0022535211268|13.9531228070175|13.9043356643357|13.76|13.76|13.7125517241379|14.8192666666667|13.6186301369863|14.9187248322148|12.624253968254|13.773598615917|13.8077777777778|15.2632280701754|13.76|13.6654295532646|13.8077777777778|13.8077777777778|13.76|13.1921854304636|14.8891973244147|13.8335416666667|13.8939721254355|13.1056907894737|13.7380689655172|13.8334722222222|13.5968600682594|14.8228282828283|13.6787108013937|14.8228282828283|13.6574164133739|13.6990548780488|14.7486486486486|14.7236789297659|14.8228282828283|14.7730872483221|13.7429020979021|13.6474305555556|13.8885512367491|14.9691496598639|13.2298310810811|13.6276736111111|13.7038327526132|15.0716780821918|13.4936082474227|12.9166776315789|13.576678200692|15.0606164383562|15.0092150170648|15.0092150170648|12.8742295081967|15.009385665529|13.6494444444444|12.8594701986755|13.4987537993921|13.4578484848485|13.3363963963964|13.3765662650602|14.4264784053156|13.4169788519637|13.4526807228916|13.4985410334347|13.2306825938567|13.4122522522523|14.3356105610561|13.3005988023952|14.1442996742671|13.2598208955224|14.2875|13.4576363636364|13.4588787878788|13.4169788519637|14.3220655737705|13.4134234234234|13.7416772151899|13.4987537993921|13.3879635258359|12.9249333333333|13.4543072289157|13.2946428571429|13.1309090909091|13.4124024024024|12.5063225806452|13.2306484641638|14.4392739273927|14.4265448504983|14.4265448504983|12.8222185430464|12.8279276315789|13.2068918918919|13.7379559748428|13.4137237237237|13.1372352941176|13.1763126843658|13.3067465753425|13.372245508982|14.4488498402556|13.4889003436426|13.4676576576577|13.532303030303|13.532303030303|13.573282674772|13.3862388059701|13.4666366366366|12.7991503267974|14.3081433224756|13.2706213017751|13.2636486486486|12.8578289473684|13.2664864864865|13.7241640378549|13.2475593220339|13.3853767123288|13.2475593220339|12.7069579288026|14.319737704918|13.3879794520548|13.3121597633136|13.3121597633136|13.4297604790419|13.227138047138|13.3505654761905|13.3594217687075|13.389671641791|13.4297604790419|13.3498214285714|14.3138762214984|13.3109495548961|13.3505654761905|13.1362666666667|13.26632996633|13.3074|13.3281818181818|14.2490705128205|13.0600862068966|13.4519594594595|12.2857538461538|13.4410101010101|13.3667352941176|13.3275366568915|13.288567251462|13.0947262247839|13.2646179401993|14.1848881789137|13.1770627062706|14.0671835443038|13.2089534883721|13.3620469798658|13.2089244186047|14.228178913738|13.462972972973|13.4358662613982|12.6501265822785|13.3775730994152|14.0337658227848|13.4340588235294|14.1473015873016|13.1934011627907|12.6265882352941|14.2301277955272|13.2218518518519|14.1058917197452|14.1499041533546|13.2393666666667|13.1061842105263|13.100549132948|13.2422666666667|13.4834808259587|13.1308552631579|13.2824333333333|12.6827932960894|13.2824333333333|13.1604347826087|12.6099050632911|13.1986918604651|14.3968064516129|13.3631578947368|13.1552601156069|13.1990099009901|13.8466911764706|13.6823913043478	0.00242589	12.6073	15.0302	QTS000038_QTD000607_ENSG00000164308_chr5:97010574:G:T	OneK1K	memory B cell	memory B cell	naive	memory B cell_naive	ge	eQTL_catalogue
QTS000038_QTD000607	chr12:9757536:C:A	uc	chr12_9757536_C_A	ENSG00000110848	CD69	0.210302	0.0420346	6.7e-07	0.928235	1	chr12:9757536:C:A	12	9757536	66	-3.95255	0.617339	-5.32375722543353|-5.27486956521739|-5.01997050147493|-4.71005681818182|-4.82232091690544|-4.7786|-4.78478632478633|-4.78840455840456|-4.82968390804598|-4.81939655172414|-5.13852242744063|-4.82492957746479|-4.84618644067797|-4.85504249291785|-4.90721264367816|-4.20017994858612|-4.39053475935829|-4.12959079283887|-4.13671794871795|-3.82777239709443|-3.90176328502415|-3.97444717444717|-3.99301234567901|-3.92635467980296|-4.25801020408163|-3.46367391304348|-3.36305010893246|-3.40788209606987|-3.40782135076253|-3.35827133479212|-3.42938730853392|-3.42936542669584|-3.4779295154185|-3.45437636761488|-3.40205240174673|-3.40200873362445|-3.5372335600907|-3.62571100917431|-3.43654347826087|-3.44769063180828|-3.36140086206897|-3.3912660944206|-3.39875268817204|-3.40588362068966|-3.40599137931035|-3.78976019184652|-3.39855913978495|-3.55130337078652|-3.39855913978495|-3.40599137931035|-3.40588362068966|-3.40588362068966|-3.3912660944206|-3.3912660944206|-3.40588362068966|-3.57554112554113|-3.5372591006424|-3.61466083150985|-3.60676855895196|-4.03480088495575|-4.12904176904177|-3.38614077669903|-4.08486284289277|-4.0739552238806|-4.55995545657016|-4.65269911504425	0.00935362	-5.18965	-3.36243	QTS000038_QTD000607_ENSG00000110848_chr12:9757536:C:A	OneK1K	memory B cell	memory B cell	naive	memory B cell_naive	ge	eQTL_catalogue
QTS000038_QTD000607	chr5:96970610:A:AT	ibd	chr5_97010574_G_T	ENSG00000164308	ERAP2	-0.456758	0.0413802	9.18e-27	0.892789	0.905819	chr5:97010574:G:T	5	97010574	280	8.64847	0.34483	8.79804621848739|8.69202928870293|8.78144351464435|8.8163125|8.67595284872299|8.92250505050505|8.64362745098039|9.22196388261851|9.24536199095023|7.84121848739496|9.24536199095023|9.24536199095023|8.90294117647059|9.24536199095023|9.27061224489796|8.92237991266376|9.24536199095023|9.20371621621621|9.2244920993228|9.2244920993228|9.2244920993228|8.81276892430279|9.2244920993228|9.16266816143498|9.2244920993228|9.24536199095023|8.96151315789474|9.28738636363636|8.97695121951219|8.86227765726681|9.24536199095023|9.26632653061225|9.26632653061225|9.29045454545455|9.26986394557823|9.26956916099773|8.71182590233546|8.70370535714286|8.83942857142857|8.89464601769911|8.87501103752759|8.85546255506608|8.99400447427293|8.52243346007605|9.23155756207675|8.99400447427293|8.97392857142857|8.99400447427293|8.99400447427293|9.01775784753363|8.97441964285714|8.25592213114754|8.97805803571429|9.01417040358744|8.99400447427293|8.83609756097561|8.84877777777778|8.77066079295154|8.32267790262172|8.89930957683742|8.89948775055679|8.43431001890359|8.88682222222222|8.89948775055679|8.91935267857143|8.76577272727273|8.91935267857143|8.91935267857143|8.45028409090909|8.4500946969697|8.92631696428571|8.91912946428572|8.91912946428572|8.91912946428572|8.93577181208054|8.45469696969697|8.91604910714286|8.91582589285714|8.8762|8.8762|8.94223713646532|8.4152641509434|8.90296213808463|8.91582589285714|8.21510330578512|8.64237362637363|8.8552561247216|8.83557777777778|8.8552561247216|8.87502232142857|8.83557777777778|8.83557777777778|8.30008316008316|8.28387096774194|8.60590909090909|8.83557777777778|8.8643429844098|8.77684684684685|8.77684684684685|8.9563963963964|8.97661399548533|8.97661399548533|8.9563963963964|8.89628635346756|8.89628635346756|8.87642857142857|8.3724670433145|8.85665924276169|8.42003787878788|8.55191397849462|8.88520089285714|8.9162331838565|8.36542307692308|8.89628635346756|8.87642857142857|8.9162331838565|8.9162331838565|8.89628635346756|8.679825708061|8.38393596986817|8.95294382022472|8.96083146067416|8.68002178649238|8.93282511210762|8.95289887640449|8.85306666666667|8.35366223908919|8.84186936936937|8.35366223908919|8.49393194706994|8.51001893939394|8.29961977186312|8.32207939508507|8.36954372623574|8.36954372623574|8.83251685393258|8.83249438202247|8.91260770975057|8.38272380952381|8.45794816414687|9.06413394919169|8.85810810810811|8.43090038314176|8.80412556053812|8.55483660130719|9.06157043879908|8.42471264367816|8.40860420650096|8.3925572519084|8.57344978165939|8.40869980879541|8.91392290249433|8.6109977827051|8.57353281853282|8.55701348747592|8.47522900763359|8.47522900763359|8.13177902621723|8.47522900763359|8.50721904761905|8.49143403441683|8.67246085011186|8.49102661596958|8.11904672897196|8.44562737642586|8.07118959107807|8.42891840607211|7.85090909090909|8.49143403441683|8.49221797323136|8.49143403441683|8.1496828358209|8.50794285714286|7.89521818181818|8.50783524904215|8.43800766283525|7.45669230769231|8.50824761904762|8.49239543726236|8.6664|8.50729523809524|8.37356371490281|8.65308035714286|8.19307116104869|8.13181647940075|8.13181647940075|8.20404661016949|8.51460698689956|8.46155844155844|7.91425724637681|8.47584440227704|8.31780260707635|8.34910280373832|8.46529411764706|8.4911216730038|9.06310621242485|8.60804824561404|8.54234285714286|8.52225190839695|8.52225190839695|8.53845124282983|8.5092789373814|8.54169523809524|7.43176470588235|8.17988826815643|8.47914933837429|8.5163557483731|8.31655319148936|8.53669565217391|7.13206557377049|8.5142265795207|8.53390829694323|8.49571739130435|8.28364978902954|8.16358878504673|8.51697167755991|8.48964150943396|8.50568998109641|8.56019083969466|8.54013043478261|8.51193548387097|8.55701525054466|8.51146110056926|8.52764258555133|8.51146110056926|8.18316573556797|8.49581439393939|8.51193548387097|8.51161987041037|8.52835497835498|8.58541935483871|8.54306390977444|8.20241697416974|8.35461397058824|8.8484|8.1821106557377|8.62198704103672|8.54265037593985|8.59109640831758|8.55873822975518|8.46158286778399|8.56791845493562|8.1765561694291|8.53130341880342|8.15638532110092|8.49323364485981|8.80949115044248|8.49321495327103|8.21664206642066|8.8360088691796|7.8795008912656|8.328|8.64863894139886|8.25823091247672|8.76694817658349|8.32971962616822|8.59570075757576|7.55816901408451|8.37223684210526|8.92475|8.27897196261682|8.27835514018692|8.92541573033708|8.66147826086956|8.60111954459203|8.92737078651686|8.79019230769231|8.69668845315904|8.89448660714286|8.31582417582418|8.89448660714286|8.56669811320755|8.62495670995671|8.56669811320755|8.40491525423729|8.70514285714286|8.57197740112994|8.67527114967462|8.06488222698073|8.88252016129032	0.00123154	7.89483	9.24589	QTS000038_QTD000607_ENSG00000164308_chr5:97010574:G:T	OneK1K	memory B cell	memory B cell	naive	memory B cell_naive	ge	eQTL_catalogue
QTS000038_QTD000607	chr7:2763876:C:T	uc	chr7_2839073_G_A	ENSG00000146535	GNA12	0.442193	0.0428511	9.33e-24	0.818521	0.89294	chr7:2839073:G:A	7	2839073	127	-4.91389	0.234064	-5.53309686221009|-4.76653892215569|-4.81220623501199|-4.95599269183922|-4.79979069767442|-4.78627020785219|-4.84082558139535|-4.80017381228273|-4.84189252336449|-4.80256944444444|-4.75406936416185|-4.79873403019745|-5.06833732057416|-4.84949530516432|-4.82026558891455|-4.81471610660487|-4.74750287686996|-4.75845444059977|-4.74510882016037|-4.72391254315305|-4.77279310344828|-4.81086906141367|-4.71548752834467|-4.78195701357466|-4.83637911464245|-4.95368843069874|-4.77324444444444|-4.71087004405286|-4.66795851528384|-4.79995540691193|-4.58992399565689|-4.56135281385281|-4.61154427645788|-4.66847006651885|-4.62830043859649|-4.46964360587002|-4.77621531631521|-4.54663461538462|-4.58903225806452|-4.62792207792208|-4.59251875669882|-4.7419387755102|-4.61382289416847|-4.59493989071038|-4.50058262711864|-4.5152178533475|-4.48482105263158|-4.60138263665595|-4.59837259100642|-4.62930032292788|-4.64262083780881|-4.6451400862069|-4.70610206297503|-4.63689839572192|-4.61173404255319|-4.78301414581066|-4.88085460599334|-4.89203107658158|-4.86301762114537|-4.86977973568282|-5.06566168009206|-4.85316427783903|-4.40675710594315|-4.86542128603104|-4.78158296943231|-5.09754060324826|-4.93306053811659|-4.89242081447964|-4.92265678449259|-4.9673401826484|-4.84293393057111|-4.97878857142857|-4.99111751152074|-4.90512443438914|-4.92853409090909|-4.94502863688431|-4.98036529680365|-4.93298065984073|-4.98605714285714|-4.96616609783845|-4.97750285062714|-5.01408775981524|-4.88549375709421|-4.96010227272727|-4.94869516310461|-4.97499429874572|-5.17790398126464|-5.06453608247423|-5.23708382526564|-5.21679706601467|-5.20950920245399|-5.20327205882353|-5.21267484662577|-5.23380541871921|-5.24775030902349|-5.26538847117795|-5.28612546125461|-5.27539800995025|-5.20912883435583|-5.23082716049383|-5.22437731196054|-5.27512437810945|-5.01182359952324|-5.21055762081784|-5.21140198511166|-5.21787577639752|-5.01212410501193|-5.1789889025894|-5.23020987654321|-5.19052631578947|-5.13979141104294|-5.11537240537241|-5.28406844106464|-5.27737974683544|-5.11128361858191|-5.13498132004981|-5.04315853658537|-5.12761786600496|-5.18553482587065|-5.0442943305187|-5.14897856242119|-5.04105521472393|-4.72424688561721|-4.96876777251185|-5.28269662921348|-5.28714285714286|-4.99405372405372	0.00184302	-5.28386	-4.50278	QTS000038_QTD000607_ENSG00000146535_chr7:2839073:G:A	OneK1K	memory B cell	memory B cell	naive	memory B cell_naive	ge	eQTL_catalogue
QTS000038_QTD000608	chr5:96970610:A:AT	uc	chr5_96981054_C_T	ENSG00000164308	ERAP2	0.392245	0.040774	5.54e-21	0.840797	0.913487	chr5:96981054:C:T	5	96981054	280	11.7071	0.660022	10.089298245614|9.96607038123167|10.0736842105263|9.95814285714285|12.2689438943894|12.903|12.4857190635452|12.7080144404332|12.7542391304348|11.5832490974729|12.8006181818182|12.7081949458484|12.3514736842105|12.7542391304348|12.7659420289855|12.1385172413793|12.8005818181818|12.7081588447653|12.7542028985507|12.7542028985507|12.7542028985507|12.3485148514851|12.7081588447653|12.5541428571429|12.8005818181818|12.8005818181818|12.2653658536585|12.894358974359|13.0828671328671|12.268362369338|12.894358974359|12.989520295203|12.989520295203|12.9425367647059|12.945625|12.8505474452555|11.6762|11.8600735294118|11.103122923588|11.2730743243243|11.1974161073826|11.1974161073826|11.1969463087248|12.6276237623762|11.0588|11.2726013513514|11.2726013513514|11.2726013513514|11.2726013513514|11.4059726962457|11.1979530201342|11.8357092198582|11.2548148148148|11.2726013513514|11.2726013513514|11.1102006688963|11.1287919463087|11.0173089700997|12.4403267973856|11.2099663299663|11.2475337837838|12.6596688741722|11.1923825503356|11.2475337837838|11.2856610169492|12.4363953488372|11.2475337837838|11.2475337837838|12.6596688741722|12.7012956810631|11.2297643097643|11.2470945945946|11.2092255892256|11.2470945945946|11.2452702702703|12.7682333333333|11.2455743243243|11.2452702702703|11.1324414715719|11.1324414715719|11.3457823129252|12.6167326732673|11.26625|11.2452702702703|11.981119133574|10.8015960912052|11.2490169491525|11.2110135135135|11.2490169491525|11.2872789115646|11.2110135135135|11.2490169491525|10.2428869047619|12.4944147157191|10.7401618122977|11.2110135135135|11.3515017064846|11.3484265734266|11.3088850174216|11.5211111111111|11.6833802816901|11.6423859649123|11.6016783216783|11.4812456747405|11.4812456747405|11.4416551724138|12.7095|11.3632876712329|12.7947986577181|10.5335873015873|11.5074048442907|11.5211111111111|13.0705964912281|11.4812456747405|11.4023367697594|11.5211111111111|11.5211111111111|11.4812456747405|11.0035099337748|12.7588628762542|11.5384722222222|11.6045644599303|10.9315460526316|11.4588275862069|11.5384027777778|11.3424232081911|12.7056902356902|11.4190592334495|12.7056902356902|11.715349544073|11.7510670731707|12.6210810810811|12.6207023411371|12.7056902356902|12.6630536912752|11.4875874125874|11.4075347222222|11.6090812720848|12.8292176870748|11.1201351351351|11.385625|11.4535191637631|12.9170890410959|11.2721305841924|10.7900328947368|11.353875432526|12.9133561643836|12.8692832764505|12.8692832764505|10.7547213114754|12.8691126279863|11.4150694444444|10.9634768211921|11.7911854103343|11.7554545454545|11.6493693693694|11.6844578313253|12.5940863787375|11.7197583081571|11.716234939759|11.7910030395137|11.272252559727|11.680960960961|12.5210231023102|11.6237125748503|12.3503583061889|11.5874029850746|12.1659926470588|11.7552727272727|11.7564545454545|11.7197583081571|12.4645245901639|11.681021021021|11.9962658227848|11.7911854103343|11.6751671732523|11.0147333333333|11.7190060240964|11.5513392857143|11.1525589225589|11.6817117117117|10.6543225806452|11.272457337884|12.6495709570957|12.5946179401993|12.5949833887043|10.8595695364238|10.8941776315789|11.209222972973|11.9554088050314|11.6811111111111|11.4407352941176|11.4743657817109|11.3310273972603|11.6467365269461|12.5008945686901|11.4674570446735|11.7473273273273|11.8304848484848|11.8304848484848|11.8658054711246|11.677223880597|11.7473573573574|10.9031699346405|12.4598371335505|11.5766863905325|11.2856081081081|10.9648355263158|11.2867905405405|12.291261829653|11.2869491525424|11.4196575342466|11.2869491525424|10.8497087378641|12.5102950819672|11.4168493150685|11.6048816568047|11.6048816568047|11.7267365269461|11.2359259259259|11.6572916666667|11.3544557823129|11.6917313432836|11.7267365269461|11.6569345238095|12.4712052117264|11.6227002967359|11.6572916666667|11.1381666666667|11.2545117845118|11.2516333333333|11.5884457478006|12.3974679487179|11.3553448275862|11.39875|10.3824|11.3676767676768|11.6249411764706|11.5908504398827|11.5569590643275|11.3929682997118|11.217342192691|12.3331948881789|11.143300330033|12.2378797468354|11.4829941860465|11.3148657718121|11.4825581395349|12.3945367412141|11.4004054054054|11.7496960486322|10.6821835443038|11.5704093567251|12.1667721518987|11.5947352941176|12.3249523809524|11.4495639534884|10.9510882352941|12.2602875399361|11.0955218855219|12.2204140127389|12.2588817891374|11.1631333333333|11.0180921052632|11.3598554913295|11.1638333333333|11.6846017699115|11.0323026315789|11.2049666666667|11.0640223463687|11.2049666666667|11.4794782608696|10.6376265822785|11.5128488372093|12.6172903225806|11.6713742690058|11.4905202312139|11.1257425742574|11.6829044117647|11.8899068322981	0.00235722	10.635	12.9134	QTS000038_QTD000608_ENSG00000164308_chr5:96981054:C:T	OneK1K	B cell	B cell	naive	B_naive	ge	eQTL_catalogue
QTS000038_QTD000608	chr5:96970610:A:AT	ibd	chr5_96981054_C_T	ENSG00000164308	ERAP2	0.392245	0.040774	5.54e-21	0.893662	0.913487	chr5:96981054:C:T	5	96981054	280	7.36794	0.261839	7.24903361344538|7.10968619246862|7.20753138075314|7.26114583333333|7.30351669941061|7.55933333333333|7.32005882352941|7.94609480812641|7.96418552036199|6.74067226890756|7.96418552036199|7.96418552036199|7.66921568627451|7.96418552036199|7.98956916099773|7.68596069868996|7.9641628959276|7.92828828828829|7.94618510158014|7.94618510158014|7.94618510158014|7.45338645418327|7.94618510158014|7.88152466367713|7.94618510158014|7.9641628959276|7.71964912280702|8.00036363636364|7.60508130081301|7.6377874186551|7.9641628959276|7.98222222222222|7.98222222222222|8.00084090909091|7.98460317460318|7.98424036281179|7.43707006369427|7.20075892857143|7.34514285714286|7.38236725663717|7.3660706401766|7.34984581497797|7.46463087248322|7.27408745247148|7.48902934537246|7.46463087248322|7.44796875|7.46463087248322|7.46463087248322|7.49316143497758|7.44863839285714|6.83948770491803|7.46133928571429|7.48136771300448|7.46463087248322|7.36574279379157|7.36973333333333|7.30442731277533|7.1287265917603|7.41505567928731|7.41485523385301|7.22725897920605|7.41184444444445|7.41485523385301|7.43140625|7.29225|7.43140625|7.43140625|7.24094696969697|7.24070075757576|7.44473214285714|7.43111607142857|7.43111607142857|7.43111607142857|7.44653243847875|7.25467803030303|7.43011160714286|7.42991071428571|7.39688888888889|7.39688888888889|7.46232662192394|7.21296226415094|7.42719376391982|7.42991071428571|6.85696280991735|7.28810989010989|7.39077951002227|7.37435555555555|7.39077951002227|7.40727678571429|7.37435555555555|7.37435555555555|7.15511434511435|7.0888614800759|7.18335497835498|7.37435555555555|7.40755011135857|7.31002252252252|7.31002252252252|7.47315315315315|7.49002257336343|7.49002257336343|7.47315315315315|7.42299776286353|7.42299776286353|7.40642857142857|7.18050847457627|7.38993318485523|7.22130681818182|7.13565591397849|7.42330357142857|7.43964125560538|7.16369230769231|7.42299776286353|7.40642857142857|7.43964125560538|7.43964125560538|7.42299776286353|7.23978213507625|7.18436911487759|7.46759550561798|7.48429213483146|7.24006535947712|7.45080717488789|7.46755056179775|7.38517777777778|7.16051233396584|7.38123873873874|7.16051233396584|7.28610586011342|7.2999053030303|7.10235741444867|7.1334404536862|7.17412547528517|7.17412547528517|7.38303370786517|7.38285393258427|7.44981859410431|7.1843619047619|7.10920086393089|7.57288683602771|7.40351351351351|7.22565134099617|7.35468609865471|7.14633986928105|7.57799076212471|7.2235632183908|7.20975143403442|7.19599236641221|7.16198689956332|7.20965583173996|7.45473922902494|7.34139689578714|7.48899613899614|7.47456647398844|7.40312977099237|7.40312977099237|7.0989138576779|7.40312977099237|7.40912380952381|7.41728489483748|7.38874720357942|7.39498098859316|7.09134579439252|7.38083650190114|7.0475092936803|7.3658064516129|6.68515151515152|7.41728489483748|7.41803059273423|7.41728489483748|7.09268656716418|7.40910476190476|6.8924|7.4316091954023|7.35848659003831|6.35465384615385|7.41087619047619|7.37880228136882|7.36068888888889|7.40954285714286|7.13356371490281|7.37238839285714|7.17756554307116|7.09921348314607|7.09941947565543|6.94828389830508|7.23106986899563|7.18166666666667|6.88735507246377|7.38104364326376|7.24366852886406|7.27067289719626|7.20840958605664|7.39545627376426|7.84124248496994|7.31804824561403|7.4511619047619|7.45049618320611|7.45049618320611|7.46434034416826|7.42290322580645|7.45118095238095|6.33087286527514|7.12322160148976|7.39682419659735|7.24629067245119|7.09214893617021|7.26280434782609|6.3874262295082|7.2541394335512|7.28065502183406|7.23836956521739|7.07291139240506|7.13203738317757|7.26300653594771|7.40084905660377|7.4148393194707|7.47467557251908|7.2545|7.43235294117647|7.27278867102396|7.43212523719165|7.44625475285171|7.43212523719165|7.12972067039106|7.41827651515151|7.43235294117647|7.21695464362851|7.23504329004329|7.25911827956989|7.42793233082707|7.13654981549816|7.26408088235294|7.49784444444444|6.91450819672131|7.29200863930885|7.42947368421053|7.47160680529301|7.44346516007533|7.36193668528864|7.24553648068669|7.10918968692449|7.21457264957265|7.0957247706422|7.38345794392523|7.45980088495575|7.38317757009346|7.15773062730627|7.48230598669623|6.89064171122995|7.0324375|7.48030245746692|7.15959031657356|7.56662188099808|7.2567476635514|7.45956439393939|6.55522887323944|7.21328947368421|7.48947727272727|7.17235514018692|7.17201869158879|7.52570786516854|7.28152173913044|7.45827324478178|7.5261797752809|7.61746153846154|7.30679738562092|7.50332589285714|7.25443223443223|7.50332589285714|7.47249056603774|7.27595238095238|7.47249056603774|7.3660263653484|7.60306666666667|7.48723163841808|7.31258134490239|6.80460385438972|7.71885080645161	0.00093514	6.83862	7.96464	QTS000038_QTD000608_ENSG00000164308_chr5:96981054:C:T	OneK1K	B cell	B cell	naive	B_naive	ge	eQTL_catalogue
QTS000038_QTD000608	chr5:96970610:A:AT	ibd	chr5_96981054_C_T	ENSG00000164308	ERAP2	0.392245	0.040774	5.54e-21	0.893662	1	chr5:96981054:C:T	5	96981054	280	7.36794	0.261839	7.24903361344538|7.10968619246862|7.20753138075314|7.26114583333333|7.30351669941061|7.55933333333333|7.32005882352941|7.94609480812641|7.96418552036199|6.74067226890756|7.96418552036199|7.96418552036199|7.66921568627451|7.96418552036199|7.98956916099773|7.68596069868996|7.9641628959276|7.92828828828829|7.94618510158014|7.94618510158014|7.94618510158014|7.45338645418327|7.94618510158014|7.88152466367713|7.94618510158014|7.9641628959276|7.71964912280702|8.00036363636364|7.60508130081301|7.6377874186551|7.9641628959276|7.98222222222222|7.98222222222222|8.00084090909091|7.98460317460318|7.98424036281179|7.43707006369427|7.20075892857143|7.34514285714286|7.38236725663717|7.3660706401766|7.34984581497797|7.46463087248322|7.27408745247148|7.48902934537246|7.46463087248322|7.44796875|7.46463087248322|7.46463087248322|7.49316143497758|7.44863839285714|6.83948770491803|7.46133928571429|7.48136771300448|7.46463087248322|7.36574279379157|7.36973333333333|7.30442731277533|7.1287265917603|7.41505567928731|7.41485523385301|7.22725897920605|7.41184444444445|7.41485523385301|7.43140625|7.29225|7.43140625|7.43140625|7.24094696969697|7.24070075757576|7.44473214285714|7.43111607142857|7.43111607142857|7.43111607142857|7.44653243847875|7.25467803030303|7.43011160714286|7.42991071428571|7.39688888888889|7.39688888888889|7.46232662192394|7.21296226415094|7.42719376391982|7.42991071428571|6.85696280991735|7.28810989010989|7.39077951002227|7.37435555555555|7.39077951002227|7.40727678571429|7.37435555555555|7.37435555555555|7.15511434511435|7.0888614800759|7.18335497835498|7.37435555555555|7.40755011135857|7.31002252252252|7.31002252252252|7.47315315315315|7.49002257336343|7.49002257336343|7.47315315315315|7.42299776286353|7.42299776286353|7.40642857142857|7.18050847457627|7.38993318485523|7.22130681818182|7.13565591397849|7.42330357142857|7.43964125560538|7.16369230769231|7.42299776286353|7.40642857142857|7.43964125560538|7.43964125560538|7.42299776286353|7.23978213507625|7.18436911487759|7.46759550561798|7.48429213483146|7.24006535947712|7.45080717488789|7.46755056179775|7.38517777777778|7.16051233396584|7.38123873873874|7.16051233396584|7.28610586011342|7.2999053030303|7.10235741444867|7.1334404536862|7.17412547528517|7.17412547528517|7.38303370786517|7.38285393258427|7.44981859410431|7.1843619047619|7.10920086393089|7.57288683602771|7.40351351351351|7.22565134099617|7.35468609865471|7.14633986928105|7.57799076212471|7.2235632183908|7.20975143403442|7.19599236641221|7.16198689956332|7.20965583173996|7.45473922902494|7.34139689578714|7.48899613899614|7.47456647398844|7.40312977099237|7.40312977099237|7.0989138576779|7.40312977099237|7.40912380952381|7.41728489483748|7.38874720357942|7.39498098859316|7.09134579439252|7.38083650190114|7.0475092936803|7.3658064516129|6.68515151515152|7.41728489483748|7.41803059273423|7.41728489483748|7.09268656716418|7.40910476190476|6.8924|7.4316091954023|7.35848659003831|6.35465384615385|7.41087619047619|7.37880228136882|7.36068888888889|7.40954285714286|7.13356371490281|7.37238839285714|7.17756554307116|7.09921348314607|7.09941947565543|6.94828389830508|7.23106986899563|7.18166666666667|6.88735507246377|7.38104364326376|7.24366852886406|7.27067289719626|7.20840958605664|7.39545627376426|7.84124248496994|7.31804824561403|7.4511619047619|7.45049618320611|7.45049618320611|7.46434034416826|7.42290322580645|7.45118095238095|6.33087286527514|7.12322160148976|7.39682419659735|7.24629067245119|7.09214893617021|7.26280434782609|6.3874262295082|7.2541394335512|7.28065502183406|7.23836956521739|7.07291139240506|7.13203738317757|7.26300653594771|7.40084905660377|7.4148393194707|7.47467557251908|7.2545|7.43235294117647|7.27278867102396|7.43212523719165|7.44625475285171|7.43212523719165|7.12972067039106|7.41827651515151|7.43235294117647|7.21695464362851|7.23504329004329|7.25911827956989|7.42793233082707|7.13654981549816|7.26408088235294|7.49784444444444|6.91450819672131|7.29200863930885|7.42947368421053|7.47160680529301|7.44346516007533|7.36193668528864|7.24553648068669|7.10918968692449|7.21457264957265|7.0957247706422|7.38345794392523|7.45980088495575|7.38317757009346|7.15773062730627|7.48230598669623|6.89064171122995|7.0324375|7.48030245746692|7.15959031657356|7.56662188099808|7.2567476635514|7.45956439393939|6.55522887323944|7.21328947368421|7.48947727272727|7.17235514018692|7.17201869158879|7.52570786516854|7.28152173913044|7.45827324478178|7.5261797752809|7.61746153846154|7.30679738562092|7.50332589285714|7.25443223443223|7.50332589285714|7.47249056603774|7.27595238095238|7.47249056603774|7.3660263653484|7.60306666666667|7.48723163841808|7.31258134490239|6.80460385438972|7.71885080645161	0.00093514	6.83862	7.96464	QTS000038_QTD000608_ENSG00000164308_chr5:96981054:C:T	OneK1K	B cell	B cell	naive	B_naive	ge	eQTL_catalogue
QTS000038_QTD000609	chr11:2299865:C:A	cd	chr11_2300054_G_A	ENSG00000110665	C11orf21	-0.272566	0.0448144	1.72e-09	0.90355	0.765646	chr11:2300054:G:A	11	2300054	8	-4.41475	0.680321	-4.12449771689498|-4.12449771689498|-5.15938461538462|-4.05356818181818|-3.42129263913824|-5.25175337186898|-5.1556007751938|-4.02739952718676	0.0850401	-5.23559	-3.52736	QTS000038_QTD000609_ENSG00000110665_chr11:2300054:G:A	OneK1K	monocyte	monocyte	naive	CD14_Mono_naive	ge	eQTL_catalogue
QTS000038_QTD000609	chr11:1852991:C:T	uc	chr11_1852991_C_T	ENSG00000130592	LSP1	0.364199	0.040174	7e-19	0.994691	1	chr11:1852991:C:T	11	1852991	12	4.27106	0.390405	4.00243609022556|4.05396802325581|5.46025487256372|4.03060693641619|4.1349197080292|4.18362573099415|4.22546666666667|4.18769456681351|4.09164992826399|4.38893023255814|4.28398507462687|4.20917293233083	0.0325337	4.01018	5.16564	QTS000038_QTD000609_ENSG00000130592_chr11:1852991:C:T	OneK1K	monocyte	monocyte	naive	CD14_Mono_naive	ge	eQTL_catalogue
QTS000038_QTD000609	chr1:25386842:AACACAC:A	ibd	chr1_25491961_C_T	ENSG00000183726	TMEM50A	-0.280865	0.0442942	3.53e-10	0.991771	1	chr1:25491961:C:T	1	25491961	10	5.70068	0.629468	5.39038181818182|5.29632246376812|5.82076115485564|4.2709559939302|5.72218061674009|6.00926503340757|6.44870967741936|6.2471875|6.22760532150776|5.57343412526998	0.0629468	4.50166	6.40337	QTS000038_QTD000609_ENSG00000183726_chr1:25491961:C:T	OneK1K	monocyte	monocyte	naive	CD14_Mono_naive	ge	eQTL_catalogue
QTS000038_QTD000609	chr11:1852991:C:T	cd	chr11_1852991_C_T	ENSG00000130592	LSP1	0.364199	0.040174	7e-19	0.999585	1	chr11:1852991:C:T	11	1852991	12	5.20829	0.274004	4.90169429097606|5.05277173913043|5.96070376432078|5.03462093862816|5.1686496350365|5.32886405959032|5.3411797752809|5.30078066914498|5.15710669077758|5.07322580645161|5.1903616636528|4.98948306595365	0.0228336	4.92584	5.79033	QTS000038_QTD000609_ENSG00000130592_chr11:1852991:C:T	OneK1K	monocyte	monocyte	naive	CD14_Mono_naive	ge	eQTL_catalogue
QTS000038_QTD000609	chr2:181459315:G:GT	ibd	chr2_181459459_CTT_C	ENSG00000115232	ITGA4	-0.278452	0.0384356	8.99e-13	0.995703	0.996284	chr2:181459459:CTT:C	2	181459459	13	3.09622	0.0753541	3.10158139534884|3.15901524032825|3.12131168831169|3.15528323699422|3.17933177022274|3.1905978898007|3.14808187134503|3.09097643097643|2.94622881355932|2.97809625668449|3.0871201814059|3.05197928653625|3.04120789779326	0.00579647	2.95579	3.18722	QTS000038_QTD000609_ENSG00000115232_chr2:181459459:CTT:C	OneK1K	monocyte	monocyte	naive	CD14_Mono_naive	ge	eQTL_catalogue
QTS000038_QTD000609	chr11:1852991:C:T	cd	chr11_2300054_G_A	ENSG00000110665	C11orf21	-0.272566	0.0448144	1.72e-09	0.90355	1	chr11:2300054:G:A	11	2300054	12	0.640289	0.110349	0.888966850828729|0.670041666666667|0.66181178396072|0.663832129963899|0.694916058394161|0.715046554934823|0.625750936329588|0.622156133828996|0.608871609403255|0.452508960573477|0.587947558770344|0.491622103386809	0.00919576	0.463265	0.841139	QTS000038_QTD000609_ENSG00000110665_chr11:2300054:G:A	OneK1K	monocyte	monocyte	naive	CD14_Mono_naive	ge	eQTL_catalogue
QTS000038_QTD000609	chr1:25386842:AACACAC:A	ibd	chr1_25235176_G_A	ENSG00000117616	RSRP1	-0.262348	0.0485377	8.21e-08	0.996767	0.950871	chr1:25235176:G:A	1	25235176	10	3.97036	0.459793	4.76996363636364|4.55311594202899|3.19595800524934|3.42203338391502|3.87552863436123|3.98730512249443|4.07158986175115|3.94435267857143|3.91421286031042|3.9695464362851	0.0459793	3.24682	4.72117	QTS000038_QTD000609_ENSG00000117616_chr1:25235176:G:A	OneK1K	monocyte	monocyte	naive	CD14_Mono_naive	ge	eQTL_catalogue
QTS000038_QTD000609	chr1:25386842:AACACAC:A	cd	chr1_25235176_G_A	ENSG00000117616	RSRP1	-0.262348	0.0485377	8.21e-08	0.998211	0.950871	chr1:25235176:G:A	1	25235176	10	3.08149	0.324873	3.6898452883263|3.53490857946554|2.53151767151767|3.13211111111111|2.91306291390728|3.02927241962775|3.0731652173913|2.98996615905245|2.94709515859766|2.97394822006473	0.0324873	2.61737	3.65498	QTS000038_QTD000609_ENSG00000117616_chr1:25235176:G:A	OneK1K	monocyte	monocyte	naive	CD14_Mono_naive	ge	eQTL_catalogue
QTS000038_QTD000609	chr1:25386842:AACACAC:A	ibd	chr1_25235176_G_A	ENSG00000117616	RSRP1	-0.262348	0.0485377	8.21e-08	0.996767	1	chr1:25235176:G:A	1	25235176	10	3.97036	0.459793	4.76996363636364|4.55311594202899|3.19595800524934|3.42203338391502|3.87552863436123|3.98730512249443|4.07158986175115|3.94435267857143|3.91421286031042|3.9695464362851	0.0459793	3.24682	4.72117	QTS000038_QTD000609_ENSG00000117616_chr1:25235176:G:A	OneK1K	monocyte	monocyte	naive	CD14_Mono_naive	ge	eQTL_catalogue
QTS000038_QTD000609	chr1:25386842:AACACAC:A	uc	chr1_25235176_G_A	ENSG00000117616	RSRP1	-0.262348	0.0485377	8.21e-08	0.996824	0.950871	chr1:25235176:G:A	1	25235176	10	4.45899	0.521664	5.14407843137255|4.908828125|3.47902857142857|3.608192|4.49997442455243|4.60231362467866|4.60174479166667|4.58979220779221|4.5264358974359|4.62947103274559	0.0521665	3.50809	5.09115	QTS000038_QTD000609_ENSG00000117616_chr1:25235176:G:A	OneK1K	monocyte	monocyte	naive	CD14_Mono_naive	ge	eQTL_catalogue
QTS000038_QTD000609	chr11:1852991:C:T	uc	chr11_1852991_C_T	ENSG00000130592	LSP1	0.364199	0.040174	7e-19	0.994691	0.792522	chr11:1852991:C:T	11	1852991	12	4.27106	0.390405	4.00243609022556|4.05396802325581|5.46025487256372|4.03060693641619|4.1349197080292|4.18362573099415|4.22546666666667|4.18769456681351|4.09164992826399|4.38893023255814|4.28398507462687|4.20917293233083	0.0325337	4.01018	5.16564	QTS000038_QTD000609_ENSG00000130592_chr11:1852991:C:T	OneK1K	monocyte	monocyte	naive	CD14_Mono_naive	ge	eQTL_catalogue
QTS000038_QTD000609	chr1:25386842:AACACAC:A	cd	chr1_25491961_C_T	ENSG00000183726	TMEM50A	-0.280865	0.0442942	3.53e-10	0.950311	0.77156	chr1:25491961:C:T	1	25491961	10	4.41354	0.319989	4.16977496483826|4.11191279887482|4.6106237006237|3.90911111111111|4.30110927152318|4.56541455160744|4.86737391304348|4.73560067681895|4.68889816360601|4.17556634304207	0.0319989	3.95474	4.83772	QTS000038_QTD000609_ENSG00000183726_chr1:25491961:C:T	OneK1K	monocyte	monocyte	naive	CD14_Mono_naive	ge	eQTL_catalogue
QTS000038_QTD000609	chr1:25386842:AACACAC:A	cd	chr1_25491961_C_T	ENSG00000183726	TMEM50A	-0.280865	0.0442942	3.53e-10	0.950311	0.95365	chr1:25491961:C:T	1	25491961	10	4.41354	0.319989	4.16977496483826|4.11191279887482|4.6106237006237|3.90911111111111|4.30110927152318|4.56541455160744|4.86737391304348|4.73560067681895|4.68889816360601|4.17556634304207	0.0319989	3.95474	4.83772	QTS000038_QTD000609_ENSG00000183726_chr1:25491961:C:T	OneK1K	monocyte	monocyte	naive	CD14_Mono_naive	ge	eQTL_catalogue
QTS000038_QTD000609	chr2:181459315:G:GT	ibd	chr2_181459459_CTT_C	ENSG00000115232	ITGA4	-0.278452	0.0384356	8.99e-13	0.995703	1	chr2:181459459:CTT:C	2	181459459	13	3.09622	0.0753541	3.10158139534884|3.15901524032825|3.12131168831169|3.15528323699422|3.17933177022274|3.1905978898007|3.14808187134503|3.09097643097643|2.94622881355932|2.97809625668449|3.0871201814059|3.05197928653625|3.04120789779326	0.00579647	2.95579	3.18722	QTS000038_QTD000609_ENSG00000115232_chr2:181459459:CTT:C	OneK1K	monocyte	monocyte	naive	CD14_Mono_naive	ge	eQTL_catalogue
QTS000038_QTD000609	chr2:181459315:G:GT	uc	chr2_181459459_CTT_C	ENSG00000115232	ITGA4	-0.278452	0.0384356	8.99e-13	0.995317	1	chr2:181459459:CTT:C	2	181459459	13	3.94278	0.0986178	3.88827988338192|3.97439528023599|3.94001639344262|4.04943620178042|4.03566964285714|4.04997023809524|4.04145645645646|3.92316239316239|3.72321285140562|3.79362397820163|3.92906204906205|3.96437967115097|3.94349397590361	0.00758598	3.74434	4.04981	QTS000038_QTD000609_ENSG00000115232_chr2:181459459:CTT:C	OneK1K	monocyte	monocyte	naive	CD14_Mono_naive	ge	eQTL_catalogue
QTS000038_QTD000609	chr1:25386842:AACACAC:A	uc	chr1_25491961_C_T	ENSG00000183726	TMEM50A	-0.280865	0.0442942	3.53e-10	0.991496	1	chr1:25491961:C:T	1	25491961	10	6.42027	0.879564	5.8131568627451|5.71009765625|6.33631428571428|4.503296|6.64416879795396|6.93614395886889|7.28838541666667|7.26945454545455|7.20166666666667|6.5	0.0879564	4.77483	7.28413	QTS000038_QTD000609_ENSG00000183726_chr1:25491961:C:T	OneK1K	monocyte	monocyte	naive	CD14_Mono_naive	ge	eQTL_catalogue
QTS000038_QTD000609	chr1:25386842:AACACAC:A	ibd	chr1_25491961_C_T	ENSG00000183726	TMEM50A	-0.280865	0.0442942	3.53e-10	0.991771	0.77156	chr1:25491961:C:T	1	25491961	10	5.70068	0.629468	5.39038181818182|5.29632246376812|5.82076115485564|4.2709559939302|5.72218061674009|6.00926503340757|6.44870967741936|6.2471875|6.22760532150776|5.57343412526998	0.0629468	4.50166	6.40337	QTS000038_QTD000609_ENSG00000183726_chr1:25491961:C:T	OneK1K	monocyte	monocyte	naive	CD14_Mono_naive	ge	eQTL_catalogue
QTS000038_QTD000609	chr6:116447754:A:G	uc	chr6_116455480_CTCTCTT_C	ENSG00000188820	CALHM6	0.436708	0.0423857	1.15e-23	0.978678	1	chr6:116455480:CTCTCTT:C	6	116455480	39	10.4593	0.621418	8.28564257028112|9.66614349775785|9.49761061946903|8.89883089770355|9.88027149321267|10.6825135135135|10.740597826087|10.7405163043478|10.6824594594595|10.7114092140921|10.7697820163488|9.64598233995585|10.6250268817204|10.5400266666667|10.5721542553191|10.60232|10.5181746031746|10.6390106951872|10.5458620689655|10.6840053763441|10.7744173441734|10.8766120218579|10.8863835616438|10.791847826087|10.8566393442623|9.90785536159601|10.9448484848485|10.9392286501377|10.0530126582278|10.9098076923077|10.8799178082192|10.9453994490358|10.9098076923077|9.85900744416873|10.9098076923077|11.2179943502825|9.73325980392157|10.8854246575342|10.701174863388	0.0159338	8.86817	10.959	QTS000038_QTD000609_ENSG00000188820_chr6:116455480:CTCTCTT:C	OneK1K	monocyte	monocyte	naive	CD14_Mono_naive	ge	eQTL_catalogue
QTS000038_QTD000609	chr6:116447754:A:G	uc	chr6_116455480_CTCTCTT_C	ENSG00000188820	CALHM6	0.436708	0.0423857	1.15e-23	0.978678	0.956635	chr6:116455480:CTCTCTT:C	6	116455480	39	10.4593	0.621418	8.28564257028112|9.66614349775785|9.49761061946903|8.89883089770355|9.88027149321267|10.6825135135135|10.740597826087|10.7405163043478|10.6824594594595|10.7114092140921|10.7697820163488|9.64598233995585|10.6250268817204|10.5400266666667|10.5721542553191|10.60232|10.5181746031746|10.6390106951872|10.5458620689655|10.6840053763441|10.7744173441734|10.8766120218579|10.8863835616438|10.791847826087|10.8566393442623|9.90785536159601|10.9448484848485|10.9392286501377|10.0530126582278|10.9098076923077|10.8799178082192|10.9453994490358|10.9098076923077|9.85900744416873|10.9098076923077|11.2179943502825|9.73325980392157|10.8854246575342|10.701174863388	0.0159338	8.86817	10.959	QTS000038_QTD000609_ENSG00000188820_chr6:116455480:CTCTCTT:C	OneK1K	monocyte	monocyte	naive	CD14_Mono_naive	ge	eQTL_catalogue
QTS000038_QTD000609	chr1:25386842:AACACAC:A	uc	chr1_25235176_G_A	ENSG00000117616	RSRP1	-0.262348	0.0485377	8.21e-08	0.996824	1	chr1:25235176:G:A	1	25235176	10	4.45899	0.521664	5.14407843137255|4.908828125|3.47902857142857|3.608192|4.49997442455243|4.60231362467866|4.60174479166667|4.58979220779221|4.5264358974359|4.62947103274559	0.0521665	3.50809	5.09115	QTS000038_QTD000609_ENSG00000117616_chr1:25235176:G:A	OneK1K	monocyte	monocyte	naive	CD14_Mono_naive	ge	eQTL_catalogue
QTS000038_QTD000609	chr1:25386842:AACACAC:A	cd	chr1_25235176_G_A	ENSG00000117616	RSRP1	-0.262348	0.0485377	8.21e-08	0.998211	0.95365	chr1:25235176:G:A	1	25235176	10	3.08149	0.324873	3.6898452883263|3.53490857946554|2.53151767151767|3.13211111111111|2.91306291390728|3.02927241962775|3.0731652173913|2.98996615905245|2.94709515859766|2.97394822006473	0.0324873	2.61737	3.65498	QTS000038_QTD000609_ENSG00000117616_chr1:25235176:G:A	OneK1K	monocyte	monocyte	naive	CD14_Mono_naive	ge	eQTL_catalogue
QTS000038_QTD000609	chr2:181459315:G:GT	cd	chr2_181459459_CTT_C	ENSG00000115232	ITGA4	-0.278452	0.0384356	8.99e-13	0.995747	1	chr2:181459459:CTT:C	2	181459459	13	2.40334	0.0677673	2.38796777081468|2.43418247515808|2.47774226804124|2.41746678476528|2.48804587155963|2.4968623853211|2.46258920402562|2.36603092783505|2.28720394736842|2.30315963606286|2.3968661971831|2.34705309734513|2.37827429609446	0.00521287	2.29199	2.49422	QTS000038_QTD000609_ENSG00000115232_chr2:181459459:CTT:C	OneK1K	monocyte	monocyte	naive	CD14_Mono_naive	ge	eQTL_catalogue
QTS000038_QTD000609	chr11:1852991:C:T	ibd	chr11_1852991_C_T	ENSG00000130592	LSP1	0.364199	0.040174	7e-19	0.999561	1	chr11:1852991:C:T	11	1852991	12	4.99455	0.38801	4.72756660746004|4.75960750853242|6.17286440677966|4.73544991511036|4.86670103092783|4.97669565217391|5.01263620386643|4.95968695652174|4.85013605442177|5.05510714285714|5.00047038327526|4.81772805507745	0.0323341	4.72973	5.86548	QTS000038_QTD000609_ENSG00000130592_chr11:1852991:C:T	OneK1K	monocyte	monocyte	naive	CD14_Mono_naive	ge	eQTL_catalogue
QTS000038_QTD000609	chr1:25386842:AACACAC:A	uc	chr1_25491961_C_T	ENSG00000183726	TMEM50A	-0.280865	0.0442942	3.53e-10	0.991496	0.77156	chr1:25491961:C:T	1	25491961	10	6.42027	0.879564	5.8131568627451|5.71009765625|6.33631428571428|4.503296|6.64416879795396|6.93614395886889|7.28838541666667|7.26945454545455|7.20166666666667|6.5	0.0879564	4.77483	7.28413	QTS000038_QTD000609_ENSG00000183726_chr1:25491961:C:T	OneK1K	monocyte	monocyte	naive	CD14_Mono_naive	ge	eQTL_catalogue
QTS000038_QTD000609	chr2:181459315:G:GT	cd	chr2_181459459_CTT_C	ENSG00000115232	ITGA4	-0.278452	0.0384356	8.99e-13	0.995747	0.996284	chr2:181459459:CTT:C	2	181459459	13	2.40334	0.0677673	2.38796777081468|2.43418247515808|2.47774226804124|2.41746678476528|2.48804587155963|2.4968623853211|2.46258920402562|2.36603092783505|2.28720394736842|2.30315963606286|2.3968661971831|2.34705309734513|2.37827429609446	0.00521287	2.29199	2.49422	QTS000038_QTD000609_ENSG00000115232_chr2:181459459:CTT:C	OneK1K	monocyte	monocyte	naive	CD14_Mono_naive	ge	eQTL_catalogue
QTS000038_QTD000609	chr2:181459315:G:GT	uc	chr2_181459459_CTT_C	ENSG00000115232	ITGA4	-0.278452	0.0384356	8.99e-13	0.995317	0.996284	chr2:181459459:CTT:C	2	181459459	13	3.94278	0.0986178	3.88827988338192|3.97439528023599|3.94001639344262|4.04943620178042|4.03566964285714|4.04997023809524|4.04145645645646|3.92316239316239|3.72321285140562|3.79362397820163|3.92906204906205|3.96437967115097|3.94349397590361	0.00758598	3.74434	4.04981	QTS000038_QTD000609_ENSG00000115232_chr2:181459459:CTT:C	OneK1K	monocyte	monocyte	naive	CD14_Mono_naive	ge	eQTL_catalogue
QTS000038_QTD000610	chr2:181459315:G:GT	cd	chr2_181459459_CTT_C	ENSG00000115232	ITGA4	-0.218837	0.0433776	5.47e-07	0.991206	0.996284	chr2:181459459:CTT:C	2	181459459	13	1.91271	0.0797074	1.84747538048344|1.87379403794038|2.04881443298969|1.92317980513729|2.00445871559633|1.99937614678899|1.96405306495883|1.8493470790378|1.79228618421053|1.81006617038875|1.87539612676056|1.91110619469027|1.96584014532243	0.00613134	1.79762	2.03551	QTS000038_QTD000610_ENSG00000115232_chr2:181459459:CTT:C	OneK1K	CD16+ monocyte	CD16+ monocyte	naive	CD16_Mono_naive	ge	eQTL_catalogue
QTS000038_QTD000610	chr11:1852991:C:T	uc	chr11_1852991_C_T	ENSG00000130598	TNNI2	-0.238631	0.0457558	2.27e-07	0.990631	1	chr11:1852991:C:T	11	1852991	12	-2.75999	0.296827	-3.1001954887218|-2.62225290697674|-3.57767616191904|-2.60543352601156|-2.68156204379562|-2.69209064327485|-2.70751111111111|-2.68631424375918|-2.6228981348637|-2.56462015503876|-2.75632835820896|-2.50300751879699	0.0247356	-3.44637	-2.51995	QTS000038_QTD000610_ENSG00000130598_chr11:1852991:C:T	OneK1K	CD16+ monocyte	CD16+ monocyte	naive	CD16_Mono_naive	ge	eQTL_catalogue
QTS000038_QTD000610	chr11:1852991:C:T	uc	chr11_1852991_C_T	ENSG00000130592	LSP1	0.631444	0.0400129	8.28e-50	0.994691	0.792522	chr11:1852991:C:T	11	1852991	12	7.83347	0.538766	7.66351879699248|7.52815406976744|9.46692653673163|7.48436416184971|7.68221897810219|7.75345029239766|7.8938962962963|7.82295154185022|7.64553802008608|7.68378294573643|7.96043283582089|7.41643609022556	0.0448972	7.43512	9.05264	QTS000038_QTD000610_ENSG00000130592_chr11:1852991:C:T	OneK1K	CD16+ monocyte	CD16+ monocyte	naive	CD16_Mono_naive	ge	eQTL_catalogue
QTS000038_QTD000610	chr1:25386842:AACACAC:A	cd	chr1_25386743_A_T	ENSG00000183726	TMEM50A	-0.24914	0.0405876	1.24e-09	0.896471	0.95365	chr1:25386743:A:T	1	25386743	10	4.19487	0.448352	3.8996905766526|3.80475386779184|5.17962577962578|3.49140277777778|4.04630794701987|4.2607614213198|4.43088695652174|4.31093062605753|4.24487479131886|4.2794498381877	0.0448352	3.56191	5.01116	QTS000038_QTD000610_ENSG00000183726_chr1:25386743:A:T	OneK1K	CD16+ monocyte	CD16+ monocyte	naive	CD16_Mono_naive	ge	eQTL_catalogue
QTS000038_QTD000610	chr5:96970610:A:AT	ibd	chr5_96916728_G_A	ENSG00000164308	ERAP2	0.528037	0.0403416	5.19e-36	0.893776	0.893721	chr5:96916728:G:A	5	96916728	280	10.1602	0.42681	9.75014705882353|9.59029288702929|9.72828451882845|9.6309375|10.4886836935167|10.7482222222222|10.4751764705882|11.1051467268623|11.1282126696833|9.07922268907563|11.1282126696833|11.1282126696833|10.7160566448802|11.1282126696833|11.1668480725624|10.7394541484716|11.1278733031674|11.0777477477477|11.1027539503386|11.1027539503386|11.1028216704289|10.7069521912351|11.1027539503386|11.0187443946188|11.1027539503386|11.1278733031674|10.7862280701754|11.1784545454545|10.8134959349594|10.6726247288503|11.1278733031674|11.1531065759637|11.1531065759637|11.1745227272727|11.1486848072562|11.1502040816327|10.383906581741|10.4785714285714|10.313010989011|10.3630530973451|10.3401766004415|10.3174008810573|10.478836689038|10.2878897338403|10.7218058690745|10.478836689038|10.4554464285714|10.478836689038|10.478836689038|10.5210538116592|10.4551116071429|9.60616803278688|10.4588169642857|10.502331838565|10.478836689038|10.3330598669623|10.3348222222222|10.2431938325991|10.0615168539326|10.3516481069042|10.3512249443207|10.157618147448|10.3497555555556|10.3512249443207|10.3743303571429|10.4404318181818|10.3743303571429|10.3743303571429|10.1768560606061|10.1768560606061|10.3960044642857|10.3741741071429|10.3741741071429|10.3741741071429|10.3891498881432|10.1925757575758|10.3664285714286|10.3659598214286|10.3198888888889|10.3198888888889|10.4138926174497|10.1314339622642|10.3648997772829|10.3659598214286|9.5428305785124|10.1106373626374|10.2859688195991|10.2631111111111|10.2859688195991|10.3089285714286|10.2631111111111|10.2631111111111|9.8548024948025|9.92982922201139|9.99751082251082|10.2631111111111|10.307438752784|10.1642792792793|10.1642792792793|10.4008333333333|10.4243115124154|10.4243115124154|10.4008333333333|10.331029082774|10.331029082774|10.30796875|10.0707156308851|10.2850111358575|10.1279356060606|9.93111827956989|10.3314955357143|10.3541928251121|10.1664230769231|10.331029082774|10.30796875|10.3541928251121|10.3541928251121|10.331029082774|10.0742919389978|10.0886064030132|10.3914157303371|10.4147415730337|10.0745969498911|10.3679372197309|10.3912359550562|10.2754|10.0268690702087|10.2393468468468|10.0268690702087|9.98179584120983|10.0007007575758|9.9487072243346|9.98896030245747|10.0459315589354|10.0459315589354|10.2419325842697|10.2417528089888|10.3346485260771|10.065619047619|9.80982721382289|10.4427713625866|10.2715315315315|10.1234674329502|10.1887892376682|9.90037037037037|10.440207852194|10.1218390804598|10.1024856596558|10.0832061068702|9.92183406113537|10.1027151051625|10.3283900226757|10.0843015521064|10.1351930501931|10.1156647398844|10.0189885496183|10.0189885496183|9.8662734082397|10.0189885496183|9.97489523809524|10.0381453154876|10.0828635346756|9.95596958174905|9.85080373831776|9.9838783269962|9.79403345724907|9.96411764705882|9.16721212121212|10.0381453154876|10.0388145315488|10.0381453154876|9.80621268656716|9.97626666666667|9.57925454545454|10.0575287356322|9.96793103448276|8.66976923076923|9.97676190476191|9.9219391634981|9.98657777777778|9.97569523809524|9.73585313174946|10.0603348214286|9.92046816479401|9.86659176029963|9.86685393258427|9.50502118644068|9.81187772925764|9.79502164502165|9.52355072463768|9.93857685009488|9.7533147113594|9.78996261682243|9.88655773420479|9.95673003802281|10.299498997996|9.92651315789474|10.0189523809524|10.0615267175573|10.0615267175573|10.0805353728489|9.97984819734345|10.0178666666667|8.5550284629981|9.84128491620112|9.9448393194707|9.82505422993492|9.66310638297872|9.84860869565217|8.5045737704918|9.88525054466231|9.91851528384279|9.86376086956522|9.5729746835443|9.88979439252337|9.8957734204793|9.92183018867925|9.94058601134216|10.0563358778626|9.83467391304348|9.9999430740038|9.85875816993464|9.99908918406072|10.0180988593156|9.99908918406072|9.86098696461825|9.98100378787879|9.9999430740038|9.75069114470842|9.77441558441558|9.8516559139785|9.99973684210526|9.86745387453874|9.77915441176471|10.1444444444444|9.38418032786885|9.89263498920086|9.99966165413534|10.056370510397|10.0184934086629|9.89752327746741|9.81592274678112|9.8184714548803|9.77397435897436|9.79256880733945|9.9234953271028|10.0740707964602|9.92321495327103|9.87374538745387|10.0921286031042|9.49967914438503|9.51033333333333|10.0513043478261|9.86188081936685|10.1558541266795|9.97256074766355|10.0020265151515|8.69904929577465|9.99276315789474|10.1598409090909|9.92684112149533|9.92723364485981|10.1987640449438|9.896|10.0488045540797|10.1999775280899|10.276|9.98139433551198|10.2022098214286|9.78906593406593|10.2022098214286|10.0831132075472|9.89305194805195|10.0831132075472|10.1851789077213|10.2618857142857|10.1102448210923|10.0209544468547|9.58537473233405|10.81	0.00152432	9.49679	11.1287	QTS000038_QTD000610_ENSG00000164308_chr5:96916728:G:A	OneK1K	CD16+ monocyte	CD16+ monocyte	naive	CD16_Mono_naive	ge	eQTL_catalogue
QTS000038_QTD000610	chr5:96970610:A:AT	ibd	chr5_96916728_G_A	ENSG00000164308	ERAP2	0.528037	0.0403416	5.19e-36	0.893776	1	chr5:96916728:G:A	5	96916728	280	10.1602	0.42681	9.75014705882353|9.59029288702929|9.72828451882845|9.6309375|10.4886836935167|10.7482222222222|10.4751764705882|11.1051467268623|11.1282126696833|9.07922268907563|11.1282126696833|11.1282126696833|10.7160566448802|11.1282126696833|11.1668480725624|10.7394541484716|11.1278733031674|11.0777477477477|11.1027539503386|11.1027539503386|11.1028216704289|10.7069521912351|11.1027539503386|11.0187443946188|11.1027539503386|11.1278733031674|10.7862280701754|11.1784545454545|10.8134959349594|10.6726247288503|11.1278733031674|11.1531065759637|11.1531065759637|11.1745227272727|11.1486848072562|11.1502040816327|10.383906581741|10.4785714285714|10.313010989011|10.3630530973451|10.3401766004415|10.3174008810573|10.478836689038|10.2878897338403|10.7218058690745|10.478836689038|10.4554464285714|10.478836689038|10.478836689038|10.5210538116592|10.4551116071429|9.60616803278688|10.4588169642857|10.502331838565|10.478836689038|10.3330598669623|10.3348222222222|10.2431938325991|10.0615168539326|10.3516481069042|10.3512249443207|10.157618147448|10.3497555555556|10.3512249443207|10.3743303571429|10.4404318181818|10.3743303571429|10.3743303571429|10.1768560606061|10.1768560606061|10.3960044642857|10.3741741071429|10.3741741071429|10.3741741071429|10.3891498881432|10.1925757575758|10.3664285714286|10.3659598214286|10.3198888888889|10.3198888888889|10.4138926174497|10.1314339622642|10.3648997772829|10.3659598214286|9.5428305785124|10.1106373626374|10.2859688195991|10.2631111111111|10.2859688195991|10.3089285714286|10.2631111111111|10.2631111111111|9.8548024948025|9.92982922201139|9.99751082251082|10.2631111111111|10.307438752784|10.1642792792793|10.1642792792793|10.4008333333333|10.4243115124154|10.4243115124154|10.4008333333333|10.331029082774|10.331029082774|10.30796875|10.0707156308851|10.2850111358575|10.1279356060606|9.93111827956989|10.3314955357143|10.3541928251121|10.1664230769231|10.331029082774|10.30796875|10.3541928251121|10.3541928251121|10.331029082774|10.0742919389978|10.0886064030132|10.3914157303371|10.4147415730337|10.0745969498911|10.3679372197309|10.3912359550562|10.2754|10.0268690702087|10.2393468468468|10.0268690702087|9.98179584120983|10.0007007575758|9.9487072243346|9.98896030245747|10.0459315589354|10.0459315589354|10.2419325842697|10.2417528089888|10.3346485260771|10.065619047619|9.80982721382289|10.4427713625866|10.2715315315315|10.1234674329502|10.1887892376682|9.90037037037037|10.440207852194|10.1218390804598|10.1024856596558|10.0832061068702|9.92183406113537|10.1027151051625|10.3283900226757|10.0843015521064|10.1351930501931|10.1156647398844|10.0189885496183|10.0189885496183|9.8662734082397|10.0189885496183|9.97489523809524|10.0381453154876|10.0828635346756|9.95596958174905|9.85080373831776|9.9838783269962|9.79403345724907|9.96411764705882|9.16721212121212|10.0381453154876|10.0388145315488|10.0381453154876|9.80621268656716|9.97626666666667|9.57925454545454|10.0575287356322|9.96793103448276|8.66976923076923|9.97676190476191|9.9219391634981|9.98657777777778|9.97569523809524|9.73585313174946|10.0603348214286|9.92046816479401|9.86659176029963|9.86685393258427|9.50502118644068|9.81187772925764|9.79502164502165|9.52355072463768|9.93857685009488|9.7533147113594|9.78996261682243|9.88655773420479|9.95673003802281|10.299498997996|9.92651315789474|10.0189523809524|10.0615267175573|10.0615267175573|10.0805353728489|9.97984819734345|10.0178666666667|8.5550284629981|9.84128491620112|9.9448393194707|9.82505422993492|9.66310638297872|9.84860869565217|8.5045737704918|9.88525054466231|9.91851528384279|9.86376086956522|9.5729746835443|9.88979439252337|9.8957734204793|9.92183018867925|9.94058601134216|10.0563358778626|9.83467391304348|9.9999430740038|9.85875816993464|9.99908918406072|10.0180988593156|9.99908918406072|9.86098696461825|9.98100378787879|9.9999430740038|9.75069114470842|9.77441558441558|9.8516559139785|9.99973684210526|9.86745387453874|9.77915441176471|10.1444444444444|9.38418032786885|9.89263498920086|9.99966165413534|10.056370510397|10.0184934086629|9.89752327746741|9.81592274678112|9.8184714548803|9.77397435897436|9.79256880733945|9.9234953271028|10.0740707964602|9.92321495327103|9.87374538745387|10.0921286031042|9.49967914438503|9.51033333333333|10.0513043478261|9.86188081936685|10.1558541266795|9.97256074766355|10.0020265151515|8.69904929577465|9.99276315789474|10.1598409090909|9.92684112149533|9.92723364485981|10.1987640449438|9.896|10.0488045540797|10.1999775280899|10.276|9.98139433551198|10.2022098214286|9.78906593406593|10.2022098214286|10.0831132075472|9.89305194805195|10.0831132075472|10.1851789077213|10.2618857142857|10.1102448210923|10.0209544468547|9.58537473233405|10.81	0.00152432	9.49679	11.1287	QTS000038_QTD000610_ENSG00000164308_chr5:96916728:G:A	OneK1K	CD16+ monocyte	CD16+ monocyte	naive	CD16_Mono_naive	ge	eQTL_catalogue
QTS000038_QTD000610	chr1:25386842:AACACAC:A	ibd	chr1_25386743_A_T	ENSG00000183726	TMEM50A	-0.24914	0.0405876	1.24e-09	0.936155	0.603848	chr1:25386743:A:T	1	25386743	10	5.41944	0.721622	5.04123636363636|4.9006884057971|6.53910761154856|3.81458270106222|5.38319383259912|5.60826280623608|5.87041474654378|5.68696428571429|5.63787139689579|5.71209503239741	0.0721621	4.05896	6.38865	QTS000038_QTD000610_ENSG00000183726_chr1:25386743:A:T	OneK1K	CD16+ monocyte	CD16+ monocyte	naive	CD16_Mono_naive	ge	eQTL_catalogue
QTS000038_QTD000610	chr11:1852991:C:T	ibd	chr11_1852991_C_T	ENSG00000130592	LSP1	0.631444	0.0400129	8.28e-50	0.999561	1	chr11:1852991:C:T	11	1852991	12	9.1645	0.545462	9.05193605683836|8.83851535836178|10.7024406779661|8.79317487266553|9.04178694158076|9.2232347826087|9.36446397188049|9.26509565217391|9.0628231292517|8.85007142857143|9.29179442508711|8.48869191049914	0.0454552	8.57242	10.3345	QTS000038_QTD000610_ENSG00000130592_chr11:1852991:C:T	OneK1K	CD16+ monocyte	CD16+ monocyte	naive	CD16_Mono_naive	ge	eQTL_catalogue
QTS000038_QTD000610	chr2:181459315:G:GT	ibd	chr2_181459459_CTT_C	ENSG00000115232	ITGA4	-0.218837	0.0433776	5.47e-07	0.99108	0.996284	chr2:181459459:CTT:C	2	181459459	13	2.46377	0.0855801	2.39956976744186|2.43175849941383|2.58097402597403|2.5101387283237|2.56138335287222|2.55488862837046|2.51077192982456|2.41598204264871|2.30870762711864|2.34050267379679|2.41547619047619|2.48509781357883|2.51380952380952	0.00658308	2.31825	2.5751	QTS000038_QTD000610_ENSG00000115232_chr2:181459459:CTT:C	OneK1K	CD16+ monocyte	CD16+ monocyte	naive	CD16_Mono_naive	ge	eQTL_catalogue
QTS000038_QTD000610	chr1:25386842:AACACAC:A	cd	chr1_25386743_A_T	ENSG00000183726	TMEM50A	-0.24914	0.0405876	1.24e-09	0.896471	0.603848	chr1:25386743:A:T	1	25386743	10	4.19487	0.448352	3.8996905766526|3.80475386779184|5.17962577962578|3.49140277777778|4.04630794701987|4.2607614213198|4.43088695652174|4.31093062605753|4.24487479131886|4.2794498381877	0.0448352	3.56191	5.01116	QTS000038_QTD000610_ENSG00000183726_chr1:25386743:A:T	OneK1K	CD16+ monocyte	CD16+ monocyte	naive	CD16_Mono_naive	ge	eQTL_catalogue
QTS000038_QTD000610	chr11:1852991:C:T	uc	chr11_1852991_C_T	ENSG00000130592	LSP1	0.631444	0.0400129	8.28e-50	0.994691	1	chr11:1852991:C:T	11	1852991	12	7.83347	0.538766	7.66351879699248|7.52815406976744|9.46692653673163|7.48436416184971|7.68221897810219|7.75345029239766|7.8938962962963|7.82295154185022|7.64553802008608|7.68378294573643|7.96043283582089|7.41643609022556	0.0448972	7.43512	9.05264	QTS000038_QTD000610_ENSG00000130592_chr11:1852991:C:T	OneK1K	CD16+ monocyte	CD16+ monocyte	naive	CD16_Mono_naive	ge	eQTL_catalogue
QTS000038_QTD000610	chr11:1852991:C:T	ibd	chr11_1852991_C_T	ENSG00000130598	TNNI2	-0.238631	0.0457558	2.27e-07	0.998566	1	chr11:1852991:C:T	11	1852991	12	-3.22862	0.321176	-3.66186500888099|-3.07868600682594|-4.04459322033898|-3.06105263157895|-3.15613402061856|-3.20241739130435|-3.21189806678383|-3.18153043478261|-3.1091156462585|-2.95389285714286|-3.21731707317073|-2.86488812392427	0.0267647	-3.93934	-2.88936	QTS000038_QTD000610_ENSG00000130598_chr11:1852991:C:T	OneK1K	CD16+ monocyte	CD16+ monocyte	naive	CD16_Mono_naive	ge	eQTL_catalogue
QTS000038_QTD000610	chr11:1852991:C:T	cd	chr11_1852991_C_T	ENSG00000130598	TNNI2	-0.238631	0.0457558	2.27e-07	0.998604	1	chr11:1852991:C:T	11	1852991	12	-3.36714	0.275005	-3.79674033149171|-3.2683152173913|-3.90558101472995|-3.254440433213|-3.35195255474453|-3.42903165735568|-3.42241573033708|-3.40033457249071|-3.30589511754069|-2.96448028673835|-3.33949367088608|-2.96702317290553	0.0229171	-3.87565	-2.96518	QTS000038_QTD000610_ENSG00000130598_chr11:1852991:C:T	OneK1K	CD16+ monocyte	CD16+ monocyte	naive	CD16_Mono_naive	ge	eQTL_catalogue
QTS000038_QTD000610	chr11:1852991:C:T	cd	chr11_1852991_C_T	ENSG00000130592	LSP1	0.631444	0.0400129	8.28e-50	0.999585	1	chr11:1852991:C:T	11	1852991	12	9.56374	0.443529	9.38534069981584|9.38291666666667|10.3345990180033|9.34870036101083|9.60277372262774|9.87590316573557|9.97823970037453|9.90228624535316|9.63641952983725|8.88179211469534|9.64464737793852|8.79131907308378	0.0369608	8.8162	10.2366	QTS000038_QTD000610_ENSG00000130592_chr11:1852991:C:T	OneK1K	CD16+ monocyte	CD16+ monocyte	naive	CD16_Mono_naive	ge	eQTL_catalogue
QTS000038_QTD000610	chr2:181459315:G:GT	ibd	chr2_181459459_CTT_C	ENSG00000115232	ITGA4	-0.218837	0.0433776	5.47e-07	0.99108	1	chr2:181459459:CTT:C	2	181459459	13	2.46377	0.0855801	2.39956976744186|2.43175849941383|2.58097402597403|2.5101387283237|2.56138335287222|2.55488862837046|2.51077192982456|2.41598204264871|2.30870762711864|2.34050267379679|2.41547619047619|2.48509781357883|2.51380952380952	0.00658308	2.31825	2.5751	QTS000038_QTD000610_ENSG00000115232_chr2:181459459:CTT:C	OneK1K	CD16+ monocyte	CD16+ monocyte	naive	CD16_Mono_naive	ge	eQTL_catalogue
QTS000038_QTD000610	chr2:181459315:G:GT	cd	chr2_181459459_CTT_C	ENSG00000115232	ITGA4	-0.218837	0.0433776	5.47e-07	0.991206	1	chr2:181459459:CTT:C	2	181459459	13	1.91271	0.0797074	1.84747538048344|1.87379403794038|2.04881443298969|1.92317980513729|2.00445871559633|1.99937614678899|1.96405306495883|1.8493470790378|1.79228618421053|1.81006617038875|1.87539612676056|1.91110619469027|1.96584014532243	0.00613134	1.79762	2.03551	QTS000038_QTD000610_ENSG00000115232_chr2:181459459:CTT:C	OneK1K	CD16+ monocyte	CD16+ monocyte	naive	CD16_Mono_naive	ge	eQTL_catalogue
QTS000038_QTD000610	chr1:25386842:AACACAC:A	ibd	chr1_25386743_A_T	ENSG00000183726	TMEM50A	-0.24914	0.0405876	1.24e-09	0.936155	1	chr1:25386743:A:T	1	25386743	10	5.41944	0.721622	5.04123636363636|4.9006884057971|6.53910761154856|3.81458270106222|5.38319383259912|5.60826280623608|5.87041474654378|5.68696428571429|5.63787139689579|5.71209503239741	0.0721621	4.05896	6.38865	QTS000038_QTD000610_ENSG00000183726_chr1:25386743:A:T	OneK1K	CD16+ monocyte	CD16+ monocyte	naive	CD16_Mono_naive	ge	eQTL_catalogue
QTS000038_QTD000610	chr2:181459315:G:GT	uc	chr2_181459459_CTT_C	ENSG00000115232	ITGA4	-0.218837	0.0433776	5.47e-07	0.990653	0.996284	chr2:181459459:CTT:C	2	181459459	13	3.13784	0.122714	3.00820699708455|3.05942477876106|3.25795081967213|3.22146884272997|3.25127976190476|3.24303571428571|3.22328828828829|3.06643874643875|2.91756358768407|2.98143051771117|3.07424242424242|3.2280269058296|3.2596234939759	0.00943951	2.93672	3.25912	QTS000038_QTD000610_ENSG00000115232_chr2:181459459:CTT:C	OneK1K	CD16+ monocyte	CD16+ monocyte	naive	CD16_Mono_naive	ge	eQTL_catalogue
QTS000038_QTD000610	chr2:181459315:G:GT	uc	chr2_181459459_CTT_C	ENSG00000115232	ITGA4	-0.218837	0.0433776	5.47e-07	0.990653	1	chr2:181459459:CTT:C	2	181459459	13	3.13784	0.122714	3.00820699708455|3.05942477876106|3.25795081967213|3.22146884272997|3.25127976190476|3.24303571428571|3.22328828828829|3.06643874643875|2.91756358768407|2.98143051771117|3.07424242424242|3.2280269058296|3.2596234939759	0.00943951	2.93672	3.25912	QTS000038_QTD000610_ENSG00000115232_chr2:181459459:CTT:C	OneK1K	CD16+ monocyte	CD16+ monocyte	naive	CD16_Mono_naive	ge	eQTL_catalogue
QTS000038_QTD000610	chr11:1852991:C:T	uc	chr11_1852991_C_T	ENSG00000130598	TNNI2	-0.238631	0.0457558	2.27e-07	0.990631	0.792522	chr11:1852991:C:T	11	1852991	12	-2.75999	0.296827	-3.1001954887218|-2.62225290697674|-3.57767616191904|-2.60543352601156|-2.68156204379562|-2.69209064327485|-2.70751111111111|-2.68631424375918|-2.6228981348637|-2.56462015503876|-2.75632835820896|-2.50300751879699	0.0247356	-3.44637	-2.51995	QTS000038_QTD000610_ENSG00000130598_chr11:1852991:C:T	OneK1K	CD16+ monocyte	CD16+ monocyte	naive	CD16_Mono_naive	ge	eQTL_catalogue
QTS000038_QTD000611	chr5:96970610:A:AT	cd	chr5_96898611_T_G	ENSG00000164308	ERAP2	-0.297744	0.0436011	1.54e-11	0.837841	0.949263	chr5:96898611:T:G	5	96898611	280	3.20277	0.19795	3.20151633986928|3.14198959687906|3.18833333333333|3.26204755614267|3.16784683684795|3.23849438202247|3.20505630630631|3.68786188579017|3.69206117021277|3.14848370927318|3.69206117021277|3.69697736351531|3.60575324675325|3.69697736351531|3.71168|3.63883355176933|3.69204787234043|3.68225464190981|3.68714475431607|3.68714475431607|3.68729083665339|3.39847750865052|3.68225464190981|3.67346103038309|3.68714475431607|3.69204787234043|3.63405759162304|3.69204787234043|3.24203599550056|3.57498069498069|3.68225464190981|3.67737748344371|3.68225464190981|3.68340848806366|3.67784105960265|3.68034437086093|3.55968709256845|3.34760309278351|3.31746736292428|3.31611256544503|3.31611256544503|3.30314211212516|3.34220316622691|3.09131386861314|3.44402985074627|3.33340789473684|3.32902759526938|3.33340789473684|3.34220316622691|3.34361842105263|3.33406578947368|2.99401183431953|3.33298684210526|3.34661822985469|3.33340789473684|3.33456806282723|3.32430628272251|3.31565274151436|3.07586776859504|3.30744764397906|3.31211009174312|3.08316008316008|3.32224115334207|3.30345098039216|3.31645669291339|3.14582294264339|3.31211009174312|3.31645669291339|3.08636836628512|3.08622268470343|3.33517105263158|3.31197903014417|3.32943346508564|3.31632545931758|3.32192105263158|3.08718002081165|3.30889908256881|3.30885976408912|3.3002091503268|3.3002091503268|3.33034165571616|3.07346473029046|3.32364829396325|3.30885976408912|2.98593601895735|3.41729946524064|3.28541069100391|3.2811328125|3.28969973890339|3.28969973890339|3.2811328125|3.2811328125|3.31060913705584|3.01219106957425|3.29015665796345|3.28541069100391|3.29594524119948|3.23446335078534|3.23446335078534|3.30310615989515|3.29447058823529|3.29878272251309|3.29447058823529|3.28588005215124|3.2816015625|3.27733420026008|3.04352214212152|3.28588005215124|3.05611168562565|3.23111538461538|3.29593220338983|3.28588005215124|3.10502617801047|3.2816015625|3.29016971279373|3.2816015625|3.28588005215124|3.2816015625|3.2813671875|3.0442842430484|3.29424836601307|3.30464052287582|3.28590612777053|3.28993472584856|3.28993472584856|3.27665799739922|3.03043433298862|3.25666666666667|3.03043433298862|3.16872410032715|3.16872410032715|2.99972078593588|3.01795056642636|3.02730371900826|3.03043433298862|3.26762091503268|3.26758169934641|3.30211360634082|3.02407024793388|3.23169250645995|3.27997395833333|3.28154855643045|3.03977154724818|3.24582245430809|3.24578328981723|3.2746484375|3.04175858480749|3.03544132917965|3.03229253112033|3.25006535947712|3.0353790238837|3.2902110817942|3.22684210526316|3.12440347071583|3.13460282916213|3.10083961248654|3.09750537634409|2.93051020408163|3.10083961248654|3.10944146079484|3.09750537634409|3.10371536523929|3.10608369098712|2.92563136456212|3.09197424892704|2.91935975609756|3.08848874598071|2.81763552479815|3.09750537634409|3.1008288482239|3.10083961248654|2.93945010183299|3.10916219119227|2.92454175152749|3.09752688172043|3.07678532901834|2.82675458715596|3.10327974276527|3.12004319654428|3.11592452830189|3.10635193133047|3.0801375|3.09591708542714|2.95989754098361|2.92757390417941|2.93057142857143|3.0337343358396|3.12763888888889|3.08812578616352|2.93326219512195|3.09916488222698|3.09586096256685|3.09585026737968|3.07232704402516|3.10302250803859|3.05704826038159|3.10622617534943|3.11244086021505|3.09409871244635|3.09409871244635|3.10060215053763|3.10598712446352|3.11601722282024|2.81607061503417|2.9569018404908|3.10695278969957|3.0910101010101|3.0782196969697|3.09851898734177|2.68920262664165|3.08652724968314|3.09309252217997|3.08262025316456|3.08541666666667|2.94684426229508|3.08992395437262|3.10056989247312|3.10725215517241|3.11205627705628|3.07184010152284|3.0951345532831|3.06863117870722|3.09197849462366|3.09864224137931|3.09197849462366|2.93506639427988|3.0918064516129|3.0951345532831|3.07267088607595|3.07335443037975|3.10246540880503|3.12933547695606|2.95833503575077|3.09615058324496|3.14762626262626|3.05579925650558|3.10962168978562|3.11873931623932|3.14223896663079|3.13886021505376|3.10820895522388|3.08915934755333|2.95806517311609|3.08142678347935|2.94665647298675|3.10668443496802|3.12329145728643|3.10993596584845|2.95728016359918|3.12540302267002|2.93137791286727|3.068925|3.13209227467811|2.98697722567288|3.17565027322404|2.99834719334719|3.14898913043478|2.8631236673774|3.00290456431535|3.14090439276486|2.99967808930426|2.99649377593361|3.17278920308483|3.13105128205128|3.15577801958651|3.17674388674389|3.20278993435449|3.14514762516046|3.14314720812183|3.10852127659574|3.14314720812183|3.13767991407089|3.14314720812183|3.13767991407089|3.03407291666667|3.18642002176279|3.14889247311828|3.11483502538071|2.85876662636034|3.22323232323232	0.00070697	2.92441	3.69205	QTS000038_QTD000611_ENSG00000164308_chr5:96898611:T:G	OneK1K	CD4+ CTL cell	CD4+ CTL cell	naive	CD4+ CTL cell_naive	ge	eQTL_catalogue
QTS000038_QTD000611	chr5:96970610:A:AT	cd	chr5_96898611_T_G	ENSG00000164308	ERAP2	-0.297744	0.0436011	1.54e-11	0.837841	1	chr5:96898611:T:G	5	96898611	280	3.20277	0.19795	3.20151633986928|3.14198959687906|3.18833333333333|3.26204755614267|3.16784683684795|3.23849438202247|3.20505630630631|3.68786188579017|3.69206117021277|3.14848370927318|3.69206117021277|3.69697736351531|3.60575324675325|3.69697736351531|3.71168|3.63883355176933|3.69204787234043|3.68225464190981|3.68714475431607|3.68714475431607|3.68729083665339|3.39847750865052|3.68225464190981|3.67346103038309|3.68714475431607|3.69204787234043|3.63405759162304|3.69204787234043|3.24203599550056|3.57498069498069|3.68225464190981|3.67737748344371|3.68225464190981|3.68340848806366|3.67784105960265|3.68034437086093|3.55968709256845|3.34760309278351|3.31746736292428|3.31611256544503|3.31611256544503|3.30314211212516|3.34220316622691|3.09131386861314|3.44402985074627|3.33340789473684|3.32902759526938|3.33340789473684|3.34220316622691|3.34361842105263|3.33406578947368|2.99401183431953|3.33298684210526|3.34661822985469|3.33340789473684|3.33456806282723|3.32430628272251|3.31565274151436|3.07586776859504|3.30744764397906|3.31211009174312|3.08316008316008|3.32224115334207|3.30345098039216|3.31645669291339|3.14582294264339|3.31211009174312|3.31645669291339|3.08636836628512|3.08622268470343|3.33517105263158|3.31197903014417|3.32943346508564|3.31632545931758|3.32192105263158|3.08718002081165|3.30889908256881|3.30885976408912|3.3002091503268|3.3002091503268|3.33034165571616|3.07346473029046|3.32364829396325|3.30885976408912|2.98593601895735|3.41729946524064|3.28541069100391|3.2811328125|3.28969973890339|3.28969973890339|3.2811328125|3.2811328125|3.31060913705584|3.01219106957425|3.29015665796345|3.28541069100391|3.29594524119948|3.23446335078534|3.23446335078534|3.30310615989515|3.29447058823529|3.29878272251309|3.29447058823529|3.28588005215124|3.2816015625|3.27733420026008|3.04352214212152|3.28588005215124|3.05611168562565|3.23111538461538|3.29593220338983|3.28588005215124|3.10502617801047|3.2816015625|3.29016971279373|3.2816015625|3.28588005215124|3.2816015625|3.2813671875|3.0442842430484|3.29424836601307|3.30464052287582|3.28590612777053|3.28993472584856|3.28993472584856|3.27665799739922|3.03043433298862|3.25666666666667|3.03043433298862|3.16872410032715|3.16872410032715|2.99972078593588|3.01795056642636|3.02730371900826|3.03043433298862|3.26762091503268|3.26758169934641|3.30211360634082|3.02407024793388|3.23169250645995|3.27997395833333|3.28154855643045|3.03977154724818|3.24582245430809|3.24578328981723|3.2746484375|3.04175858480749|3.03544132917965|3.03229253112033|3.25006535947712|3.0353790238837|3.2902110817942|3.22684210526316|3.12440347071583|3.13460282916213|3.10083961248654|3.09750537634409|2.93051020408163|3.10083961248654|3.10944146079484|3.09750537634409|3.10371536523929|3.10608369098712|2.92563136456212|3.09197424892704|2.91935975609756|3.08848874598071|2.81763552479815|3.09750537634409|3.1008288482239|3.10083961248654|2.93945010183299|3.10916219119227|2.92454175152749|3.09752688172043|3.07678532901834|2.82675458715596|3.10327974276527|3.12004319654428|3.11592452830189|3.10635193133047|3.0801375|3.09591708542714|2.95989754098361|2.92757390417941|2.93057142857143|3.0337343358396|3.12763888888889|3.08812578616352|2.93326219512195|3.09916488222698|3.09586096256685|3.09585026737968|3.07232704402516|3.10302250803859|3.05704826038159|3.10622617534943|3.11244086021505|3.09409871244635|3.09409871244635|3.10060215053763|3.10598712446352|3.11601722282024|2.81607061503417|2.9569018404908|3.10695278969957|3.0910101010101|3.0782196969697|3.09851898734177|2.68920262664165|3.08652724968314|3.09309252217997|3.08262025316456|3.08541666666667|2.94684426229508|3.08992395437262|3.10056989247312|3.10725215517241|3.11205627705628|3.07184010152284|3.0951345532831|3.06863117870722|3.09197849462366|3.09864224137931|3.09197849462366|2.93506639427988|3.0918064516129|3.0951345532831|3.07267088607595|3.07335443037975|3.10246540880503|3.12933547695606|2.95833503575077|3.09615058324496|3.14762626262626|3.05579925650558|3.10962168978562|3.11873931623932|3.14223896663079|3.13886021505376|3.10820895522388|3.08915934755333|2.95806517311609|3.08142678347935|2.94665647298675|3.10668443496802|3.12329145728643|3.10993596584845|2.95728016359918|3.12540302267002|2.93137791286727|3.068925|3.13209227467811|2.98697722567288|3.17565027322404|2.99834719334719|3.14898913043478|2.8631236673774|3.00290456431535|3.14090439276486|2.99967808930426|2.99649377593361|3.17278920308483|3.13105128205128|3.15577801958651|3.17674388674389|3.20278993435449|3.14514762516046|3.14314720812183|3.10852127659574|3.14314720812183|3.13767991407089|3.14314720812183|3.13767991407089|3.03407291666667|3.18642002176279|3.14889247311828|3.11483502538071|2.85876662636034|3.22323232323232	0.00070697	2.92441	3.69205	QTS000038_QTD000611_ENSG00000164308_chr5:96898611:T:G	OneK1K	CD4+ CTL cell	CD4+ CTL cell	naive	CD4+ CTL cell_naive	ge	eQTL_catalogue
QTS000038_QTD000611	chr11:65879086:C:A	cd	chr11_65879789_A_G	ENSG00000172543	CTSW	0.42337	0.051555	7.21e-16	0.981925	1	chr11:65879789:A:G	11	65879789	30	-4.23196	0.442511	-3.39423819742489|-3.37063034188034|-3.35276709401709|-3.92485200845666|-3.65260654112983|-3.64523198420533|-4.53915053763441|-4.49382507903056|-4.53279615795091|-4.47925420168067|-4.46051255230125|-3.66369477911647|-4.43784067085954|-4.46986373165618|-4.4901912858661|-4.49674840085288|-4.45479277364506|-4.49497872340426|-4.50456289978678|-4.49976570820021|-4.46035181236674|-4.45648936170213|-4.47553418803419|-3.59729867482161|-4.47426737967914|-4.54889007470651|-4.58664523043944|-3.69583418628454|-4.59526939655172|-4.70979166666667	0.0147504	-4.62676	-3.36572	QTS000038_QTD000611_ENSG00000172543_chr11:65879789:A:G	OneK1K	CD4+ CTL cell	CD4+ CTL cell	naive	CD4+ CTL cell_naive	ge	eQTL_catalogue
QTS000038_QTD000611	chr11:65879086:C:A	ibd	chr11_65879789_A_G	ENSG00000172543	CTSW	0.42337	0.051555	7.21e-16	0.983854	0.999574	chr11:65879789:A:G	11	65879789	30	-8.04911	0.712598	-6.75946581196581|-6.71257446808511|-6.64870762711864|-7.7838784067086|-7.32699801192843|-7.2121484375|-8.45973947895792|-8.36203921568628|-8.41035643564356|-8.31237816764133|-8.29620622568093|-7.00391554702495|-8.22077669902913|-8.31237816764133|-8.36687128712871|-8.40229083665339|-8.36718562874252|-8.45056|-8.45056|-8.45056|-8.43510080645161|-8.32823061630219|-8.36147704590818|-6.86566147859922|-8.41738430583501|-8.64565922920893|-8.71556008146639|-7.23613226452906|-8.92135983263598|-9.2372688172043	0.0237533	-9.00823	-6.69501	QTS000038_QTD000611_ENSG00000172543_chr11:65879789:A:G	OneK1K	CD4+ CTL cell	CD4+ CTL cell	naive	CD4+ CTL cell_naive	ge	eQTL_catalogue
QTS000038_QTD000611	chr5:96970610:A:AT	ibd	chr5_96898611_T_G	ENSG00000164308	ERAP2	-0.297744	0.0436011	1.54e-11	0.888224	0.949263	chr5:96898611:T:G	5	96898611	280	5.56338	0.282586	5.14529411764706|5.05479079497908|5.12267782426778|5.14452083333333|5.60752455795678|5.82274747474747|5.58056862745098|6.26853273137698|6.28151583710407|5.27834033613445|6.28151583710407|6.28151583710407|6.04886710239651|6.28151583710407|6.31238095238095|6.06207423580786|6.28149321266968|6.2531981981982|6.26731376975169|6.26731376975169|6.26756207674944|5.86948207171315|6.26731376975169|6.235|6.26731376975169|6.28149321266968|6.08864035087719|6.31004545454546|5.85806910569106|6.02550976138829|6.28149321266968|6.29573696145125|6.29573696145125|6.31202272727273|6.2965306122449|6.30081632653061|5.79677282377919|5.79852678571429|5.58501098901099|5.60511061946903|5.59273730684327|5.58041850220264|5.66753914988814|5.63606463878327|5.72968397291196|5.66753914988814|5.65488839285714|5.66753914988814|5.66753914988814|5.69764573991031|5.65600446428571|5.18430327868852|5.65417410714286|5.6802466367713|5.66753914988814|5.64880266075388|5.64393333333333|5.59425110132159|5.57573033707865|5.62781737193764|5.62837416481069|5.60680529300567|5.63304444444444|5.62837416481069|5.6409375|5.73397727272727|5.6409375|5.6409375|5.61742424242424|5.61715909090909|5.65787946428571|5.64071428571429|5.64071428571429|5.64071428571429|5.64800894854586|5.61890151515152|5.63546875|5.63540178571429|5.61035555555556|5.61035555555556|5.66977628635347|5.59022641509434|5.64057906458797|5.63540178571429|5.20688016528926|5.61789010989011|5.61227171492205|5.5998|5.61227171492205|5.62479910714286|5.5998|5.5998|5.42361746361746|5.5042504743833|5.45510822510822|5.5998|5.63026726057906|5.56560810810811|5.56560810810811|5.67628378378378|5.68909706546275|5.68909706546275|5.67628378378378|5.63818791946309|5.63818791946309|5.62560267857143|5.56546139359699|5.61307349665924|5.59708333333333|5.41993548387097|5.6428125|5.65082959641256|5.7025|5.63818791946309|5.62560267857143|5.65082959641256|5.65082959641256|5.63818791946309|5.49039215686274|5.5668549905838|5.66314606741573|5.68101123595506|5.49082788671024|5.65042600896861|5.66312359550562|5.59944444444444|5.56058823529412|5.61114864864865|5.56058823529412|5.49285444234405|5.50325757575758|5.51469581749049|5.5395652173913|5.57115969581749|5.57115969581749|5.61737078651685|5.61730337078652|5.66825396825397|5.57580952380952|5.40244060475162|5.81759815242494|5.63184684684685|5.60785440613027|5.57466367713004|5.41671023965142|5.80815242494226|5.59986590038314|5.5891586998088|5.57849236641221|5.42860262008734|5.58904397705545|5.65528344671202|5.43769401330377|5.56119691119691|5.5504816955684|5.49748091603053|5.49748091603053|5.37808988764045|5.49748091603053|5.51407619047619|5.50799235181644|5.51308724832215|5.50355513307985|5.37003738317757|5.47855513307985|5.33949814126394|5.46785578747628|4.93513131313131|5.50799235181644|5.50797323135755|5.50799235181644|5.38533582089552|5.51358095238095|5.22163636363636|5.51858237547893|5.46394636015326|4.74025|5.51497142857143|5.49269961977186|5.5048|5.51451428571429|5.32205183585313|5.50078125|5.40985018726592|5.37818352059925|5.37820224719101|5.12906779661017|5.40849344978166|5.31398268398268|5.22885869565217|5.4926375711575|5.39037243947859|5.4105046728972|5.32135076252723|5.50403041825095|5.45857715430862|5.3609649122807|5.51346666666667|5.50324427480916|5.50324427480916|5.51349904397706|5.49294117647059|5.51386666666667|4.69166982922201|5.38519553072626|5.4738752362949|5.31036876355748|5.18712765957447|5.32136956521739|4.69949180327869|5.3055991285403|5.32849344978166|5.2940652173913|5.15537974683544|5.37592523364486|5.31143790849673|5.44062264150943|5.45090737240076|5.48767175572519|5.26219565217391|5.45612903225807|5.27483660130719|5.45643263757116|5.46680608365019|5.45643263757116|5.3508938547486|5.44579545454545|5.45612903225807|5.24278617710583|5.25530303030303|5.30421505376344|5.4881015037594|5.34356088560886|5.36704044117647|5.53982222222222|5.05334016393443|5.32598272138229|5.4871052631579|5.51822306238185|5.49743879472693|5.4292364990689|5.28339055793991|5.34957642725599|5.26081196581197|5.30398165137615|5.44685981308411|5.50030973451327|5.4467476635514|5.33619926199262|5.50237250554324|5.1573440285205|5.114875|5.5181663516068|5.37322160148976|5.57719769673704|5.39142056074766|5.486875|4.72818661971831|5.44135338345865|5.52513636363636|5.39942056074766|5.39928971962617|5.54703370786517|5.30917391304348|5.50314990512334|5.54680898876405|5.62951923076923|5.3378431372549|5.52857142857143|5.35166666666667|5.52857142857143|5.51166037735849|5.36103896103896|5.51166037735849|5.48532956685499|5.57775238095238|5.51500941619586|5.32427331887202|5.06252676659529|5.79012096774194	0.00100924	5.06233	6.28187	QTS000038_QTD000611_ENSG00000164308_chr5:96898611:T:G	OneK1K	CD4+ CTL cell	CD4+ CTL cell	naive	CD4+ CTL cell_naive	ge	eQTL_catalogue
QTS000038_QTD000611	chr5:96970610:A:AT	ibd	chr5_96898611_T_G	ENSG00000164308	ERAP2	-0.297744	0.0436011	1.54e-11	0.888224	1	chr5:96898611:T:G	5	96898611	280	5.56338	0.282586	5.14529411764706|5.05479079497908|5.12267782426778|5.14452083333333|5.60752455795678|5.82274747474747|5.58056862745098|6.26853273137698|6.28151583710407|5.27834033613445|6.28151583710407|6.28151583710407|6.04886710239651|6.28151583710407|6.31238095238095|6.06207423580786|6.28149321266968|6.2531981981982|6.26731376975169|6.26731376975169|6.26756207674944|5.86948207171315|6.26731376975169|6.235|6.26731376975169|6.28149321266968|6.08864035087719|6.31004545454546|5.85806910569106|6.02550976138829|6.28149321266968|6.29573696145125|6.29573696145125|6.31202272727273|6.2965306122449|6.30081632653061|5.79677282377919|5.79852678571429|5.58501098901099|5.60511061946903|5.59273730684327|5.58041850220264|5.66753914988814|5.63606463878327|5.72968397291196|5.66753914988814|5.65488839285714|5.66753914988814|5.66753914988814|5.69764573991031|5.65600446428571|5.18430327868852|5.65417410714286|5.6802466367713|5.66753914988814|5.64880266075388|5.64393333333333|5.59425110132159|5.57573033707865|5.62781737193764|5.62837416481069|5.60680529300567|5.63304444444444|5.62837416481069|5.6409375|5.73397727272727|5.6409375|5.6409375|5.61742424242424|5.61715909090909|5.65787946428571|5.64071428571429|5.64071428571429|5.64071428571429|5.64800894854586|5.61890151515152|5.63546875|5.63540178571429|5.61035555555556|5.61035555555556|5.66977628635347|5.59022641509434|5.64057906458797|5.63540178571429|5.20688016528926|5.61789010989011|5.61227171492205|5.5998|5.61227171492205|5.62479910714286|5.5998|5.5998|5.42361746361746|5.5042504743833|5.45510822510822|5.5998|5.63026726057906|5.56560810810811|5.56560810810811|5.67628378378378|5.68909706546275|5.68909706546275|5.67628378378378|5.63818791946309|5.63818791946309|5.62560267857143|5.56546139359699|5.61307349665924|5.59708333333333|5.41993548387097|5.6428125|5.65082959641256|5.7025|5.63818791946309|5.62560267857143|5.65082959641256|5.65082959641256|5.63818791946309|5.49039215686274|5.5668549905838|5.66314606741573|5.68101123595506|5.49082788671024|5.65042600896861|5.66312359550562|5.59944444444444|5.56058823529412|5.61114864864865|5.56058823529412|5.49285444234405|5.50325757575758|5.51469581749049|5.5395652173913|5.57115969581749|5.57115969581749|5.61737078651685|5.61730337078652|5.66825396825397|5.57580952380952|5.40244060475162|5.81759815242494|5.63184684684685|5.60785440613027|5.57466367713004|5.41671023965142|5.80815242494226|5.59986590038314|5.5891586998088|5.57849236641221|5.42860262008734|5.58904397705545|5.65528344671202|5.43769401330377|5.56119691119691|5.5504816955684|5.49748091603053|5.49748091603053|5.37808988764045|5.49748091603053|5.51407619047619|5.50799235181644|5.51308724832215|5.50355513307985|5.37003738317757|5.47855513307985|5.33949814126394|5.46785578747628|4.93513131313131|5.50799235181644|5.50797323135755|5.50799235181644|5.38533582089552|5.51358095238095|5.22163636363636|5.51858237547893|5.46394636015326|4.74025|5.51497142857143|5.49269961977186|5.5048|5.51451428571429|5.32205183585313|5.50078125|5.40985018726592|5.37818352059925|5.37820224719101|5.12906779661017|5.40849344978166|5.31398268398268|5.22885869565217|5.4926375711575|5.39037243947859|5.4105046728972|5.32135076252723|5.50403041825095|5.45857715430862|5.3609649122807|5.51346666666667|5.50324427480916|5.50324427480916|5.51349904397706|5.49294117647059|5.51386666666667|4.69166982922201|5.38519553072626|5.4738752362949|5.31036876355748|5.18712765957447|5.32136956521739|4.69949180327869|5.3055991285403|5.32849344978166|5.2940652173913|5.15537974683544|5.37592523364486|5.31143790849673|5.44062264150943|5.45090737240076|5.48767175572519|5.26219565217391|5.45612903225807|5.27483660130719|5.45643263757116|5.46680608365019|5.45643263757116|5.3508938547486|5.44579545454545|5.45612903225807|5.24278617710583|5.25530303030303|5.30421505376344|5.4881015037594|5.34356088560886|5.36704044117647|5.53982222222222|5.05334016393443|5.32598272138229|5.4871052631579|5.51822306238185|5.49743879472693|5.4292364990689|5.28339055793991|5.34957642725599|5.26081196581197|5.30398165137615|5.44685981308411|5.50030973451327|5.4467476635514|5.33619926199262|5.50237250554324|5.1573440285205|5.114875|5.5181663516068|5.37322160148976|5.57719769673704|5.39142056074766|5.486875|4.72818661971831|5.44135338345865|5.52513636363636|5.39942056074766|5.39928971962617|5.54703370786517|5.30917391304348|5.50314990512334|5.54680898876405|5.62951923076923|5.3378431372549|5.52857142857143|5.35166666666667|5.52857142857143|5.51166037735849|5.36103896103896|5.51166037735849|5.48532956685499|5.57775238095238|5.51500941619586|5.32427331887202|5.06252676659529|5.79012096774194	0.00100924	5.06233	6.28187	QTS000038_QTD000611_ENSG00000164308_chr5:96898611:T:G	OneK1K	CD4+ CTL cell	CD4+ CTL cell	naive	CD4+ CTL cell_naive	ge	eQTL_catalogue
QTS000038_QTD000611	chr11:65879086:C:A	cd	chr11_65879789_A_G	ENSG00000172543	CTSW	0.42337	0.051555	7.21e-16	0.981925	0.999574	chr11:65879789:A:G	11	65879789	30	-4.23196	0.442511	-3.39423819742489|-3.37063034188034|-3.35276709401709|-3.92485200845666|-3.65260654112983|-3.64523198420533|-4.53915053763441|-4.49382507903056|-4.53279615795091|-4.47925420168067|-4.46051255230125|-3.66369477911647|-4.43784067085954|-4.46986373165618|-4.4901912858661|-4.49674840085288|-4.45479277364506|-4.49497872340426|-4.50456289978678|-4.49976570820021|-4.46035181236674|-4.45648936170213|-4.47553418803419|-3.59729867482161|-4.47426737967914|-4.54889007470651|-4.58664523043944|-3.69583418628454|-4.59526939655172|-4.70979166666667	0.0147504	-4.62676	-3.36572	QTS000038_QTD000611_ENSG00000172543_chr11:65879789:A:G	OneK1K	CD4+ CTL cell	CD4+ CTL cell	naive	CD4+ CTL cell_naive	ge	eQTL_catalogue
QTS000038_QTD000612	chr6:109055444:C:G	uc	chr6_109022445_T_C	ENSG00000118689	FOXO3	0.274148	0.0621683	1.15e-05	0.841457	0.946833	chr6:109022445:T:C	6	109022445	294	-3.72777	0.211864	-3.65411111111111|-3.70894230769231|-3.60587748344371|-3.67705387205387|-3.64246179966044|-3.7816295025729|-3.76870085470085|-3.59281098546042|-3.78023102310231|-3.76321724709784|-3.32427083333333|-3.38044989775051|-3.80013029315961|-3.75519417475728|-3.28478957915832|-3.32706827309237|-3.36182730923695|-3.35397205588822|-3.35086|-3.33681451612903|-3.33679435483871|-3.30349301397206|-3.31673346693387|-3.28544731610338|-3.25883399209486|-3.32292585170341|-3.29705179282869|-3.29280876494024|-3.27324752475248|-3.31673346693387|-3.29280876494024|-3.31673346693387|-3.78006472491909|-3.29914171656687|-3.32593561368209|-3.27974206349206|-3.77347334410339|-3.30271457085828|-3.72575757575758|-3.73154952076677|-3.73170926517572|-3.8727652733119|-3.44373757455268|-3.40968190854871|-3.8353025477707|-3.42686626746507|-3.39570297029703|-3.71233226837061|-3.86035256410256|-3.86569823434992|-3.86820063694268|-3.81717908082409|-3.84766773162939|-3.82931637519873|-3.79307086614173|-3.74981161695447|-3.853824|-3.86017628205128|-3.84766773162939|-3.84766773162939|-3.84153110047847|-3.8775845410628|-3.87434083601286|-3.84661341853035|-3.84052631578947|-3.78023547880691|-3.85899038461538|-3.91546341463415|-3.87763285024155|-3.85894230769231|-3.49642424242424|-3.84666134185303|-3.84052631578947|-3.852816|-3.86743178170144|-3.85848101265823|-3.88925039872408|-3.81621283255086|-3.7983800623053|-3.92051446945338|-3.94588996763754|-3.88925039872408|-3.93316129032258|-3.94728155339806|-3.901664|-3.50709677419355|-3.94197092084007|-3.77420545746388|-3.46382470119522|-3.69064718162839|-3.48602385685885|-3.94077419354839|-3.90919871794872|-3.9154735152488|-3.9154735152488|-3.92950080515298|-3.50547283702213|-3.50144578313253|-3.903664|-3.902944|-3.89670926517572|-3.89670926517572|-3.89670926517572|-3.902944|-3.93027375201288|-3.92176848874598|-3.902944|-3.902944|-3.88429936305733|-3.47045816733068|-3.89670926517572|-3.93027375201288|-3.938176|-3.9178025477707|-3.936608|-3.92370015948963|-4.09434065934066|-3.90573015873016|-3.94350961538462|-3.91160572337043|-3.89920760697306|-3.70185471406492|-3.743125|-3.88108832807571|-3.90671296296296|-4.31310618066561|-3.89066153846154|-3.90266975308642|-3.93922118380062|-3.87278713629403|-3.87278713629403|-3.41758490566038|-3.87572741194487|-3.93611197511664|-3.91100308641975|-3.86344512195122|-3.87525993883792|-3.85756468797565|-3.88113323124043|-3.87525993883792|-3.9051155624037|-3.8871472392638|-3.8871472392638|-3.84257966616085|-3.84813069908815|-3.86476335877863|-3.42344696969697|-3.88254601226994|-3.87660030627871|-3.85286149162862|-3.4299430740038|-4.26357698289269|-3.86670731707317|-3.88447166921899|-3.85495440729483|-3.85495440729483|-3.85495440729483|-3.84327272727273|-3.85495440729483|-3.8732213740458|-3.93858695652174|-3.8724427480916|-3.86246575342466|-3.85396656534954|-3.85703196347032|-3.85983257229833|-3.86571646341463|-3.86571646341463|-3.85396656534954|-4.19448062015504|-3.89635258358663|-3.85542857142857|-3.43609022556391|-4.11379416282642|-3.84811836115326|-3.85396656534954|-3.84811836115326|-3.87254961832061|-3.84228787878788|-3.85396656534954|-3.85396656534954|-3.90741140215717|-3.42878557874763|-3.84228787878788|-3.87753822629969|-3.88373660030628|-3.85396656534954|-3.87259541984733|-3.87753822629969|-3.86571646341463|-3.83067975830816|-3.84228787878788|-3.90741140215717|-3.86041095890411|-3.83647503782148|-3.87137404580153|-3.85357142857143|-3.84761760242792|-3.397843866171|-3.75455505279035|-3.82392481203007|-3.83330871491876|-3.81875|-3.83663778162912|-3.39253759398496|-3.61497084548105|-3.57255780346821|-3.52755244755245|-3.31698181818182|-3.54905963302752|-3.38192949907236|-3.81633393829401|-3.51414187643021|-3.50421052631579|-3.86387867647059|-3.57151162790698|-3.65896882494005|-3.5313023255814|-3.54435185185185|-3.58493055555556|-3.60345882352941|-3.57353773584906|-3.67203836930456|-4.05530097087379|-3.6255369928401|-4.08886497064579|-3.77990566037736|-3.74108108108108|-3.98807251908397|-3.60630952380952|-3.37477001703577|-3.79350649350649|-3.94221172022684|-3.64498161764706|-3.62977981651376|-3.93484905660377|-3.68153988868275|-3.68050092764378|-3.9544696969697|-3.89730038022814|-3.51845454545455|-3.85334586466165|-3.87527410207939|-3.24820770519263|-3.26880471380471|-3.50047016274864|-3.2591610738255|-3.47533213644524|-3.47533213644524|-3.53100364963504|-3.53475319926874|-3.56097605893186|-3.65409005628518|-3.59003703703704|-3.58061111111111|-3.5939219330855|-3.57073800738007|-3.58333333333333|-3.96046332046332|-3.88537878787879|-3.57255121042831|-3.85610586011342|-3.44889502762431|-3.62522140221402|-3.59230912476723|-3.46584541062802|-3.38384987893462|-3.37637305699482|-3.63624768946396|-3.65785046728972|-3.65358878504673|-3.64422718808194|-3.62977736549165|-3.64329608938548|-3.62977736549165|-3.62977736549165|-3.32457711442786|-3.70558225508318|-3.7331843575419|-3.72624535315985|-3.72223048327138|-3.74014925373134|-3.7196828358209|-3.65514354066986|-3.75415730337079|-3.74014925373134|-3.7227962962963|-3.68459558823529|-3.70499075785582|-3.72565055762082|-3.73258845437616|-3.79619850187266|-3.78910280373832|-3.89816901408451	0.00072063	-3.9791	-3.28784	QTS000038_QTD000612_ENSG00000118689_chr6:109022445:T:C	OneK1K	CD4+ T cell	CD4+ T cell	naive	CD4_Naive_naive	ge	eQTL_catalogue
QTS000038_QTD000612	chr17:32520193:A:T	ibd	chr17_32517366_C_T	ENSG00000176749	CDK5R1	0.376549	0.046114	9.92e-16	0.98117	0.93681	chr17:32517366:C:T	17	32517366	15	-10.2519	0.842502	-11.8131730769231|-10.0658017492711|-9.87027700831025|-10.0529714285714|-10.275590778098|-9.88736263736264|-9.6907650273224|-10.1300278551532|-9.88317585301837|-9.71803664921466|-9.75310880829016|-9.34629072681704|-11.1838309859155|-9.79526582278481|-12.3134146341463	0.0561668	-12.1383	-9.46686	QTS000038_QTD000612_ENSG00000176749_chr17:32517366:C:T	OneK1K	CD4+ T cell	CD4+ T cell	naive	CD4_Naive_naive	ge	eQTL_catalogue
QTS000038_QTD000612	chr9:20209703:T:C	uc	chr9_20237049_G_A	ENSG00000171843	MLLT3	-0.355495	0.0681733	2.25e-07	0.865219	0.857583	chr9:20237049:G:A	9	20237049	3	7.57287	0.802594	6.80240704500978|7.51206741573034|8.40413711583924	0.267531	6.83789	8.35953	QTS000038_QTD000612_ENSG00000171843_chr9:20237049:G:A	OneK1K	CD4+ T cell	CD4+ T cell	naive	CD4_Naive_naive	ge	eQTL_catalogue
QTS000038_QTD000612	chr2:160477361:A:C	uc	chr2_160468964_A_T	ENSG00000153250	RBMS1	-0.843921	0.0414828	7.23e-77	0.813105	1	chr2:160468964:A:T	2	160468964	27	-15.316	1.35385	-15.822893081761|-15.7663368421053|-15.5110516605166|-15.8501121495327|-15.7616914498141|-15.8357757009346|-15.7616356877323|-15.7616356877323|-15.2469171483622|-15.7592364990689|-16.8953451676529|-14.6994014084507|-15.9073496240602|-15.7592364990689|-15.7592364990689|-15.8432897196262|-17.3727422680412|-15.7196455223881|-15.4042047531993|-15.3817279411765|-15.4564285714286|-15.709739292365|-12.21234375|-12.0603578154426|-16.1753798767967|-14.7917823639775|-11.305371024735	0.0501427	-17.0624	-11.7961	QTS000038_QTD000612_ENSG00000153250_chr2:160468964:A:T	OneK1K	CD4+ T cell	CD4+ T cell	naive	CD4_Naive_naive	ge	eQTL_catalogue
QTS000038_QTD000612	chr17:44235410:G:A	uc	chr17_44246463_C_G	ENSG00000260793	ENSG00000260793	-0.228058	0.0438494	2.42e-07	0.959427	0.877493	chr17:44246463:C:G	17	44246463	35	5.40921	0.611901	4.80750588235294|5.06353086419753|5.17861111111111|5.2206106870229|5.19415189873418|5.19172151898734|5.866|5.88189701897019|6.14419540229885|5.09740099009901|5.11620347394541|6.14867816091954|5.10262376237624|5.10621287128713|5.11511166253102|5.11511166253102|5.12436585365854|5.0000488997555|4.70805869074492|4.64810383747178|5.16100737100737|5.72196382428941|5.77434554973822|8.02179487179487|5.62510101010101|5.26026634382567|4.91213636363636|5.69280701754386|4.7820796460177|5.75548051948052|5.77362025316456|5.67306701030928|5.98333333333333|5.27504615384615|5.08021021021021	0.0174829	4.69907	6.42965	QTS000038_QTD000612_ENSG00000260793_chr17:44246463:C:G	OneK1K	CD4+ T cell	CD4+ T cell	naive	CD4_Naive_naive	ge	eQTL_catalogue
QTS000038_QTD000612	chr11:65879086:C:A	cd	chr11_65879789_A_G	ENSG00000172543	CTSW	0.912437	0.0294006	2.69e-147	0.989757	0.999574	chr11:65879789:A:G	11	65879789	30	-9.33852	0.70541	-7.716330472103|-7.66027777777778|-7.63413461538462|-8.96139534883721|-8.43287413280476|-8.41680157946693|-9.83981720430108|-9.68835616438356|-9.75416221985059|-9.65872899159664|-9.61831589958159|-8.81178714859438|-9.56432914046122|-9.63848008385744|-9.76221041445271|-9.75949893390192|-9.65105207226355|-9.71702127659574|-9.73773987206823|-9.72736954206603|-9.70970149253731|-9.69752127659575|-9.73896367521368|-8.8398878695209|-9.8455935828877|-9.8|-9.85083601286174|-9.0482395087001|-9.90067887931035|-9.97348684210526	0.0235137	-9.9207	-7.65309	QTS000038_QTD000612_ENSG00000172543_chr11:65879789:A:G	OneK1K	CD4+ T cell	CD4+ T cell	naive	CD4_Naive_naive	ge	eQTL_catalogue
QTS000038_QTD000612	chr7:101255910:G:T	uc	chr7_101217932_T_C	ENSG00000106400	ZNHIT1	0.246596	0.0330645	1.95e-13	0.956618	0.675377	chr7:101217932:T:C	7	101217932	27	4.64407	1.08921	4.62799554565702|6.28577656675749|6.33160621761658|6.32297435897436|6.32648854961832|6.29522842639594|4.18108455882353|4.14976363636364|3.98273755656109|3.92104204753199|3.98306273062731|3.96357933579336|5.77434782608696|3.5430313014827|3.82610320284698|3.81802247191011|3.90746350364964|3.87575812274368|3.77613333333333|3.75517006802721|5.19653937947494|3.73408577878104|3.877|3.79586452762923|3.74204128440367|6.15487394957983|6.242	0.0403412	3.66722	6.32828	QTS000038_QTD000612_ENSG00000106400_chr7:101217932:T:C	OneK1K	CD4+ T cell	CD4+ T cell	naive	CD4_Naive_naive	ge	eQTL_catalogue
QTS000038_QTD000612	chr22:21625649:C:T	cd	chr22_21625649_C_T	ENSG00000185651	UBE2L3	-0.16399	0.0287849	1.62e-08	0.91628	1	chr22:21625649:C:T	22	21625649	91	-1.84364	0.139559	-2.44166850828729|-2.13613762486127|-2.14409854423292|-1.79891352549889|-1.80138888888889|-1.8252534562212|-1.80535634743875|-1.81527559055118|-1.74274298056156|-1.80334816462736|-1.82315304948216|-1.81707259953162|-1.8234802259887|-1.75944625407166|-1.83208972845337|-1.81872053872054|-1.81649103139013|-1.84233720930233|-1.80950969213227|-1.82467342342342|-1.83852668213457|-1.83501157407407|-1.8126376146789|-1.8350739476678|-1.8375550405562|-1.82051627384961|-1.83106575963719|-1.83097505668934|-1.82159550561798|-1.81548712206047|-1.81056128293242|-1.83079365079365|-1.86235697940503|-1.83420809248555|-1.83420809248555|-1.81580536912752|-1.83192840646651|-1.83404624277457|-1.81334451901566|-1.81131843575419|-1.74127819548872|-1.83209006928406|-1.81356823266219|-1.75886917960089|-1.81535274356103|-1.83633101851852|-1.82812004530011|-1.82820276497696|-1.8214606741573|-1.97774352651048|-1.816179138322|-1.816179138322|-1.80970786516854|-1.816179138322|-1.82060158910329|-1.82007945516459|-1.80315436241611|-1.82099421965318|-1.79107223476298|-1.80161073825503|-1.83099315068493|-1.60642926829268|-1.80340044742729|-1.80622895622896|-1.469592760181|-1.74421579532814|-1.81295119182747|-1.73503253796095|-1.79401565995526|-1.79401565995526|-1.73960674157303|-1.73175646551724|-1.82174259681093|-1.82538288288288|-1.91139689578714|-1.83873842592593|-1.809375|-1.75766345123258|-1.84|-1.83028184892897|-1.83448587570621|-1.84490909090909|-1.87694665153235|-1.85754846066135|-1.91678997613365|-1.87759174311927|-1.78231194690265|-1.77278993435449|-2.24795685279188|-2.35138211382114|-2.49898791540785	0.00153362	-2.32553	-1.73258	QTS000038_QTD000612_ENSG00000185651_chr22:21625649:C:T	OneK1K	CD4+ T cell	CD4+ T cell	naive	CD4_Naive_naive	ge	eQTL_catalogue
QTS000038_QTD000612	chr6:109055444:C:G	cd	chr6_109022445_T_C	ENSG00000118689	FOXO3	0.274148	0.0621683	1.15e-05	0.838396	0.946833	chr6:109022445:T:C	6	109022445	294	-3.42852	0.284652	-3.65992050874404|-3.58263157894737|-3.78773913043478|-3.58060655737705|-3.42170653907496|-3.444828125|-3.61424590163934|-3.57548231511254|-3.47093939393939|-3.44866261398176|-3.14104330708661|-3.17282149712092|-3.57865030674847|-3.53766768292683|-3.15213461538462|-3.43751037344398|-3.22579961464355|-3.39462626262626|-3.18522813688213|-3.06492592592593|-3.12863894139887|-3.10515947467167|-3.10515947467167|-3.08893457943925|-3.065|-3.12856603773585|-3.09947565543071|-3.10129455909944|-3.10129455909944|-3.1227358490566|-3.09548689138577|-3.13456439393939|-3.52882175226586|-3.08947663551402|-3.10129455909944|-3.08970093457944|-3.49144992526158|-3.11612052730697|-3.50232383808096|-3.58274539877301|-3.49185351270553|-3.63876132930514|-3.2438202247191|-3.23598113207547|-3.61104947526237|-3.23935849056604|-3.23552830188679|-3.70050955414013|-3.84188197767145|-3.62154887218045|-3.87437001594896|-3.58962742175857|-3.60035874439462|-3.59498507462687|-3.75171339563863|-3.59192481203007|-3.61115442278861|-3.60591317365269|-3.60574850299401|-3.60574850299401|-3.60035874439462|-3.60476047904192|-3.65681335356601|-3.61016491754123|-3.6485|-3.8222380952381|-3.62652108433735|-3.55688330871492|-3.62652108433735|-3.60476047904192|-3.489375|-3.59941704035874|-3.62106766917293|-3.60480538922156|-3.59077496274218|-3.81621283255086|-3.81025|-3.84630914826498|-3.67253012048193|-3.6450822122571|-3.6450822122571|-3.67253012048193|-3.656011994003|-3.6683007518797|-3.66147147147147|-3.25752808988764|-3.67481927710843|-3.62300462249615|-3.24410447761194|-3.31673545966229|-3.31468809073724|-3.62504451038576|-3.64080597014925|-3.65718140929535|-3.66818045112782|-3.6695037593985|-3.26258426966292|-3.29003773584906|-3.6414776119403|-3.65718140929535|-3.65170658682635|-3.64624813153961|-3.66267267267267|-3.65718140929535|-3.6868580060423|-3.65718140929535|-3.66818045112782|-3.65718140929535|-3.67924585218703|-3.2442644320298|-3.65718140929535|-3.68129713423831|-3.7180664652568|-3.68872563718141|-3.69426426426426|-3.69948872180451|-3.76983136593592|-3.71132730015083|-3.70037593984962|-3.69984962406015|-3.67772795216741|-3.59085457271364|-3.6132730015083|-3.65075667655786|-3.62686246418338|-4.61283050847458|-3.63352011494253|-3.62830703012912|-3.6283787661406|-3.62830703012912|-3.60760342368046|-3.16111692844677|-3.63106169296987|-3.668|-3.66762662807525|-3.63618364418938|-3.62577968526466|-3.63097421203438|-3.6361262553802|-3.63618364418938|-3.64664748201439|-3.64140804597701|-3.63618364418938|-3.81939668174962|-3.80190690690691|-3.63187948350072|-3.16563922942207|-3.67404934687953|-3.63187948350072|-3.62654727793696|-3.16563922942207|-3.88862411347518|-3.62365714285714|-3.67617391304348|-3.62884120171674|-3.62884120171674|-3.62884120171674|-3.61848787446505|-3.62884120171674|-3.63982783357245|-3.62868383404864|-3.63909612625538|-3.61487179487179|-3.61756062767475|-3.60978632478632|-3.60726884779516|-3.60726884779516|-3.62272857142857|-3.61756062767475|-3.96692082111437|-3.62630834512023|-3.62127118644068|-3.19022687609075|-3.79869503546099|-3.62272857142857|-3.61756062767475|-3.60726884779516|-3.62878397711016|-3.61756062767475|-3.62272857142857|-3.61240740740741|-3.64354885057471|-3.17012280701754|-3.6279113018598|-3.63832137733142|-3.63856527977044|-3.6279113018598|-3.63923959827834|-3.6279113018598|-3.5767418899859|-3.64354885057471|-3.64354885057471|-3.6646098265896|-3.65987012987013|-3.63832137733142|-3.65909090909091|-3.65367435158501|-3.64831654676259|-3.1792|-3.5920202020202|-3.6853768115942|-3.95|-3.81875|-3.23173722627737|-3.20005319148936|-3.43948682385576|-3.36813351498638|-2.77164835164835|-3.20622144112478|-2.92512287334594|-3.19239929947461|-3.46996699669967|-2.89750943396226|-2.87845864661654|-3.44581967213115|-2.89218455743879|-2.90074144486692|-2.84889305816135|-2.85664179104478|-2.8947476635514|-2.91708571428571|-2.83741573033708|-3.01425196850394|-3.5639590443686|-3.22526539278132|-3.52940878378378|-3.33336106489185|-2.86745762711864|-3.4035016286645|-2.7639598540146|-3.35192893401015|-3.23017377567141|-3.33135782747604|-3.18789389067524|-3.15507177033493|-3.32610845295056|-3.22658536585366|-3.22043831168831|-3.37857605177994|-3.31711974110032|-3.13638573743922|-3.31711974110032|-3.31718446601942|-3.24820770519263|-3.29096610169492|-3.17337704918033|-3.32044444444444|-3.13737439222042|-3.13737439222042|-3.15144951140065|-3.14903908794788|-3.07899681528662|-3.12621187800963|-3.09189792663477|-3.093648|-3.07397456279809|-3.08666666666667|-3.12600969305331|-3.36866995073892|-3.33573983739837|-3.08434083601286|-3.30612641815235|-2.99161341853035|-3.16914516129032|-3.10639291465378|-2.5946835443038|-2.50903052064632|-3.28006711409396|-3.15258012820513|-3.13613782051282|-3.07822047244094|-3.12611821086262|-3.12033492822966|-3.12531948881789|-3.11536624203822|-3.11536624203822|-2.82354929577465|-3.19222929936306|-3.19222929936306|-3.20242811501597|-3.19387559808612|-3.19732057416268|-3.13976377952756|-2.74299820466786|-3.20242811501597|-3.19732057416268|-3.19096825396825|-3.1866772655008|-3.18664546899841|-3.19171974522293|-3.1815873015873|-3.243472|-3.22797770700637|-3.12293370944993	0.0009682	-3.82131	-2.85141	QTS000038_QTD000612_ENSG00000118689_chr6:109022445:T:C	OneK1K	CD4+ T cell	CD4+ T cell	naive	CD4_Naive_naive	ge	eQTL_catalogue
QTS000038_QTD000612	chr1:25386842:AACACAC:A	cd	chr1_25386842_AACACAC_A	ENSG00000117616	RSRP1	-0.209618	0.0253638	4.59e-16	0.995765	1	chr1:25386842:AACACAC:A	1	25386842	10	2.85427	0.242882	3.24793248945148|3.17791842475387|2.48180873180873|2.91136111111111|2.73836092715232|2.88314720812183|2.92808695652174|2.84881556683587|2.79682804674457|2.52843042071197	0.0242882	2.4923	3.23218	QTS000038_QTD000612_ENSG00000117616_chr1:25386842:AACACAC:A	OneK1K	CD4+ T cell	CD4+ T cell	naive	CD4_Naive_naive	ge	eQTL_catalogue
QTS000038_QTD000612	chr1:25386842:AACACAC:A	cd	chr1_25386842_AACACAC_A	ENSG00000117616	RSRP1	-0.209618	0.0253638	4.59e-16	0.995765	0.95365	chr1:25386842:AACACAC:A	1	25386842	10	2.85427	0.242882	3.24793248945148|3.17791842475387|2.48180873180873|2.91136111111111|2.73836092715232|2.88314720812183|2.92808695652174|2.84881556683587|2.79682804674457|2.52843042071197	0.0242882	2.4923	3.23218	QTS000038_QTD000612_ENSG00000117616_chr1:25386842:AACACAC:A	OneK1K	CD4+ T cell	CD4+ T cell	naive	CD4_Naive_naive	ge	eQTL_catalogue
QTS000038_QTD000612	chr5:96970610:A:AT	uc	chr5_96916728_G_A	ENSG00000164308	ERAP2	0.957703	0.0256633	1.61e-189	0.813854	0.893721	chr5:96916728:G:A	5	96916728	280	29.8823	1.70769	25.5222807017544|25.3360117302053|25.5412280701754|24.8495142857143|31.5780528052805|33.0910344827586|32.0894314381271|32.9303971119134|33.0530434782609|31.6481588447653|33.1732363636364|32.9337184115523|32.0092631578947|33.0530434782609|33.0622463768116|31.4573793103448|33.1726909090909|32.9331768953069|33.0525|33.0525|33.0526086956522|31.8186798679868|32.9331768953069|32.5694285714286|33.1726909090909|33.1726909090909|31.7856794425087|33.4157142857143|33.5534265734266|31.7829616724739|33.4157142857143|33.6623247232472|33.6623247232472|33.5390073529412|33.5388970588235|33.2944160583942|30.3271666666667|32|29.2170764119601|29.6893918918919|29.4901342281879|29.4901342281879|29.4898322147651|31.9877227722772|29.2679|29.6890878378378|29.6890878378378|29.6890878378378|29.6890878378378|30.0144709897611|29.49|31.2204609929078|29.6099663299663|29.6890878378378|29.6890878378378|29.2504347826087|29.3229194630872|29.0304651162791|31.5127777777778|29.4421212121212|29.5419256756757|31.973178807947|29.3701006711409|29.5419256756757|29.6420677966102|33.3277906976744|29.5419256756757|29.5419256756757|31.973178807947|32.07926910299|29.4690909090909|29.541722972973|29.4422558922559|29.541722972973|29.5280743243243|32.2131|29.5284459459459|29.5280743243243|29.2318060200669|29.2318060200669|29.7645918367347|31.8536303630363|29.5554054054054|29.5280743243243|31.4235018050542|28.3694136807818|29.5056271186441|29.4059459459459|29.5056271186441|29.6059863945578|29.4059459459459|29.5056271186441|25.6855357142857|31.6074581939799|28.1694822006472|29.4059459459459|29.7427303754266|29.8422027972028|29.7382229965157|30.2242013888889|30.6498943661972|30.542350877193|30.4355594405594|30.1196193771626|30.1196193771626|30.0157586206897|32.0611333333333|29.8101712328767|32.2763087248322|27.6335555555556|30.1557439446367|30.2242013888889|33.431649122807|30.1196193771626|29.9126116838488|30.2242013888889|30.2242013888889|30.1196193771626|28.865|32.2123076923077|30.2682638888889|30.407456445993|28.6754276315789|30.0594137931034|30.2681597222222|29.7538907849829|32.0878114478114|29.9455052264808|32.0878114478114|29.1095136778115|29.1982621951219|31.9279391891892|31.8731772575251|32.0878114478114|31.9801342281879|30.0927272727273|29.8836458333333|30.4116254416961|32.426462585034|29.1545945945946|29.8307638888889|30.0162020905923|32.6485616438356|29.5563917525773|28.2925657894737|29.7276470588235|32.6434246575342|32.5320136518771|32.5320136518771|28.1997049180328|32.5322184300341|29.9020486111111|28.3878476821192|28.9832218844985|28.8953939393939|28.6343543543544|28.7206024096386|31.491561461794|28.8073716012085|28.7386144578313|28.9824924012158|29.1615699658703|28.6523423423423|31.2967656765677|28.560748502994|30.8809446254072|28.4725671641791|31.4951838235294|28.8946666666667|28.897|28.8073716012085|31.1017049180328|28.6538438438438|29.9967088607595|28.9832218844985|28.7498784194529|28.4864666666667|28.7438855421687|28.4259821428571|28.7826262626263|28.6540840840841|27.5641290322581|29.1616040955631|31.4896699669967|31.4919601328904|31.4923588039867|28.2906622516556|28.1183223684211|28.9536148648649|29.8322955974843|28.6546246246246|28.0639411764706|28.1474631268437|29.336095890411|28.5682934131737|30.253482428115|29.4662199312715|28.7211111111111|28.9762727272727|28.9762727272727|29.0636474164134|28.5484179104478|28.7198798798799|27.9717647058824|30.9962214983713|28.2994378698225|28.9755743243243|28.2110197368421|28.9797972972973|29.745047318612|29.0599322033898|29.3904452054795|29.0599322033898|27.7808090614887|31.1673114754098|29.3732191780822|28.2778106508876|28.2778106508876|28.6176047904192|28.8152861952862|28.448125|29.1105442176871|28.5321791044776|28.6176047904192|28.4472619047619|30.9850814332248|28.3637091988131|28.448125|28.5248|28.8141414141414|28.8954333333333|28.3051906158358|30.8|27.7358333333333|29.2368581081081|26.6710153846154|29.1855555555556|28.3882941176471|28.3050439882698|28.2222807017544|27.7898847262248|28.767707641196|30.6030670926518|28.5778217821782|30.3581962025316|28.009738372093|28.9794630872483|28.0093023255814|30.7079233226837|29.2253040540541|29.1433434650456|27.4230063291139|28.2519298245614|30.225664556962|28.3217352941176|30.5400634920635|27.9603197674419|27.4928823529412|30.5339616613419|28.4814478114478|30.4241719745223|30.5210223642173|28.7155666666667|28.3879276315789|27.7996531791908|28.7179|28.5434513274336|28.4830263157895|28.843|27.0150279329609|28.843|28.0308695652174|27.3825949367089|28.1123546511628|31.2465806451613|28.4151461988304|28.052774566474|28.6614851485148|30.629375|29.7615217391304	0.00609889	27.3734	33.4157	QTS000038_QTD000612_ENSG00000164308_chr5:96916728:G:A	OneK1K	CD4+ T cell	CD4+ T cell	naive	CD4_Naive_naive	ge	eQTL_catalogue
QTS000038_QTD000612	chr1:25386842:AACACAC:A	cd	chr1_25386842_AACACAC_A	ENSG00000187010	RHD	-0.90808	0.0369177	3.8e-104	0.944239	0.95365	chr1:25386842:AACACAC:A	1	25386842	10	12.7568	0.698068	13.8980450070323|13.6442334739803|12.2744906444906|12.6122222222222|12.3058443708609|12.829627749577|13.1407652173913|12.7850084602369|12.6114023372287|11.4667799352751	0.0698068	11.6485	13.8409	QTS000038_QTD000612_ENSG00000187010_chr1:25386842:AACACAC:A	OneK1K	CD4+ T cell	CD4+ T cell	naive	CD4_Naive_naive	ge	eQTL_catalogue
QTS000038_QTD000612	chr11:65879086:C:A	ibd	chr11_65879789_A_G	ENSG00000172543	CTSW	0.912437	0.0294006	2.69e-147	0.991132	0.999574	chr11:65879789:A:G	11	65879789	30	-17.7714	1.06123	-15.3667094017094|-15.2553617021277|-15.1388771186441|-17.7724947589099|-16.9160437375746|-16.6527734375|-18.3387374749499|-18.0279411764706|-18.0983168316832|-17.9241910331384|-17.8893190661479|-16.84556621881|-17.7172233009709|-17.9241910331384|-18.1905742574257|-18.2358764940239|-18.1270259481038|-18.268|-18.268|-18.268|-18.3622983870968|-18.1226043737575|-18.1949500998004|-16.8714591439689|-18.5223943661972|-18.6259634888438|-18.7185947046843|-17.7156913827655|-19.2214016736402|-19.5609032258065	0.0353745	-19.3148	-15.2233	QTS000038_QTD000612_ENSG00000172543_chr11:65879789:A:G	OneK1K	CD4+ T cell	CD4+ T cell	naive	CD4_Naive_naive	ge	eQTL_catalogue
QTS000038_QTD000612	chr2:160477361:A:C	uc	chr2_160468964_A_T	ENSG00000153250	RBMS1	-0.843921	0.0414828	7.23e-77	0.813105	0.789303	chr2:160468964:A:T	2	160468964	27	-15.316	1.35385	-15.822893081761|-15.7663368421053|-15.5110516605166|-15.8501121495327|-15.7616914498141|-15.8357757009346|-15.7616356877323|-15.7616356877323|-15.2469171483622|-15.7592364990689|-16.8953451676529|-14.6994014084507|-15.9073496240602|-15.7592364990689|-15.7592364990689|-15.8432897196262|-17.3727422680412|-15.7196455223881|-15.4042047531993|-15.3817279411765|-15.4564285714286|-15.709739292365|-12.21234375|-12.0603578154426|-16.1753798767967|-14.7917823639775|-11.305371024735	0.0501427	-17.0624	-11.7961	QTS000038_QTD000612_ENSG00000153250_chr2:160468964:A:T	OneK1K	CD4+ T cell	CD4+ T cell	naive	CD4_Naive_naive	ge	eQTL_catalogue
QTS000038_QTD000612	chr22:21625649:C:T	ibd	chr22_21625649_C_T	ENSG00000185651	UBE2L3	-0.16399	0.0287849	1.62e-08	0.939824	1	chr22:21625649:C:T	22	21625649	91	-2.13035	0.164863	-2.83659820282413|-2.47385604113111|-2.4865974025974|-2.08295250320924|-2.08923969072165|-2.12660402684564|-2.08381748071979|-2.08498708010336|-1.97767156862745|-2.07847435897436|-2.11807486631016|-2.11126530612245|-2.09038860103627|-2.00302843016069|-2.11991803278689|-2.08824742268041|-2.07732051282051|-2.13244952893674|-2.06096103896104|-2.09342377260982|-2.13586253369272|-2.13960863697706|-2.06078226857888|-2.09756827048114|-2.14588633288227|-2.10933680104031|-2.10286458333333|-2.0972987012987|-2.1444708994709|-2.0865250965251|-2.07430446194226|-2.10529335071708|-2.14736147757256|-2.12965100671141|-2.13538358008075|-2.08654241645244|-2.12376171352075|-2.1323252688172|-2.07837179487179|-2.09448320413437|-1.98182151589242|-2.12679624664879|-2.10016839378238|-2.01332487309645|-2.06774234693878|-2.12965100671141|-2.09097150259067|-2.12718498659517|-2.09174193548387|-2.05634615384615|-2.08848761408083|-2.07765239948119|-2.06757381258023|-2.09668848167539|-2.06961290322581|-2.07975356679637|-2.06404609475032|-2.12285714285714|-2.04232947232947|-2.08093023255814|-2.08576072821847|-1.98863526570048|-2.06962772785623|-2.05012738853503|-1.86655172413793|-1.99497455470738|-2.07160830090791|-1.96765067650677|-2.05358514724712|-2.06681701030928|-1.97985933503836|-2.06564267352185|-2.07187823834197|-2.08884020618557|-2.35530054644809|-2.14395411605938|-2.06522292993631|-1.99744214372716|-2.10490272373541|-2.10565499351492|-2.10846753246753|-2.11671447196871|-2.16155555555556|-2.14351315789474|-2.30124641833811|-2.24282191780822|-2.13123015873016|-2.13201315789474|-2.7895905511811|-2.75011093502377|-2.77107202680067	0.00181169	-2.76583	-1.97822	QTS000038_QTD000612_ENSG00000185651_chr22:21625649:C:T	OneK1K	CD4+ T cell	CD4+ T cell	naive	CD4_Naive_naive	ge	eQTL_catalogue
QTS000038_QTD000612	chr17:32520193:A:T	cd	chr17_32517366_C_T	ENSG00000176749	CDK5R1	0.376549	0.046114	9.92e-16	0.934258	0.93681	chr17:32517366:C:T	17	32517366	15	-9.4646	1.08889	-8.5913986013986|-9.67106442577031|-8.81972772277228|-9.02189743589744|-9.30973890339426|-9.34805194805195|-9.07115089514066|-9.39710594315246|-9.09538647342995|-9.07650366748166|-9.27266009852217|-8.87897619047619|-10.2590697674419|-9.01895104895105|-13.1373605947955	0.0725927	-12.13	-8.67131	QTS000038_QTD000612_ENSG00000176749_chr17:32517366:C:T	OneK1K	CD4+ T cell	CD4+ T cell	naive	CD4_Naive_naive	ge	eQTL_catalogue
QTS000038_QTD000612	chr1:25386842:AACACAC:A	cd	chr1_25386842_AACACAC_A	ENSG00000187010	RHD	-0.90808	0.0369177	3.8e-104	0.944239	1	chr1:25386842:AACACAC:A	1	25386842	10	12.7568	0.698068	13.8980450070323|13.6442334739803|12.2744906444906|12.6122222222222|12.3058443708609|12.829627749577|13.1407652173913|12.7850084602369|12.6114023372287|11.4667799352751	0.0698068	11.6485	13.8409	QTS000038_QTD000612_ENSG00000187010_chr1:25386842:AACACAC:A	OneK1K	CD4+ T cell	CD4+ T cell	naive	CD4_Naive_naive	ge	eQTL_catalogue
QTS000038_QTD000612	chr17:44235410:G:A	cd	chr17_44246463_C_G	ENSG00000260793	ENSG00000260793	-0.228058	0.0438494	2.42e-07	0.973946	0.877493	chr17:44246463:C:G	17	44246463	35	3.97289	0.297648	3.73526508226691|4.29023012552301|4.24581780538302|4.25663900414938|4.27435416666667|4.2546265560166|3.81444639718805|3.80775438596491|4.19250980392157|4.14356136820926|4.13192384769539|4.1791796875|4.13947791164659|4.16749494949495|4.14766599597585|4.16442424242424|4.19359281437126|4.07374501992032|3.79903460837887|3.78512867647059|4.26070993914807|3.82452504317789|3.89717314487633|3.96012658227848|3.82082332761578|4.39775303643725|4.00990723562152|3.92980968858132|3.95879120879121|3.80731958762887|3.91180102915952|3.69320469798658|2.98182565789474|3.47042510121458|3.33013779527559	0.00850424	3.27789	4.30636	QTS000038_QTD000612_ENSG00000260793_chr17:44246463:C:G	OneK1K	CD4+ T cell	CD4+ T cell	naive	CD4_Naive_naive	ge	eQTL_catalogue
QTS000038_QTD000612	chr17:32520193:A:T	ibd	chr17_32517366_C_T	ENSG00000176749	CDK5R1	0.376549	0.046114	9.92e-16	0.98117	0.925519	chr17:32517366:C:T	17	32517366	15	-10.2519	0.842502	-11.8131730769231|-10.0658017492711|-9.87027700831025|-10.0529714285714|-10.275590778098|-9.88736263736264|-9.6907650273224|-10.1300278551532|-9.88317585301837|-9.71803664921466|-9.75310880829016|-9.34629072681704|-11.1838309859155|-9.79526582278481|-12.3134146341463	0.0561668	-12.1383	-9.46686	QTS000038_QTD000612_ENSG00000176749_chr17:32517366:C:T	OneK1K	CD4+ T cell	CD4+ T cell	naive	CD4_Naive_naive	ge	eQTL_catalogue
QTS000038_QTD000612	chr17:44235410:G:A	ibd	chr17_44246463_C_G	ENSG00000260793	ENSG00000260793	-0.228058	0.0438494	2.42e-07	0.969398	0.877493	chr17:44246463:C:G	17	44246463	35	4.72749	0.253568	4.3657905982906|4.66075|4.76913953488372|4.80491803278689|4.78249417249417|4.78025641025641|4.80181415929204|4.80181415929204|4.9957476635514|4.66972789115646|4.6753514739229|4.99939252336449|4.67451247165533|4.68843181818182|4.68497727272727|4.69564920273348|4.73195945945946|4.6059009009009|4.40945031712474|4.39042643923241|4.79573059360731|4.73162393162393|4.82669584245077|5.80888594164456|4.72938428874735|4.97137299771167|4.65806034482759|4.85348290598291|4.57944915254237|4.7858747300216|4.87303418803419|4.61457023060797|4.31654761904762|4.52345646437995|4.40549479166667	0.0072448	4.3584	5.12082	QTS000038_QTD000612_ENSG00000260793_chr17:44246463:C:G	OneK1K	CD4+ T cell	CD4+ T cell	naive	CD4_Naive_naive	ge	eQTL_catalogue
QTS000038_QTD000612	chr17:32520193:A:T	uc	chr17_32517366_C_T	ENSG00000176749	CDK5R1	0.376549	0.046114	9.92e-16	0.949546	0.925519	chr17:32517366:C:T	17	32517366	15	-10.8895	0.921209	-13.6507777777778|-9.94976945244957|-10.7648640483384|-10.5980120481928|-10.8049393939394|-10.1954674220963|-10.1920114942529|-10.7913353115727|-10.8203735632184|-10.698242074928|-10.5159217877095|-10.1612261580381|-11.887005988024|-10.6882044198895|-11.6248355263158	0.0614139	-13.0335	-10.0238	QTS000038_QTD000612_ENSG00000176749_chr17:32517366:C:T	OneK1K	CD4+ T cell	CD4+ T cell	naive	CD4_Naive_naive	ge	eQTL_catalogue
QTS000038_QTD000612	chr17:44235410:G:A	ibd	chr17_44246463_C_G	ENSG00000260793	ENSG00000260793	-0.228058	0.0438494	2.42e-07	0.969398	1	chr17:44246463:C:G	17	44246463	35	4.72749	0.253568	4.3657905982906|4.66075|4.76913953488372|4.80491803278689|4.78249417249417|4.78025641025641|4.80181415929204|4.80181415929204|4.9957476635514|4.66972789115646|4.6753514739229|4.99939252336449|4.67451247165533|4.68843181818182|4.68497727272727|4.69564920273348|4.73195945945946|4.6059009009009|4.40945031712474|4.39042643923241|4.79573059360731|4.73162393162393|4.82669584245077|5.80888594164456|4.72938428874735|4.97137299771167|4.65806034482759|4.85348290598291|4.57944915254237|4.7858747300216|4.87303418803419|4.61457023060797|4.31654761904762|4.52345646437995|4.40549479166667	0.0072448	4.3584	5.12082	QTS000038_QTD000612_ENSG00000260793_chr17:44246463:C:G	OneK1K	CD4+ T cell	CD4+ T cell	naive	CD4_Naive_naive	ge	eQTL_catalogue
QTS000038_QTD000612	chr10:102465559:C:G	uc	chr10_102465559_C_G	ENSG00000138111	MFSD13A	-0.201103	0.0445364	7.1e-06	0.835938	1	chr10:102465559:C:G	10	102465559	114	-3.48225	0.33751	-3.98378440366972|-4.03018181818182|-4.03835266821346|-4.11253578732106|-4.00283752860412|-3.92093607305936|-3.93279176201373|-3.9418119266055|-3.93279176201373|-3.91333333333333|-3.90226544622426|-3.90162037037037|-3.9322247706422|-3.89068027210884|-3.91248858447489|-3.93032183908046|-3.94760368663594|-3.93852873563218|-3.92949541284404|-3.94857142857143|-3.93852873563218|-3.96541666666667|-3.96747685185185|-3.89261467889908|-3.92004576659039|-3.95767281105991|-3.92986270022883|-3.93880733944954|-3.88813747228381|-3.9227293064877|-3.87110375275938|-3.9227293064877|-3.927466367713|-3.92733183856502|-3.78031111111111|-3.84389261744966|-3.8959410430839|-3.83288590604027|-3.8072|-3.81567928730512|-3.60043196544276|-3.29201312910284|-3.76351769911504|-3.26341252699784|-3.26721982758621|-3.27429805615551|-3.2531974248927|-3.26728448275862|-3.25326180257511|-3.2815367965368|-3.26728448275862|-3.26728448275862|-3.26025806451613|-3.24659528907923|-3.25326180257511|-3.24629550321199|-3.2531974248927|-3.236|-3.39730941704036|-3.23238805970149|-3.22557446808511|-3.23791397849462|-3.21872611464968|-3.24584582441114|-3.25316810344828|-3.21872611464968|-3.26778017241379|-3.2148717948718|-3.22194860813704|-3.44854700854701|-3.19703157894737|-3.21868365180467|-3.20507399577167|-3.19827004219409|-3.20494714587738|-3.20828752642706|-3.1747280334728|-3.30638344226579|-3.21508474576271|-3.16810020876827|-3.19477894736842|-3.18995762711864|-3.15820833333333|-3.13087866108787|-3.13087866108787|-3.1735881104034|-3.18402127659574|-3.17934322033898|-3.19982942430704|-3.18609341825902|-3.21150214592275|-3.24884782608696|-3.20462526766595|-3.20462526766595|-3.19095948827292|-3.46425925925926|-3.31908888888889|-3.19777777777778|-3.19777777777778|-3.21137339055794|-3.22071120689655|-3.20477516059957|-3.20516059957173|-3.19779914529915|-3.19110874200426|-3.19779914529915|-3.19552915766739|-3.19792735042735|-3.23425485961123|-3.20087606837607|-3.20957081545064|-3.36112359550562|-3.20937229437229|-3.15743467933492	0.00296062	-4.00762	-3.15807	QTS000038_QTD000612_ENSG00000138111_chr10:102465559:C:G	OneK1K	CD4+ T cell	CD4+ T cell	naive	CD4_Naive_naive	ge	eQTL_catalogue
QTS000038_QTD000612	chr1:25386842:AACACAC:A	ibd	chr1_25386842_AACACAC_A	ENSG00000117616	RSRP1	-0.209618	0.0253638	4.59e-16	0.999169	1	chr1:25386842:AACACAC:A	1	25386842	10	3.67712	0.356315	4.19869090909091|4.09329710144928|3.13320209973753|3.1808497723824|3.64310572687225|3.79496659242762|3.87937788018433|3.75814732142857|3.71463414634146|3.37488120950324	0.0356315	3.14392	4.17498	QTS000038_QTD000612_ENSG00000117616_chr1:25386842:AACACAC:A	OneK1K	CD4+ T cell	CD4+ T cell	naive	CD4_Naive_naive	ge	eQTL_catalogue
QTS000038_QTD000612	chr9:20209703:T:C	ibd	chr9_20237049_G_A	ENSG00000171843	MLLT3	-0.355495	0.0681733	2.25e-07	0.997534	1	chr9:20237049:G:A	9	20237049	3	6.91929	0.616838	6.25185251798561|7.03762105263158|7.46838235294118	0.205613	6.29114	7.44684	QTS000038_QTD000612_ENSG00000171843_chr9:20237049:G:A	OneK1K	CD4+ T cell	CD4+ T cell	naive	CD4_Naive_naive	ge	eQTL_catalogue
QTS000038_QTD000612	chr1:25386842:AACACAC:A	ibd	chr1_25386842_AACACAC_A	ENSG00000187010	RHD	-0.90808	0.0369177	3.8e-104	0.999753	1	chr1:25386842:AACACAC:A	1	25386842	10	16.4407	1.26028	17.9663818181818|17.574365942029|15.4961417322835|13.7796661608498|16.3716519823789|16.8871046770601|17.41|16.8659375|16.749955654102|15.3055507559395	0.126028	14.123	17.8782	QTS000038_QTD000612_ENSG00000187010_chr1:25386842:AACACAC:A	OneK1K	CD4+ T cell	CD4+ T cell	naive	CD4_Naive_naive	ge	eQTL_catalogue
QTS000038_QTD000612	chr17:32520193:A:T	uc	chr17_32517366_C_T	ENSG00000176749	CDK5R1	0.376549	0.046114	9.92e-16	0.949546	0.93681	chr17:32517366:C:T	17	32517366	15	-10.8895	0.921209	-13.6507777777778|-9.94976945244957|-10.7648640483384|-10.5980120481928|-10.8049393939394|-10.1954674220963|-10.1920114942529|-10.7913353115727|-10.8203735632184|-10.698242074928|-10.5159217877095|-10.1612261580381|-11.887005988024|-10.6882044198895|-11.6248355263158	0.0614139	-13.0335	-10.0238	QTS000038_QTD000612_ENSG00000176749_chr17:32517366:C:T	OneK1K	CD4+ T cell	CD4+ T cell	naive	CD4_Naive_naive	ge	eQTL_catalogue
QTS000038_QTD000612	chr17:44235410:G:A	uc	chr17_44246463_C_G	ENSG00000260793	ENSG00000260793	-0.228058	0.0438494	2.42e-07	0.959427	0.983779	chr17:44246463:C:G	17	44246463	35	5.40921	0.611901	4.80750588235294|5.06353086419753|5.17861111111111|5.2206106870229|5.19415189873418|5.19172151898734|5.866|5.88189701897019|6.14419540229885|5.09740099009901|5.11620347394541|6.14867816091954|5.10262376237624|5.10621287128713|5.11511166253102|5.11511166253102|5.12436585365854|5.0000488997555|4.70805869074492|4.64810383747178|5.16100737100737|5.72196382428941|5.77434554973822|8.02179487179487|5.62510101010101|5.26026634382567|4.91213636363636|5.69280701754386|4.7820796460177|5.75548051948052|5.77362025316456|5.67306701030928|5.98333333333333|5.27504615384615|5.08021021021021	0.0174829	4.69907	6.42965	QTS000038_QTD000612_ENSG00000260793_chr17:44246463:C:G	OneK1K	CD4+ T cell	CD4+ T cell	naive	CD4_Naive_naive	ge	eQTL_catalogue
QTS000038_QTD000612	chr19:47176541:T:C	uc	chr19_47202026_G_A	ENSG00000105327	BBC3	-0.301647	0.0459721	8.67e-11	0.916041	0.84693	chr19:47202026:G:A	19	47202026	14	-4.09397	0.369368	-3.66767341040462|-4.31806557377049|-4.02302891933029|-4.01174436090225|-4.04281112737921|-4.16024316109422|-4.08542473919523|-4.08194650817236|-4.06248511904762|-4.32568965517241|-3.94486409155937|-3.89376582278481|-5.14755972696246|-3.55027027027027	0.0263834	-4.88045	-3.58843	QTS000038_QTD000612_ENSG00000105327_chr19:47202026:G:A	OneK1K	CD4+ T cell	CD4+ T cell	naive	CD4_Naive_naive	ge	eQTL_catalogue
QTS000038_QTD000612	chr6:109055444:C:G	ibd	chr6_109022445_T_C	ENSG00000118689	FOXO3	0.274148	0.0621683	1.15e-05	0.849499	0.946833	chr6:109022445:T:C	6	109022445	294	-3.58771	0.233115	-3.61395604395604|-3.62755485893417|-3.64205685618729|-3.56308319738989|-3.48847154471545|-3.57904220779221|-3.68677257525084|-3.56402243589744|-3.58500782472613|-3.55120500782473|-3.09234496124031|-3.13669829222011|-3.64575|-3.61481308411215|-3.11026565464896|-3.26157480314961|-3.17683111954459|-3.26279611650485|-3.16118867924528|-3.14650190114068|-3.1168549905838|-3.08777985074627|-3.09934456928839|-3.07171003717472|-3.065|-3.10513108614232|-3.09368224299065|-3.08970093457944|-3.08970093457944|-3.10515947467167|-3.08970093457944|-3.1168549905838|-3.62182945736434|-3.08947663551402|-3.10712406015038|-3.08393656716418|-3.59904468412943|-3.09861423220974|-3.57741194486983|-3.59930662557781|-3.58289877300614|-3.71737654320988|-3.23775700934579|-3.21776735459662|-3.68846860643185|-3.2150936329588|-3.19930970149254|-3.67127962085308|-3.81148734177215|-3.70512307692308|-3.9307928802589|-3.67731297709924|-3.68293577981651|-3.68293577981651|-3.75756630265211|-3.66917050691244|-3.7056|-3.6944018404908|-3.69423312883436|-3.69423312883436|-3.69423312883436|-3.71029275808937|-3.73040247678019|-3.69889400921659|-3.6989400921659|-3.78023547880691|-3.70463076923077|-3.74496111975117|-3.72180834621329|-3.70458461538462|-3.36717898832685|-3.68197247706422|-3.69326687116564|-3.69326687116564|-3.69541411042945|-3.82219435736677|-3.82219435736677|-3.82219435736677|-3.72868501529052|-3.7401226993865|-3.75741140215716|-3.7401226993865|-3.75741140215716|-3.76453703703704|-3.74009202453988|-3.26363977485929|-3.77137557959815|-3.70872239747634|-3.24410447761194|-3.48682445759369|-3.2959962406015|-3.74736196319018|-3.74131901840491|-3.74131901840491|-3.76441358024691|-3.75996918335901|-3.27484962406015|-3.2838418079096|-3.7362787136294|-3.74131901840491|-3.74131901840491|-3.73558958652374|-3.75861325115562|-3.75283076923077|-3.76651234567901|-3.74706605222734|-3.74706605222734|-3.74131901840491|-3.73558958652374|-3.2442644320298|-3.74131901840491|-3.76070878274268|-3.78089093701997|-3.76204892966361|-3.76781010719755|-3.77325153374233|-4.13983333333333|-3.77394171779141|-3.77415644171779|-3.76784073506891|-3.75060975609756|-3.60165413533835|-3.63520485584219|-3.73385432473445|-3.75044444444444|-4.44700980392157|-3.74656296296296|-3.73549483013294|-3.73556868537666|-3.71901470588235|-3.71355359765051|-3.19456790123457|-3.71637298091043|-3.75507418397626|-3.74900887573965|-3.72161527165932|-3.73257731958763|-3.71615835777126|-3.72702941176471|-3.72708823529412|-3.73808259587021|-3.72708823529412|-3.72708823529412|-3.80790977443609|-3.79620689655172|-3.72267647058823|-3.19925663716814|-3.74470414201183|-3.72267647058823|-3.7116275659824|-3.21633451957295|-4.06747774480712|-3.71929618768328|-3.7412389380531|-3.71929618768328|-3.71929618768328|-3.73023529411765|-3.70842105263158|-3.71929618768328|-3.73082352941176|-3.7521449704142|-3.73007352941176|-3.71|-3.72380323054332|-3.70478070175439|-3.70747076023392|-3.70747076023392|-3.71289897510981|-3.71289897510981|-4.03797014925373|-3.73731778425656|-3.74286131386861|-3.2353982300885|-3.90390670553936|-3.72927941176471|-3.71289897510981|-3.70747076023392|-3.73017647058823|-3.70747076023392|-3.7183431085044|-3.71289897510981|-3.75134615384615|-3.22673214285714|-3.72927941176471|-3.7402802359882|-3.74053097345133|-3.72380323054332|-3.75229289940828|-3.72380323054332|-3.68591569767442|-3.7183431085044|-3.72380323054332|-3.7569037037037|-3.7408407079646|-3.7183431085044|-3.74004424778761|-3.74542097488922|-3.72879411764706|-3.22405643738977|-3.66069117647059|-3.73957352941176|-3.91425339366516|-3.80728228228228|-3.7143288590604|-3.21716577540107|-3.50264124293785|-3.46733520336606|-3.22669509594883|-3.18940559440559|-3.33489224137931|-3.20926056338028|-3.81633393829401|-3.29545064377682|-3.27910064239829|-3.81479128856624|-3.30980603448276|-3.36077092511013|-3.28670995670996|-3.31419913419913|-3.34490280777538|-3.32206073752711|-3.28672451193059|-3.42559284116331|-3.95545454545455|-3.46826484018265|-3.92746240601504|-3.68262867647059|-3.35378854625551|-3.83440366972477|-3.28557483731019|-3.51239361702128|-3.68414414414414|-3.81946886446886|-3.58566003616636|-3.55796762589928|-3.8265504587156|-3.61448087431694|-3.60689090909091|-3.86659259259259|-3.78924214417745|-3.49305054151625|-3.78225092250923|-3.7753591160221|-3.37836236933798|-3.41242530755712|-3.50047016274864|-3.41381370826011|-3.46289803220036|-3.45055258467023|-3.49907775768535|-3.49009025270758|-3.47147217235189|-3.34070325900515|-3.48672661870504|-3.49643761301989|-3.49012635379061|-3.4870990990991|-3.49909584086799|-3.81323420074349|-3.79201478743068|-3.48810909090909|-3.74977941176471|-3.36825539568345|-3.5531103074141|-3.5074|-3.10575757575758|-3.01191810344828|-3.47232682060391|-3.56378623188406|-3.55809090909091|-3.52828519855596|-3.53240072202166|-3.52513513513514|-3.5378842676311|-3.52513513513514|-3.51879496402878|-3.11776049766719|-3.60561151079137|-3.61210810810811|-3.61862815884477|-3.62126582278481|-3.61862815884477|-3.60533453887884|-3.27162740899358|-3.64494545454545|-3.63173913043478|-3.6156654676259|-3.58572450805009|-3.5921146953405|-3.61805054151625|-3.60503597122302|-3.67907441016334|-3.65915162454874|-3.66582781456954	0.00079291	-3.91089	-3.0897	QTS000038_QTD000612_ENSG00000118689_chr6:109022445:T:C	OneK1K	CD4+ T cell	CD4+ T cell	naive	CD4_Naive_naive	ge	eQTL_catalogue
QTS000038_QTD000612	chr9:20209703:T:C	uc	chr9_20237049_G_A	ENSG00000171843	MLLT3	-0.355495	0.0681733	2.25e-07	0.865219	1	chr9:20237049:G:A	9	20237049	3	7.57287	0.802594	6.80240704500978|7.51206741573034|8.40413711583924	0.267531	6.83789	8.35953	QTS000038_QTD000612_ENSG00000171843_chr9:20237049:G:A	OneK1K	CD4+ T cell	CD4+ T cell	naive	CD4_Naive_naive	ge	eQTL_catalogue
QTS000038_QTD000612	chr6:109055444:C:G	cd	chr6_109022445_T_C	ENSG00000118689	FOXO3	0.274148	0.0621683	1.15e-05	0.838396	1	chr6:109022445:T:C	6	109022445	294	-3.42852	0.284652	-3.65992050874404|-3.58263157894737|-3.78773913043478|-3.58060655737705|-3.42170653907496|-3.444828125|-3.61424590163934|-3.57548231511254|-3.47093939393939|-3.44866261398176|-3.14104330708661|-3.17282149712092|-3.57865030674847|-3.53766768292683|-3.15213461538462|-3.43751037344398|-3.22579961464355|-3.39462626262626|-3.18522813688213|-3.06492592592593|-3.12863894139887|-3.10515947467167|-3.10515947467167|-3.08893457943925|-3.065|-3.12856603773585|-3.09947565543071|-3.10129455909944|-3.10129455909944|-3.1227358490566|-3.09548689138577|-3.13456439393939|-3.52882175226586|-3.08947663551402|-3.10129455909944|-3.08970093457944|-3.49144992526158|-3.11612052730697|-3.50232383808096|-3.58274539877301|-3.49185351270553|-3.63876132930514|-3.2438202247191|-3.23598113207547|-3.61104947526237|-3.23935849056604|-3.23552830188679|-3.70050955414013|-3.84188197767145|-3.62154887218045|-3.87437001594896|-3.58962742175857|-3.60035874439462|-3.59498507462687|-3.75171339563863|-3.59192481203007|-3.61115442278861|-3.60591317365269|-3.60574850299401|-3.60574850299401|-3.60035874439462|-3.60476047904192|-3.65681335356601|-3.61016491754123|-3.6485|-3.8222380952381|-3.62652108433735|-3.55688330871492|-3.62652108433735|-3.60476047904192|-3.489375|-3.59941704035874|-3.62106766917293|-3.60480538922156|-3.59077496274218|-3.81621283255086|-3.81025|-3.84630914826498|-3.67253012048193|-3.6450822122571|-3.6450822122571|-3.67253012048193|-3.656011994003|-3.6683007518797|-3.66147147147147|-3.25752808988764|-3.67481927710843|-3.62300462249615|-3.24410447761194|-3.31673545966229|-3.31468809073724|-3.62504451038576|-3.64080597014925|-3.65718140929535|-3.66818045112782|-3.6695037593985|-3.26258426966292|-3.29003773584906|-3.6414776119403|-3.65718140929535|-3.65170658682635|-3.64624813153961|-3.66267267267267|-3.65718140929535|-3.6868580060423|-3.65718140929535|-3.66818045112782|-3.65718140929535|-3.67924585218703|-3.2442644320298|-3.65718140929535|-3.68129713423831|-3.7180664652568|-3.68872563718141|-3.69426426426426|-3.69948872180451|-3.76983136593592|-3.71132730015083|-3.70037593984962|-3.69984962406015|-3.67772795216741|-3.59085457271364|-3.6132730015083|-3.65075667655786|-3.62686246418338|-4.61283050847458|-3.63352011494253|-3.62830703012912|-3.6283787661406|-3.62830703012912|-3.60760342368046|-3.16111692844677|-3.63106169296987|-3.668|-3.66762662807525|-3.63618364418938|-3.62577968526466|-3.63097421203438|-3.6361262553802|-3.63618364418938|-3.64664748201439|-3.64140804597701|-3.63618364418938|-3.81939668174962|-3.80190690690691|-3.63187948350072|-3.16563922942207|-3.67404934687953|-3.63187948350072|-3.62654727793696|-3.16563922942207|-3.88862411347518|-3.62365714285714|-3.67617391304348|-3.62884120171674|-3.62884120171674|-3.62884120171674|-3.61848787446505|-3.62884120171674|-3.63982783357245|-3.62868383404864|-3.63909612625538|-3.61487179487179|-3.61756062767475|-3.60978632478632|-3.60726884779516|-3.60726884779516|-3.62272857142857|-3.61756062767475|-3.96692082111437|-3.62630834512023|-3.62127118644068|-3.19022687609075|-3.79869503546099|-3.62272857142857|-3.61756062767475|-3.60726884779516|-3.62878397711016|-3.61756062767475|-3.62272857142857|-3.61240740740741|-3.64354885057471|-3.17012280701754|-3.6279113018598|-3.63832137733142|-3.63856527977044|-3.6279113018598|-3.63923959827834|-3.6279113018598|-3.5767418899859|-3.64354885057471|-3.64354885057471|-3.6646098265896|-3.65987012987013|-3.63832137733142|-3.65909090909091|-3.65367435158501|-3.64831654676259|-3.1792|-3.5920202020202|-3.6853768115942|-3.95|-3.81875|-3.23173722627737|-3.20005319148936|-3.43948682385576|-3.36813351498638|-2.77164835164835|-3.20622144112478|-2.92512287334594|-3.19239929947461|-3.46996699669967|-2.89750943396226|-2.87845864661654|-3.44581967213115|-2.89218455743879|-2.90074144486692|-2.84889305816135|-2.85664179104478|-2.8947476635514|-2.91708571428571|-2.83741573033708|-3.01425196850394|-3.5639590443686|-3.22526539278132|-3.52940878378378|-3.33336106489185|-2.86745762711864|-3.4035016286645|-2.7639598540146|-3.35192893401015|-3.23017377567141|-3.33135782747604|-3.18789389067524|-3.15507177033493|-3.32610845295056|-3.22658536585366|-3.22043831168831|-3.37857605177994|-3.31711974110032|-3.13638573743922|-3.31711974110032|-3.31718446601942|-3.24820770519263|-3.29096610169492|-3.17337704918033|-3.32044444444444|-3.13737439222042|-3.13737439222042|-3.15144951140065|-3.14903908794788|-3.07899681528662|-3.12621187800963|-3.09189792663477|-3.093648|-3.07397456279809|-3.08666666666667|-3.12600969305331|-3.36866995073892|-3.33573983739837|-3.08434083601286|-3.30612641815235|-2.99161341853035|-3.16914516129032|-3.10639291465378|-2.5946835443038|-2.50903052064632|-3.28006711409396|-3.15258012820513|-3.13613782051282|-3.07822047244094|-3.12611821086262|-3.12033492822966|-3.12531948881789|-3.11536624203822|-3.11536624203822|-2.82354929577465|-3.19222929936306|-3.19222929936306|-3.20242811501597|-3.19387559808612|-3.19732057416268|-3.13976377952756|-2.74299820466786|-3.20242811501597|-3.19732057416268|-3.19096825396825|-3.1866772655008|-3.18664546899841|-3.19171974522293|-3.1815873015873|-3.243472|-3.22797770700637|-3.12293370944993	0.0009682	-3.82131	-2.85141	QTS000038_QTD000612_ENSG00000118689_chr6:109022445:T:C	OneK1K	CD4+ T cell	CD4+ T cell	naive	CD4_Naive_naive	ge	eQTL_catalogue
QTS000038_QTD000612	chr5:96970610:A:AT	ibd	chr5_96916728_G_A	ENSG00000164308	ERAP2	0.957703	0.0256633	1.61e-189	0.90011	1	chr5:96916728:G:A	5	96916728	280	18.8153	0.897031	18.3374369747899|18.0744351464435|18.2742677824268|18.1194375|18.7979371316306|19.3866666666667|18.8132156862745|20.5907900677201|20.6394570135747|18.4171008403361|20.6394570135747|20.6394570135747|19.8750326797386|20.6394570135747|20.6920181405896|19.9184279475983|20.6391176470588|20.5461486486486|20.5925282167043|20.5925282167043|20.5925959367946|19.2052988047809|20.5925282167043|20.4471748878924|20.5925282167043|20.6391176470588|20.0054605263158|20.7329318181818|19.5046341463415|19.7867895878525|20.6391176470588|20.6859183673469|20.6859183673469|20.7332045454545|20.6861224489796|20.6863265306122|19.3166666666667|19.4285714285714|19.3282197802198|19.442610619469|19.3996909492274|19.3569603524229|19.6598881431767|18.4263878326996|19.8202483069977|19.6598881431767|19.6160044642857|19.6598881431767|19.6598881431767|19.7180269058296|19.6161160714286|18.0413319672131|19.6298214285714|19.7039686098655|19.6598881431767|19.3921951219512|19.4182888888889|19.2470704845815|18.0578838951311|19.4750779510022|19.4753006681514|18.2531190926276|19.4495333333333|19.4753006681514|19.5187723214286|19.5422045454545|19.5187723214286|19.5187723214286|18.2876893939394|18.2876136363636|19.5364285714286|19.5186383928571|19.5186383928571|19.5186383928571|19.5532662192394|18.3028977272727|19.5098660714286|19.5096205357143|19.4229111111111|19.4229111111111|19.576711409396|18.2106603773585|19.4841870824053|19.5096205357143|17.9841115702479|19.1415604395604|19.3856570155902|19.3425777777778|19.3856570155902|19.4289285714286|19.3425777777778|19.3425777777778|17.9424948024948|17.9328842504744|18.8406277056277|19.3425777777778|19.4089532293987|19.2226801801802|19.2226801801802|19.6048873873874|19.6491422121896|19.6491422121896|19.6048873873874|19.4733109619687|19.4733109619687|19.42984375|18.1136346516008|19.386570155902|18.216553030303|18.7195053763441|19.4531473214286|19.5169730941704|18.3231153846154|19.4733109619687|19.42984375|19.5169730941704|19.5169730941704|19.4733109619687|18.9917864923747|18.1383804143126|19.5893483146067|19.6111011235955|18.9920043572985|19.5453587443946|19.5892808988764|19.3730888888889|18.0836432637571|19.3566666666667|18.0836432637571|18.1040264650284|18.1383143939394|17.9670532319392|18.0152741020794|18.1180228136882|18.1180228136882|19.3404943820225|19.3404269662921|19.5158503401361|18.158819047619|18.6387904967603|19.841247113164|19.4023648648649|18.2631800766284|19.2845515695067|18.738431372549|19.8413163972286|18.26030651341|18.2253919694073|18.1906106870229|18.7792794759825|18.2255066921606|19.5278684807256|19.0091574279379|18.4082625482625|18.3727938342967|18.1970229007634|18.1970229007634|17.750861423221|18.1970229007634|18.1737523809524|18.2318164435946|19.1148545861298|18.1392205323194|17.7250841121495|18.1355323193916|17.6216542750929|18.0992599620493|17.3064444444444|18.2318164435946|18.2332887189293|18.2318164435946|17.6977985074627|18.1747238095238|17.2344727272727|18.2672030651341|18.1201340996169|16.4345|18.1770857142857|18.1580418250951|18.9965333333333|18.1748761904762|18.455464362851|19.0722098214286|17.867734082397|17.7510861423221|17.7513108614232|18.1012288135593|18.6636899563319|18.550367965368|17.1859963768116|18.1062428842505|17.7686033519553|17.8354953271028|18.662614379085|18.1403231939163|18.9766332665331|18.804100877193|18.2173904761905|18.2484160305344|18.2484160305344|18.2828680688337|18.1474762808349|18.2166095238095|16.241669829222|17.7203724394786|18.0816824196597|18.6047071583514|18.2471276595745|18.6478695652174|15.4576721311475|18.676862745098|18.7380131004367|18.6362608695652|18.1102742616034|17.7682803738318|18.6862309368192|18.0337735849057|18.0678638941399|18.2409923664122|18.604652173913|18.1377039848197|18.6459694989107|18.1371537001898|18.1716349809886|18.1371537001898|17.7140037243948|18.1033522727273|18.1377039848197|18.4825917926566|18.5233766233766|18.6422150537634|18.1429887218045|17.729889298893|17.7427757352941|19.2313555555556|17.7624590163934|18.7216198704104|18.1428947368421|18.2457844990548|18.1770621468927|17.9573370577281|18.5817167381974|17.6404419889503|18.5023076923077|17.6021834862385|18.01|19.1059292035398|18.0097196261682|17.7335424354244|19.1811308203991|17.0911942959002|18.0534791666667|18.2649527410208|17.7864245810056|18.4825143953935|17.9815327102804|18.216571969697|16.4570070422535|17.964530075188|19.2249772727273|17.8564299065421|17.8562242990654|19.358808988764|18.7607173913043|18.2517647058824|19.3603820224719|18.6081346153846|18.8645751633987|19.3145089285714|17.7131501831502|19.3145089285714|18.2465094339623|18.7292207792208|18.2465094339623|18.2418832391714|18.5104380952381|18.279209039548|18.8382429501085|17.8398072805139|19.3209879032258	0.00320368	17.3046	20.6406	QTS000038_QTD000612_ENSG00000164308_chr5:96916728:G:A	OneK1K	CD4+ T cell	CD4+ T cell	naive	CD4_Naive_naive	ge	eQTL_catalogue
QTS000038_QTD000612	chr7:37342861:T:G	uc	chr7_37342861_T_G	ENSG00000155849	ELMO1	-0.33664	0.0412578	1.04e-15	0.958171	1	chr7:37342861:T:G	7	37342861	54	-4.61762	0.127356	-4.45291005291005|-4.51514367816092|-4.64131462333826|-4.64812130177515|-4.68974626865672|-4.66191394658754|-4.64894345238095|-4.64038575667656|-4.63351111111111|-4.65864583333333|-4.67449319213313|-4.69580547112462|-4.67449319213313|-4.6533734939759|-4.65326807228916|-4.63929429429429|-4.63929429429429|-4.64088721804511|-4.66732628398792|-4.42660458452722|-4.65326807228916|-4.64627067669173|-4.64627067669173|-4.63233883058471|-4.63391891891892|-4.63929429429429|-4.63233883058471|-4.61849028400598|-4.63929429429429|-4.62714499252616|-4.62023880597015|-4.64101949025487|-4.64101949025487|-4.64798798798799|-4.61335320417288|-4.01270967741936|-4.79280864197531|-4.87824261275272|-4.84817619783617|-4.77987635239567|-4.81328793774319|-4.69833333333333|-4.41099857346648|-4.5938880484115|-4.50929955290611|-4.50929955290611|-4.50169139465875|-4.55591867469879|-4.58150746268657|-4.64373846153846|-4.35492040520984|-4.57860946745562|-4.63001468428781|-4.57069565217391	0.00235844	-4.83684	-4.37315	QTS000038_QTD000612_ENSG00000155849_chr7:37342861:T:G	OneK1K	CD4+ T cell	CD4+ T cell	naive	CD4_Naive_naive	ge	eQTL_catalogue
QTS000038_QTD000612	chr7:101255910:G:T	uc	chr7_101217932_T_C	ENSG00000106400	ZNHIT1	0.246596	0.0330645	1.95e-13	0.956618	1	chr7:101217932:T:C	7	101217932	27	4.64407	1.08921	4.62799554565702|6.28577656675749|6.33160621761658|6.32297435897436|6.32648854961832|6.29522842639594|4.18108455882353|4.14976363636364|3.98273755656109|3.92104204753199|3.98306273062731|3.96357933579336|5.77434782608696|3.5430313014827|3.82610320284698|3.81802247191011|3.90746350364964|3.87575812274368|3.77613333333333|3.75517006802721|5.19653937947494|3.73408577878104|3.877|3.79586452762923|3.74204128440367|6.15487394957983|6.242	0.0403412	3.66722	6.32828	QTS000038_QTD000612_ENSG00000106400_chr7:101217932:T:C	OneK1K	CD4+ T cell	CD4+ T cell	naive	CD4_Naive_naive	ge	eQTL_catalogue
QTS000038_QTD000612	chr3:141383991:G:A	cd	chr3_141431184_A_G	ENSG00000177311	ZBTB38	0.233758	0.0369285	3.75e-10	0.974819	0.913405	chr3:141431184:A:G	3	141431184	49	2.69208	0.227562	2.65542372881356|2.65181697612732|2.57569604086845|2.57944162436548|2.45927227101631|2.5405641025641|2.06522099447514|2.52570351758794|2.53265330188679|2.57465197215777|2.61734575087311|2.80899641577061|2.81420107719928|2.8345027124774|2.81420107719928|2.81012544802867|2.829440433213|2.15332417582418|2.59245086705202|2.57614942528736|2.55793778801843|2.61365429234339|2.64222093023256|2.91557232704403|2.63526682134571|2.62612716763006|2.63515081206496|2.86084078711986|2.60506358381503|2.61703832752613|2.59004592422503|2.84244122965642|2.63843930635838|2.91329113924051|2.5797693194925|2.78158362989324|2.79151785714286|2.7615371024735|2.575075669383|2.79082585278276|2.80954627949183|2.60755896226415|2.59473498233216|2.51597371565114|2.83127892813642|3.1171102661597|2.8334303030303|3.00165413533835|3.61604545454545	0.00464413	2.21451	3.09402	QTS000038_QTD000612_ENSG00000177311_chr3:141431184:A:G	OneK1K	CD4+ T cell	CD4+ T cell	naive	CD4_Naive_naive	ge	eQTL_catalogue
QTS000038_QTD000612	chr11:65879086:C:A	cd	chr11_65879789_A_G	ENSG00000172543	CTSW	0.912437	0.0294006	2.69e-147	0.989757	1	chr11:65879789:A:G	11	65879789	30	-9.33852	0.70541	-7.716330472103|-7.66027777777778|-7.63413461538462|-8.96139534883721|-8.43287413280476|-8.41680157946693|-9.83981720430108|-9.68835616438356|-9.75416221985059|-9.65872899159664|-9.61831589958159|-8.81178714859438|-9.56432914046122|-9.63848008385744|-9.76221041445271|-9.75949893390192|-9.65105207226355|-9.71702127659574|-9.73773987206823|-9.72736954206603|-9.70970149253731|-9.69752127659575|-9.73896367521368|-8.8398878695209|-9.8455935828877|-9.8|-9.85083601286174|-9.0482395087001|-9.90067887931035|-9.97348684210526	0.0235137	-9.9207	-7.65309	QTS000038_QTD000612_ENSG00000172543_chr11:65879789:A:G	OneK1K	CD4+ T cell	CD4+ T cell	naive	CD4_Naive_naive	ge	eQTL_catalogue
QTS000038_QTD000612	chr2:24946331:A:G	cd	chr2_24927427_A_G	ENSG00000138031	ADCY3	-0.216797	0.0434954	7.36e-07	0.930624	0.797898	chr2:24927427:A:G	2	24927427	109	-1.98952	0.12153	-1.97269396551724|-1.90843423799582|-1.90247658688866|-1.90893528183716|-1.90181061394381|-1.90258064516129|-1.91140020898642|-1.90189132706374|-1.90052029136316|-1.90882845188285|-1.92539029535865|-1.93191578947368|-1.91229079497908|-1.92007352941176|-2.02765815760266|-1.9174|-1.91454736842105|-1.86|-1.86349794238683|-1.86146968139774|-1.86146968139774|-1.84516427104723|-1.85565573770492|-1.87560041407868|-1.86146968139774|-1.8510736196319|-1.88330595482546|-1.87946611909651|-1.88211282051282|-1.89196300102775|-1.89252049180328|-1.87533265097236|-1.88784615384615|-1.89562306900103|-1.89562306900103|-1.9054347826087|-1.91534859521332|-1.90938796680498|-1.90745077720207|-1.89953560371517|-1.9014979338843|-1.91940563086548|-1.91740625|-1.90549689440994|-1.90789038262668|-1.93102189781022|-1.92180208333333|-1.92180208333333|-1.88836233367451|-1.92380604796663|-1.91581516095535|-1.91376556016598|-1.91973985431842|-1.9157528556594|-1.91134375|-1.92173958333333|-1.92776384535005|-1.93585519412382|-1.92859391395593|-1.93137749737119|-1.91582635983264|-1.92737670514166|-2.04582405345212|-1.92001054852321|-1.86777083333333|-1.97536764705882|-2.06762365591398|-2.12576680672269|-2.16578451882845|-2.17748958333333|-2.24134655532359|-2.25808686659773|-2.26696149843913|-2.26538140020899|-2.27343065693431|-2.22268872802482|-2.19767893660532|-2.1732277834525|-2.1835342185904|-2.16739669421488|-2.17865005192108|-2.16564049586777|-2.16101956745623|-2.16303092783505|-2.12793103448276|-2.20397528321318|-2.20624742268041|-2.18831622176591|-1.9706762295082|-1.93093686354379|-1.95327800829876|-1.95290456431535|-1.94028659160696|-1.9513021363174|-1.96524390243902|-1.98995939086294|-2.01457556935818|-2.01909751037344|-2.0679481865285|-2.04312174817898|-2.11801652892562|-2.11024716786818|-2.11912008281573|-2.13215909090909|-2.10632610939112|-2.10428865979381|-2.08359793814433|-2.07526694045175|-2.0900620475698	0.00111496	-2.26028	-1.8587	QTS000038_QTD000612_ENSG00000138031_chr2:24927427:A:G	OneK1K	CD4+ T cell	CD4+ T cell	naive	CD4_Naive_naive	ge	eQTL_catalogue
QTS000038_QTD000612	chr5:172770787:C:T	cd	chr5_172753866_G_T	ENSG00000253736	ENSG00000253736	-0.399381	0.073598	7.27e-08	0.886668	0.686808	chr5:172753866:G:T	5	172753866	32	2.75717	0.359604	2.43888655462185|2.45101337086559|2.32598500340832|2.42878620689655|2.42878620689655|2.41215068493151|2.35527586206897|2.59544570502431|2.76026987600292|2.69155761024182|2.76074319352465|2.78092783505155|2.72949090909091|2.3120692368214|3.27829228243021|3.20205292702486|3.21304102976669|3.17986389111289|3.17224440894569|3.16718500797448|3.16718500797448|3.13383238405207|3.10543689320388|2.98014342629482|3.04001596169194|2.7389477668433|2.76283524904215|2.02256198347107|2.88236293436293|2.00261664564943|2.86451293759513|2.84502645502646	0.0112376	2.01807	3.22772	QTS000038_QTD000612_ENSG00000253736_chr5:172753866:G:T	OneK1K	CD4+ T cell	CD4+ T cell	naive	CD4_Naive_naive	ge	eQTL_catalogue
QTS000038_QTD000612	chr22:21625649:C:T	uc	chr22_21625649_C_T	ENSG00000185651	UBE2L3	-0.16399	0.0287849	1.62e-08	0.933236	1	chr22:21625649:C:T	22	21625649	91	-2.46052	0.210484	-3.3278765060241|-2.86834575260805|-2.86200298953662|-2.44370481927711|-2.41977611940298|-2.47937402190923|-2.41971641791045|-2.3837223042836|-2.25388268156425|-2.43790977443609|-2.45631007751938|-2.45923930269414|-2.3837223042836|-2.32489239598278|-2.46314285714286|-2.29855319148936|-2.30157670454545|-2.50301737756714|-2.28336690647482|-2.45130105900151|-2.49970031545741|-2.51259904912837|-2.36974512743628|-2.42196696696697|-2.50919303797468|-2.33392805755396|-2.43222891566265|-2.39958395245171|-2.45267776096823|-2.32601147776184|-2.73463667820069|-2.29043971631206|-2.45135542168675|-2.49856692913386|-2.50250788643533|-2.82318260869565|-2.50228706624606|-2.51418383518225|-2.30274147727273|-2.30930199430199|-2.29947517730496|-2.49856692913386|-2.31288159771755|-2.33308823529412|-2.30598862019915|-2.49856692913386|-2.40212797619048|-2.49117739403454|-2.42679640718563|-2.25273876404494|-2.39085074626866|-2.38728763040238|-2.29109530583215|-2.47967492260062|-2.37974777448071|-2.38614583333333|-2.29305832147937|-2.46503912363067|-2.2637517831669|-2.28784090909091|-2.38683035714286|-2.36239598278336|-2.49959689922481|-2.27630834512023|-2.24295580110497|-2.29247076023392|-2.25276445698166|-2.24361851332398|-2.27819602272727|-2.41543674698795|-2.26352339181287|-2.3773224852071|-2.36961481481481|-2.28946327683616|-3.14613138686131|-2.48618153364632|-2.38762886597938|-2.29356643356643|-2.44409638554217|-2.44496987951807|-2.45244712990937|-2.46361153262519|-2.5130547112462|-2.48712977099237|-2.76466437177281|-2.68844006568145|-2.58621187800963|-2.63468292682927|-3.22657559198543|-3.0605291005291|-2.82308873720137	0.00231301	-3.12473	-2.25275	QTS000038_QTD000612_ENSG00000185651_chr22:21625649:C:T	OneK1K	CD4+ T cell	CD4+ T cell	naive	CD4_Naive_naive	ge	eQTL_catalogue
QTS000038_QTD000612	chr5:96970610:A:AT	ibd	chr5_96916728_G_A	ENSG00000164308	ERAP2	0.957703	0.0256633	1.61e-189	0.90011	0.893721	chr5:96916728:G:A	5	96916728	280	18.8153	0.897031	18.3374369747899|18.0744351464435|18.2742677824268|18.1194375|18.7979371316306|19.3866666666667|18.8132156862745|20.5907900677201|20.6394570135747|18.4171008403361|20.6394570135747|20.6394570135747|19.8750326797386|20.6394570135747|20.6920181405896|19.9184279475983|20.6391176470588|20.5461486486486|20.5925282167043|20.5925282167043|20.5925959367946|19.2052988047809|20.5925282167043|20.4471748878924|20.5925282167043|20.6391176470588|20.0054605263158|20.7329318181818|19.5046341463415|19.7867895878525|20.6391176470588|20.6859183673469|20.6859183673469|20.7332045454545|20.6861224489796|20.6863265306122|19.3166666666667|19.4285714285714|19.3282197802198|19.442610619469|19.3996909492274|19.3569603524229|19.6598881431767|18.4263878326996|19.8202483069977|19.6598881431767|19.6160044642857|19.6598881431767|19.6598881431767|19.7180269058296|19.6161160714286|18.0413319672131|19.6298214285714|19.7039686098655|19.6598881431767|19.3921951219512|19.4182888888889|19.2470704845815|18.0578838951311|19.4750779510022|19.4753006681514|18.2531190926276|19.4495333333333|19.4753006681514|19.5187723214286|19.5422045454545|19.5187723214286|19.5187723214286|18.2876893939394|18.2876136363636|19.5364285714286|19.5186383928571|19.5186383928571|19.5186383928571|19.5532662192394|18.3028977272727|19.5098660714286|19.5096205357143|19.4229111111111|19.4229111111111|19.576711409396|18.2106603773585|19.4841870824053|19.5096205357143|17.9841115702479|19.1415604395604|19.3856570155902|19.3425777777778|19.3856570155902|19.4289285714286|19.3425777777778|19.3425777777778|17.9424948024948|17.9328842504744|18.8406277056277|19.3425777777778|19.4089532293987|19.2226801801802|19.2226801801802|19.6048873873874|19.6491422121896|19.6491422121896|19.6048873873874|19.4733109619687|19.4733109619687|19.42984375|18.1136346516008|19.386570155902|18.216553030303|18.7195053763441|19.4531473214286|19.5169730941704|18.3231153846154|19.4733109619687|19.42984375|19.5169730941704|19.5169730941704|19.4733109619687|18.9917864923747|18.1383804143126|19.5893483146067|19.6111011235955|18.9920043572985|19.5453587443946|19.5892808988764|19.3730888888889|18.0836432637571|19.3566666666667|18.0836432637571|18.1040264650284|18.1383143939394|17.9670532319392|18.0152741020794|18.1180228136882|18.1180228136882|19.3404943820225|19.3404269662921|19.5158503401361|18.158819047619|18.6387904967603|19.841247113164|19.4023648648649|18.2631800766284|19.2845515695067|18.738431372549|19.8413163972286|18.26030651341|18.2253919694073|18.1906106870229|18.7792794759825|18.2255066921606|19.5278684807256|19.0091574279379|18.4082625482625|18.3727938342967|18.1970229007634|18.1970229007634|17.750861423221|18.1970229007634|18.1737523809524|18.2318164435946|19.1148545861298|18.1392205323194|17.7250841121495|18.1355323193916|17.6216542750929|18.0992599620493|17.3064444444444|18.2318164435946|18.2332887189293|18.2318164435946|17.6977985074627|18.1747238095238|17.2344727272727|18.2672030651341|18.1201340996169|16.4345|18.1770857142857|18.1580418250951|18.9965333333333|18.1748761904762|18.455464362851|19.0722098214286|17.867734082397|17.7510861423221|17.7513108614232|18.1012288135593|18.6636899563319|18.550367965368|17.1859963768116|18.1062428842505|17.7686033519553|17.8354953271028|18.662614379085|18.1403231939163|18.9766332665331|18.804100877193|18.2173904761905|18.2484160305344|18.2484160305344|18.2828680688337|18.1474762808349|18.2166095238095|16.241669829222|17.7203724394786|18.0816824196597|18.6047071583514|18.2471276595745|18.6478695652174|15.4576721311475|18.676862745098|18.7380131004367|18.6362608695652|18.1102742616034|17.7682803738318|18.6862309368192|18.0337735849057|18.0678638941399|18.2409923664122|18.604652173913|18.1377039848197|18.6459694989107|18.1371537001898|18.1716349809886|18.1371537001898|17.7140037243948|18.1033522727273|18.1377039848197|18.4825917926566|18.5233766233766|18.6422150537634|18.1429887218045|17.729889298893|17.7427757352941|19.2313555555556|17.7624590163934|18.7216198704104|18.1428947368421|18.2457844990548|18.1770621468927|17.9573370577281|18.5817167381974|17.6404419889503|18.5023076923077|17.6021834862385|18.01|19.1059292035398|18.0097196261682|17.7335424354244|19.1811308203991|17.0911942959002|18.0534791666667|18.2649527410208|17.7864245810056|18.4825143953935|17.9815327102804|18.216571969697|16.4570070422535|17.964530075188|19.2249772727273|17.8564299065421|17.8562242990654|19.358808988764|18.7607173913043|18.2517647058824|19.3603820224719|18.6081346153846|18.8645751633987|19.3145089285714|17.7131501831502|19.3145089285714|18.2465094339623|18.7292207792208|18.2465094339623|18.2418832391714|18.5104380952381|18.279209039548|18.8382429501085|17.8398072805139|19.3209879032258	0.00320368	17.3046	20.6406	QTS000038_QTD000612_ENSG00000164308_chr5:96916728:G:A	OneK1K	CD4+ T cell	CD4+ T cell	naive	CD4_Naive_naive	ge	eQTL_catalogue
QTS000038_QTD000612	chr5:172770787:C:T	cd	chr5_172753866_G_T	ENSG00000253736	ENSG00000253736	-0.399381	0.073598	7.27e-08	0.886668	1	chr5:172753866:G:T	5	172753866	32	2.75717	0.359604	2.43888655462185|2.45101337086559|2.32598500340832|2.42878620689655|2.42878620689655|2.41215068493151|2.35527586206897|2.59544570502431|2.76026987600292|2.69155761024182|2.76074319352465|2.78092783505155|2.72949090909091|2.3120692368214|3.27829228243021|3.20205292702486|3.21304102976669|3.17986389111289|3.17224440894569|3.16718500797448|3.16718500797448|3.13383238405207|3.10543689320388|2.98014342629482|3.04001596169194|2.7389477668433|2.76283524904215|2.02256198347107|2.88236293436293|2.00261664564943|2.86451293759513|2.84502645502646	0.0112376	2.01807	3.22772	QTS000038_QTD000612_ENSG00000253736_chr5:172753866:G:T	OneK1K	CD4+ T cell	CD4+ T cell	naive	CD4_Naive_naive	ge	eQTL_catalogue
QTS000038_QTD000612	chr17:32520193:A:T	cd	chr17_32517366_C_T	ENSG00000176749	CDK5R1	0.376549	0.046114	9.92e-16	0.934258	0.747154	chr17:32517366:C:T	17	32517366	15	-9.4646	1.08889	-8.5913986013986|-9.67106442577031|-8.81972772277228|-9.02189743589744|-9.30973890339426|-9.34805194805195|-9.07115089514066|-9.39710594315246|-9.09538647342995|-9.07650366748166|-9.27266009852217|-8.87897619047619|-10.2590697674419|-9.01895104895105|-13.1373605947955	0.0725927	-12.13	-8.67131	QTS000038_QTD000612_ENSG00000176749_chr17:32517366:C:T	OneK1K	CD4+ T cell	CD4+ T cell	naive	CD4_Naive_naive	ge	eQTL_catalogue
QTS000038_QTD000612	chr17:44235410:G:A	cd	chr17_44246463_C_G	ENSG00000260793	ENSG00000260793	-0.228058	0.0438494	2.42e-07	0.973946	0.864311	chr17:44246463:C:G	17	44246463	35	3.97289	0.297648	3.73526508226691|4.29023012552301|4.24581780538302|4.25663900414938|4.27435416666667|4.2546265560166|3.81444639718805|3.80775438596491|4.19250980392157|4.14356136820926|4.13192384769539|4.1791796875|4.13947791164659|4.16749494949495|4.14766599597585|4.16442424242424|4.19359281437126|4.07374501992032|3.79903460837887|3.78512867647059|4.26070993914807|3.82452504317789|3.89717314487633|3.96012658227848|3.82082332761578|4.39775303643725|4.00990723562152|3.92980968858132|3.95879120879121|3.80731958762887|3.91180102915952|3.69320469798658|2.98182565789474|3.47042510121458|3.33013779527559	0.00850424	3.27789	4.30636	QTS000038_QTD000612_ENSG00000260793_chr17:44246463:C:G	OneK1K	CD4+ T cell	CD4+ T cell	naive	CD4_Naive_naive	ge	eQTL_catalogue
QTS000038_QTD000612	chr1:25386842:AACACAC:A	uc	chr1_25386842_AACACAC_A	ENSG00000117616	RSRP1	-0.209618	0.0253638	4.59e-16	0.998655	1	chr1:25386842:AACACAC:A	1	25386842	10	4.13053	0.424252	4.528|4.4130859375|3.41071428571429|3.353888|4.23010230179028|4.38030848329049|4.38450520833333|4.37311688311688|4.29564102564103|3.93594458438287	0.0424252	3.36667	4.50214	QTS000038_QTD000612_ENSG00000117616_chr1:25386842:AACACAC:A	OneK1K	CD4+ T cell	CD4+ T cell	naive	CD4_Naive_naive	ge	eQTL_catalogue
QTS000038_QTD000612	chr2:160477361:A:C	ibd	chr2_160468964_A_T	ENSG00000153250	RBMS1	-0.843921	0.0414828	7.23e-77	0.909122	0.789303	chr2:160468964:A:T	2	160468964	27	-15.1869	1.29531	-15.5298765432099|-15.4731611570248|-15.369268738574|-15.7033518518519|-15.6742883548983|-15.4319489981785|-15.6742329020333|-15.6165009208103|-14.846435272045|-15.6427171903882|-17.2700403225806|-15.1254710144928|-15.4711334552102|-15.6138560885609|-15.6138560885609|-15.6965925925926|-16.7510536779324|-15.5743622920518|-15.4324175824176|-15.4100552486188|-15.5704981549816|-15.7979962546816|-12.5837388193202|-11.6225952813067|-15.6297817460317|-14.4131992687386|-11.5087050359712	0.0479743	-16.9327	-11.5827	QTS000038_QTD000612_ENSG00000153250_chr2:160468964:A:T	OneK1K	CD4+ T cell	CD4+ T cell	naive	CD4_Naive_naive	ge	eQTL_catalogue
QTS000038_QTD000612	chr2:24946331:A:G	cd	chr2_24927427_A_G	ENSG00000138031	ADCY3	-0.216797	0.0434954	7.36e-07	0.930624	1	chr2:24927427:A:G	2	24927427	109	-1.98952	0.12153	-1.97269396551724|-1.90843423799582|-1.90247658688866|-1.90893528183716|-1.90181061394381|-1.90258064516129|-1.91140020898642|-1.90189132706374|-1.90052029136316|-1.90882845188285|-1.92539029535865|-1.93191578947368|-1.91229079497908|-1.92007352941176|-2.02765815760266|-1.9174|-1.91454736842105|-1.86|-1.86349794238683|-1.86146968139774|-1.86146968139774|-1.84516427104723|-1.85565573770492|-1.87560041407868|-1.86146968139774|-1.8510736196319|-1.88330595482546|-1.87946611909651|-1.88211282051282|-1.89196300102775|-1.89252049180328|-1.87533265097236|-1.88784615384615|-1.89562306900103|-1.89562306900103|-1.9054347826087|-1.91534859521332|-1.90938796680498|-1.90745077720207|-1.89953560371517|-1.9014979338843|-1.91940563086548|-1.91740625|-1.90549689440994|-1.90789038262668|-1.93102189781022|-1.92180208333333|-1.92180208333333|-1.88836233367451|-1.92380604796663|-1.91581516095535|-1.91376556016598|-1.91973985431842|-1.9157528556594|-1.91134375|-1.92173958333333|-1.92776384535005|-1.93585519412382|-1.92859391395593|-1.93137749737119|-1.91582635983264|-1.92737670514166|-2.04582405345212|-1.92001054852321|-1.86777083333333|-1.97536764705882|-2.06762365591398|-2.12576680672269|-2.16578451882845|-2.17748958333333|-2.24134655532359|-2.25808686659773|-2.26696149843913|-2.26538140020899|-2.27343065693431|-2.22268872802482|-2.19767893660532|-2.1732277834525|-2.1835342185904|-2.16739669421488|-2.17865005192108|-2.16564049586777|-2.16101956745623|-2.16303092783505|-2.12793103448276|-2.20397528321318|-2.20624742268041|-2.18831622176591|-1.9706762295082|-1.93093686354379|-1.95327800829876|-1.95290456431535|-1.94028659160696|-1.9513021363174|-1.96524390243902|-1.98995939086294|-2.01457556935818|-2.01909751037344|-2.0679481865285|-2.04312174817898|-2.11801652892562|-2.11024716786818|-2.11912008281573|-2.13215909090909|-2.10632610939112|-2.10428865979381|-2.08359793814433|-2.07526694045175|-2.0900620475698	0.00111496	-2.26028	-1.8587	QTS000038_QTD000612_ENSG00000138031_chr2:24927427:A:G	OneK1K	CD4+ T cell	CD4+ T cell	naive	CD4_Naive_naive	ge	eQTL_catalogue
QTS000038_QTD000612	chr3:141383991:G:A	cd	chr3_141431184_A_G	ENSG00000177311	ZBTB38	0.233758	0.0369285	3.75e-10	0.974819	1	chr3:141431184:A:G	3	141431184	49	2.69208	0.227562	2.65542372881356|2.65181697612732|2.57569604086845|2.57944162436548|2.45927227101631|2.5405641025641|2.06522099447514|2.52570351758794|2.53265330188679|2.57465197215777|2.61734575087311|2.80899641577061|2.81420107719928|2.8345027124774|2.81420107719928|2.81012544802867|2.829440433213|2.15332417582418|2.59245086705202|2.57614942528736|2.55793778801843|2.61365429234339|2.64222093023256|2.91557232704403|2.63526682134571|2.62612716763006|2.63515081206496|2.86084078711986|2.60506358381503|2.61703832752613|2.59004592422503|2.84244122965642|2.63843930635838|2.91329113924051|2.5797693194925|2.78158362989324|2.79151785714286|2.7615371024735|2.575075669383|2.79082585278276|2.80954627949183|2.60755896226415|2.59473498233216|2.51597371565114|2.83127892813642|3.1171102661597|2.8334303030303|3.00165413533835|3.61604545454545	0.00464413	2.21451	3.09402	QTS000038_QTD000612_ENSG00000177311_chr3:141431184:A:G	OneK1K	CD4+ T cell	CD4+ T cell	naive	CD4_Naive_naive	ge	eQTL_catalogue
QTS000038_QTD000612	chr2:160477361:A:C	ibd	chr2_160468964_A_T	ENSG00000153250	RBMS1	-0.843921	0.0414828	7.23e-77	0.909122	0.944427	chr2:160468964:A:T	2	160468964	27	-15.1869	1.29531	-15.5298765432099|-15.4731611570248|-15.369268738574|-15.7033518518519|-15.6742883548983|-15.4319489981785|-15.6742329020333|-15.6165009208103|-14.846435272045|-15.6427171903882|-17.2700403225806|-15.1254710144928|-15.4711334552102|-15.6138560885609|-15.6138560885609|-15.6965925925926|-16.7510536779324|-15.5743622920518|-15.4324175824176|-15.4100552486188|-15.5704981549816|-15.7979962546816|-12.5837388193202|-11.6225952813067|-15.6297817460317|-14.4131992687386|-11.5087050359712	0.0479743	-16.9327	-11.5827	QTS000038_QTD000612_ENSG00000153250_chr2:160468964:A:T	OneK1K	CD4+ T cell	CD4+ T cell	naive	CD4_Naive_naive	ge	eQTL_catalogue
QTS000038_QTD000612	chr19:47176541:T:C	uc	chr19_47202026_G_A	ENSG00000105327	BBC3	-0.301647	0.0459721	8.67e-11	0.916041	1	chr19:47202026:G:A	19	47202026	14	-4.09397	0.369368	-3.66767341040462|-4.31806557377049|-4.02302891933029|-4.01174436090225|-4.04281112737921|-4.16024316109422|-4.08542473919523|-4.08194650817236|-4.06248511904762|-4.32568965517241|-3.94486409155937|-3.89376582278481|-5.14755972696246|-3.55027027027027	0.0263834	-4.88045	-3.58843	QTS000038_QTD000612_ENSG00000105327_chr19:47202026:G:A	OneK1K	CD4+ T cell	CD4+ T cell	naive	CD4_Naive_naive	ge	eQTL_catalogue
QTS000038_QTD000612	chr22:21625649:C:T	cd	chr22_21625649_C_T	ENSG00000185651	UBE2L3	-0.16399	0.0287849	1.62e-08	0.91628	0.981463	chr22:21625649:C:T	22	21625649	91	-1.84364	0.139559	-2.44166850828729|-2.13613762486127|-2.14409854423292|-1.79891352549889|-1.80138888888889|-1.8252534562212|-1.80535634743875|-1.81527559055118|-1.74274298056156|-1.80334816462736|-1.82315304948216|-1.81707259953162|-1.8234802259887|-1.75944625407166|-1.83208972845337|-1.81872053872054|-1.81649103139013|-1.84233720930233|-1.80950969213227|-1.82467342342342|-1.83852668213457|-1.83501157407407|-1.8126376146789|-1.8350739476678|-1.8375550405562|-1.82051627384961|-1.83106575963719|-1.83097505668934|-1.82159550561798|-1.81548712206047|-1.81056128293242|-1.83079365079365|-1.86235697940503|-1.83420809248555|-1.83420809248555|-1.81580536912752|-1.83192840646651|-1.83404624277457|-1.81334451901566|-1.81131843575419|-1.74127819548872|-1.83209006928406|-1.81356823266219|-1.75886917960089|-1.81535274356103|-1.83633101851852|-1.82812004530011|-1.82820276497696|-1.8214606741573|-1.97774352651048|-1.816179138322|-1.816179138322|-1.80970786516854|-1.816179138322|-1.82060158910329|-1.82007945516459|-1.80315436241611|-1.82099421965318|-1.79107223476298|-1.80161073825503|-1.83099315068493|-1.60642926829268|-1.80340044742729|-1.80622895622896|-1.469592760181|-1.74421579532814|-1.81295119182747|-1.73503253796095|-1.79401565995526|-1.79401565995526|-1.73960674157303|-1.73175646551724|-1.82174259681093|-1.82538288288288|-1.91139689578714|-1.83873842592593|-1.809375|-1.75766345123258|-1.84|-1.83028184892897|-1.83448587570621|-1.84490909090909|-1.87694665153235|-1.85754846066135|-1.91678997613365|-1.87759174311927|-1.78231194690265|-1.77278993435449|-2.24795685279188|-2.35138211382114|-2.49898791540785	0.00153362	-2.32553	-1.73258	QTS000038_QTD000612_ENSG00000185651_chr22:21625649:C:T	OneK1K	CD4+ T cell	CD4+ T cell	naive	CD4_Naive_naive	ge	eQTL_catalogue
QTS000038_QTD000612	chr9:20209703:T:C	ibd	chr9_20237049_G_A	ENSG00000171843	MLLT3	-0.355495	0.0681733	2.25e-07	0.997534	0.857583	chr9:20237049:G:A	9	20237049	3	6.91929	0.616838	6.25185251798561|7.03762105263158|7.46838235294118	0.205613	6.29114	7.44684	QTS000038_QTD000612_ENSG00000171843_chr9:20237049:G:A	OneK1K	CD4+ T cell	CD4+ T cell	naive	CD4_Naive_naive	ge	eQTL_catalogue
QTS000038_QTD000612	chr1:25386842:AACACAC:A	uc	chr1_25386842_AACACAC_A	ENSG00000187010	RHD	-0.90808	0.0369177	3.8e-104	0.999387	1	chr1:25386842:AACACAC:A	1	25386842	10	18.4745	1.64867	19.3755098039216|18.94736328125|16.8686571428571|14.52928|19.0095396419437|19.4917994858612|19.6769270833333|19.6258181818182|19.3698205128205|17.8500503778338	0.164867	15.0556	19.6654	QTS000038_QTD000612_ENSG00000187010_chr1:25386842:AACACAC:A	OneK1K	CD4+ T cell	CD4+ T cell	naive	CD4_Naive_naive	ge	eQTL_catalogue
QTS000038_QTD000612	chr7:37342861:T:G	ibd	chr7_37342861_T_G	ENSG00000155849	ELMO1	-0.33664	0.0412578	1.04e-15	0.858251	1	chr7:37342861:T:G	7	37342861	54	-6.74306	0.152541	-6.77344064386318|-6.53334719334719|-6.47870103092784|-6.45201232032854|-6.86054585152838|-6.83071739130435|-6.82115720524017|-6.81398692810457|-6.79917391304348|-6.83539301310044|-6.80581497797357|-6.82083885209713|-6.82083885209713|-6.76113785557987|-6.77581140350877|-6.74622270742358|-6.74622270742358|-6.73840611353712|-6.7907032967033|-6.45045929018789|-6.76098468271335|-6.74622270742358|-6.76098468271335|-6.76098468271335|-6.75315098468271|-6.76098468271335|-6.74622270742358|-6.73152505446623|-6.74622270742358|-6.7441394335512|-6.72947826086957|-6.77365426695842|-6.77365426695842|-6.7441394335512|-6.75886462882096|-6.15811881188119|-6.96354260089686|-7.08060948081264|-7.00171875|-6.93403587443946|-7.0085835694051|-6.83017621145374|-6.46884937238494|-6.67375824175824|-6.62087527352298|-6.66462555066079|-6.68312775330396|-6.78280269058296|-6.77618101545254|-6.78298876404494|-6.45761802575107|-6.7285652173913|-6.76618025751073|-6.79693965517241	0.00282484	-7.00635	-6.45096	QTS000038_QTD000612_ENSG00000155849_chr7:37342861:T:G	OneK1K	CD4+ T cell	CD4+ T cell	naive	CD4_Naive_naive	ge	eQTL_catalogue
QTS000038_QTD000612	chr6:109055444:C:G	uc	chr6_109022445_T_C	ENSG00000118689	FOXO3	0.274148	0.0621683	1.15e-05	0.841457	1	chr6:109022445:T:C	6	109022445	294	-3.72777	0.211864	-3.65411111111111|-3.70894230769231|-3.60587748344371|-3.67705387205387|-3.64246179966044|-3.7816295025729|-3.76870085470085|-3.59281098546042|-3.78023102310231|-3.76321724709784|-3.32427083333333|-3.38044989775051|-3.80013029315961|-3.75519417475728|-3.28478957915832|-3.32706827309237|-3.36182730923695|-3.35397205588822|-3.35086|-3.33681451612903|-3.33679435483871|-3.30349301397206|-3.31673346693387|-3.28544731610338|-3.25883399209486|-3.32292585170341|-3.29705179282869|-3.29280876494024|-3.27324752475248|-3.31673346693387|-3.29280876494024|-3.31673346693387|-3.78006472491909|-3.29914171656687|-3.32593561368209|-3.27974206349206|-3.77347334410339|-3.30271457085828|-3.72575757575758|-3.73154952076677|-3.73170926517572|-3.8727652733119|-3.44373757455268|-3.40968190854871|-3.8353025477707|-3.42686626746507|-3.39570297029703|-3.71233226837061|-3.86035256410256|-3.86569823434992|-3.86820063694268|-3.81717908082409|-3.84766773162939|-3.82931637519873|-3.79307086614173|-3.74981161695447|-3.853824|-3.86017628205128|-3.84766773162939|-3.84766773162939|-3.84153110047847|-3.8775845410628|-3.87434083601286|-3.84661341853035|-3.84052631578947|-3.78023547880691|-3.85899038461538|-3.91546341463415|-3.87763285024155|-3.85894230769231|-3.49642424242424|-3.84666134185303|-3.84052631578947|-3.852816|-3.86743178170144|-3.85848101265823|-3.88925039872408|-3.81621283255086|-3.7983800623053|-3.92051446945338|-3.94588996763754|-3.88925039872408|-3.93316129032258|-3.94728155339806|-3.901664|-3.50709677419355|-3.94197092084007|-3.77420545746388|-3.46382470119522|-3.69064718162839|-3.48602385685885|-3.94077419354839|-3.90919871794872|-3.9154735152488|-3.9154735152488|-3.92950080515298|-3.50547283702213|-3.50144578313253|-3.903664|-3.902944|-3.89670926517572|-3.89670926517572|-3.89670926517572|-3.902944|-3.93027375201288|-3.92176848874598|-3.902944|-3.902944|-3.88429936305733|-3.47045816733068|-3.89670926517572|-3.93027375201288|-3.938176|-3.9178025477707|-3.936608|-3.92370015948963|-4.09434065934066|-3.90573015873016|-3.94350961538462|-3.91160572337043|-3.89920760697306|-3.70185471406492|-3.743125|-3.88108832807571|-3.90671296296296|-4.31310618066561|-3.89066153846154|-3.90266975308642|-3.93922118380062|-3.87278713629403|-3.87278713629403|-3.41758490566038|-3.87572741194487|-3.93611197511664|-3.91100308641975|-3.86344512195122|-3.87525993883792|-3.85756468797565|-3.88113323124043|-3.87525993883792|-3.9051155624037|-3.8871472392638|-3.8871472392638|-3.84257966616085|-3.84813069908815|-3.86476335877863|-3.42344696969697|-3.88254601226994|-3.87660030627871|-3.85286149162862|-3.4299430740038|-4.26357698289269|-3.86670731707317|-3.88447166921899|-3.85495440729483|-3.85495440729483|-3.85495440729483|-3.84327272727273|-3.85495440729483|-3.8732213740458|-3.93858695652174|-3.8724427480916|-3.86246575342466|-3.85396656534954|-3.85703196347032|-3.85983257229833|-3.86571646341463|-3.86571646341463|-3.85396656534954|-4.19448062015504|-3.89635258358663|-3.85542857142857|-3.43609022556391|-4.11379416282642|-3.84811836115326|-3.85396656534954|-3.84811836115326|-3.87254961832061|-3.84228787878788|-3.85396656534954|-3.85396656534954|-3.90741140215717|-3.42878557874763|-3.84228787878788|-3.87753822629969|-3.88373660030628|-3.85396656534954|-3.87259541984733|-3.87753822629969|-3.86571646341463|-3.83067975830816|-3.84228787878788|-3.90741140215717|-3.86041095890411|-3.83647503782148|-3.87137404580153|-3.85357142857143|-3.84761760242792|-3.397843866171|-3.75455505279035|-3.82392481203007|-3.83330871491876|-3.81875|-3.83663778162912|-3.39253759398496|-3.61497084548105|-3.57255780346821|-3.52755244755245|-3.31698181818182|-3.54905963302752|-3.38192949907236|-3.81633393829401|-3.51414187643021|-3.50421052631579|-3.86387867647059|-3.57151162790698|-3.65896882494005|-3.5313023255814|-3.54435185185185|-3.58493055555556|-3.60345882352941|-3.57353773584906|-3.67203836930456|-4.05530097087379|-3.6255369928401|-4.08886497064579|-3.77990566037736|-3.74108108108108|-3.98807251908397|-3.60630952380952|-3.37477001703577|-3.79350649350649|-3.94221172022684|-3.64498161764706|-3.62977981651376|-3.93484905660377|-3.68153988868275|-3.68050092764378|-3.9544696969697|-3.89730038022814|-3.51845454545455|-3.85334586466165|-3.87527410207939|-3.24820770519263|-3.26880471380471|-3.50047016274864|-3.2591610738255|-3.47533213644524|-3.47533213644524|-3.53100364963504|-3.53475319926874|-3.56097605893186|-3.65409005628518|-3.59003703703704|-3.58061111111111|-3.5939219330855|-3.57073800738007|-3.58333333333333|-3.96046332046332|-3.88537878787879|-3.57255121042831|-3.85610586011342|-3.44889502762431|-3.62522140221402|-3.59230912476723|-3.46584541062802|-3.38384987893462|-3.37637305699482|-3.63624768946396|-3.65785046728972|-3.65358878504673|-3.64422718808194|-3.62977736549165|-3.64329608938548|-3.62977736549165|-3.62977736549165|-3.32457711442786|-3.70558225508318|-3.7331843575419|-3.72624535315985|-3.72223048327138|-3.74014925373134|-3.7196828358209|-3.65514354066986|-3.75415730337079|-3.74014925373134|-3.7227962962963|-3.68459558823529|-3.70499075785582|-3.72565055762082|-3.73258845437616|-3.79619850187266|-3.78910280373832|-3.89816901408451	0.00072063	-3.9791	-3.28784	QTS000038_QTD000612_ENSG00000118689_chr6:109022445:T:C	OneK1K	CD4+ T cell	CD4+ T cell	naive	CD4_Naive_naive	ge	eQTL_catalogue
QTS000038_QTD000612	chr9:20209703:T:C	cd	chr9_20237049_G_A	ENSG00000171843	MLLT3	-0.355495	0.0681733	2.25e-07	0.993929	0.857583	chr9:20237049:G:A	9	20237049	3	5.18909	0.218615	4.96575714285714|5.19886469673406|5.40265957446809	0.0728717	4.97741	5.39247	QTS000038_QTD000612_ENSG00000171843_chr9:20237049:G:A	OneK1K	CD4+ T cell	CD4+ T cell	naive	CD4_Naive_naive	ge	eQTL_catalogue
QTS000038_QTD000612	chr6:109055444:C:G	ibd	chr6_109022445_T_C	ENSG00000118689	FOXO3	0.274148	0.0621683	1.15e-05	0.849499	1	chr6:109022445:T:C	6	109022445	294	-3.58771	0.233115	-3.61395604395604|-3.62755485893417|-3.64205685618729|-3.56308319738989|-3.48847154471545|-3.57904220779221|-3.68677257525084|-3.56402243589744|-3.58500782472613|-3.55120500782473|-3.09234496124031|-3.13669829222011|-3.64575|-3.61481308411215|-3.11026565464896|-3.26157480314961|-3.17683111954459|-3.26279611650485|-3.16118867924528|-3.14650190114068|-3.1168549905838|-3.08777985074627|-3.09934456928839|-3.07171003717472|-3.065|-3.10513108614232|-3.09368224299065|-3.08970093457944|-3.08970093457944|-3.10515947467167|-3.08970093457944|-3.1168549905838|-3.62182945736434|-3.08947663551402|-3.10712406015038|-3.08393656716418|-3.59904468412943|-3.09861423220974|-3.57741194486983|-3.59930662557781|-3.58289877300614|-3.71737654320988|-3.23775700934579|-3.21776735459662|-3.68846860643185|-3.2150936329588|-3.19930970149254|-3.67127962085308|-3.81148734177215|-3.70512307692308|-3.9307928802589|-3.67731297709924|-3.68293577981651|-3.68293577981651|-3.75756630265211|-3.66917050691244|-3.7056|-3.6944018404908|-3.69423312883436|-3.69423312883436|-3.69423312883436|-3.71029275808937|-3.73040247678019|-3.69889400921659|-3.6989400921659|-3.78023547880691|-3.70463076923077|-3.74496111975117|-3.72180834621329|-3.70458461538462|-3.36717898832685|-3.68197247706422|-3.69326687116564|-3.69326687116564|-3.69541411042945|-3.82219435736677|-3.82219435736677|-3.82219435736677|-3.72868501529052|-3.7401226993865|-3.75741140215716|-3.7401226993865|-3.75741140215716|-3.76453703703704|-3.74009202453988|-3.26363977485929|-3.77137557959815|-3.70872239747634|-3.24410447761194|-3.48682445759369|-3.2959962406015|-3.74736196319018|-3.74131901840491|-3.74131901840491|-3.76441358024691|-3.75996918335901|-3.27484962406015|-3.2838418079096|-3.7362787136294|-3.74131901840491|-3.74131901840491|-3.73558958652374|-3.75861325115562|-3.75283076923077|-3.76651234567901|-3.74706605222734|-3.74706605222734|-3.74131901840491|-3.73558958652374|-3.2442644320298|-3.74131901840491|-3.76070878274268|-3.78089093701997|-3.76204892966361|-3.76781010719755|-3.77325153374233|-4.13983333333333|-3.77394171779141|-3.77415644171779|-3.76784073506891|-3.75060975609756|-3.60165413533835|-3.63520485584219|-3.73385432473445|-3.75044444444444|-4.44700980392157|-3.74656296296296|-3.73549483013294|-3.73556868537666|-3.71901470588235|-3.71355359765051|-3.19456790123457|-3.71637298091043|-3.75507418397626|-3.74900887573965|-3.72161527165932|-3.73257731958763|-3.71615835777126|-3.72702941176471|-3.72708823529412|-3.73808259587021|-3.72708823529412|-3.72708823529412|-3.80790977443609|-3.79620689655172|-3.72267647058823|-3.19925663716814|-3.74470414201183|-3.72267647058823|-3.7116275659824|-3.21633451957295|-4.06747774480712|-3.71929618768328|-3.7412389380531|-3.71929618768328|-3.71929618768328|-3.73023529411765|-3.70842105263158|-3.71929618768328|-3.73082352941176|-3.7521449704142|-3.73007352941176|-3.71|-3.72380323054332|-3.70478070175439|-3.70747076023392|-3.70747076023392|-3.71289897510981|-3.71289897510981|-4.03797014925373|-3.73731778425656|-3.74286131386861|-3.2353982300885|-3.90390670553936|-3.72927941176471|-3.71289897510981|-3.70747076023392|-3.73017647058823|-3.70747076023392|-3.7183431085044|-3.71289897510981|-3.75134615384615|-3.22673214285714|-3.72927941176471|-3.7402802359882|-3.74053097345133|-3.72380323054332|-3.75229289940828|-3.72380323054332|-3.68591569767442|-3.7183431085044|-3.72380323054332|-3.7569037037037|-3.7408407079646|-3.7183431085044|-3.74004424778761|-3.74542097488922|-3.72879411764706|-3.22405643738977|-3.66069117647059|-3.73957352941176|-3.91425339366516|-3.80728228228228|-3.7143288590604|-3.21716577540107|-3.50264124293785|-3.46733520336606|-3.22669509594883|-3.18940559440559|-3.33489224137931|-3.20926056338028|-3.81633393829401|-3.29545064377682|-3.27910064239829|-3.81479128856624|-3.30980603448276|-3.36077092511013|-3.28670995670996|-3.31419913419913|-3.34490280777538|-3.32206073752711|-3.28672451193059|-3.42559284116331|-3.95545454545455|-3.46826484018265|-3.92746240601504|-3.68262867647059|-3.35378854625551|-3.83440366972477|-3.28557483731019|-3.51239361702128|-3.68414414414414|-3.81946886446886|-3.58566003616636|-3.55796762589928|-3.8265504587156|-3.61448087431694|-3.60689090909091|-3.86659259259259|-3.78924214417745|-3.49305054151625|-3.78225092250923|-3.7753591160221|-3.37836236933798|-3.41242530755712|-3.50047016274864|-3.41381370826011|-3.46289803220036|-3.45055258467023|-3.49907775768535|-3.49009025270758|-3.47147217235189|-3.34070325900515|-3.48672661870504|-3.49643761301989|-3.49012635379061|-3.4870990990991|-3.49909584086799|-3.81323420074349|-3.79201478743068|-3.48810909090909|-3.74977941176471|-3.36825539568345|-3.5531103074141|-3.5074|-3.10575757575758|-3.01191810344828|-3.47232682060391|-3.56378623188406|-3.55809090909091|-3.52828519855596|-3.53240072202166|-3.52513513513514|-3.5378842676311|-3.52513513513514|-3.51879496402878|-3.11776049766719|-3.60561151079137|-3.61210810810811|-3.61862815884477|-3.62126582278481|-3.61862815884477|-3.60533453887884|-3.27162740899358|-3.64494545454545|-3.63173913043478|-3.6156654676259|-3.58572450805009|-3.5921146953405|-3.61805054151625|-3.60503597122302|-3.67907441016334|-3.65915162454874|-3.66582781456954	0.00079291	-3.91089	-3.0897	QTS000038_QTD000612_ENSG00000118689_chr6:109022445:T:C	OneK1K	CD4+ T cell	CD4+ T cell	naive	CD4_Naive_naive	ge	eQTL_catalogue
QTS000038_QTD000612	chr9:20209703:T:C	cd	chr9_20237049_G_A	ENSG00000171843	MLLT3	-0.355495	0.0681733	2.25e-07	0.993929	1	chr9:20237049:G:A	9	20237049	3	5.18909	0.218615	4.96575714285714|5.19886469673406|5.40265957446809	0.0728717	4.97741	5.39247	QTS000038_QTD000612_ENSG00000171843_chr9:20237049:G:A	OneK1K	CD4+ T cell	CD4+ T cell	naive	CD4_Naive_naive	ge	eQTL_catalogue
QTS000038_QTD000613	chr1:25386842:AACACAC:A	cd	chr1_25386842_AACACAC_A	ENSG00000117616	RSRP1	-0.267323	0.0249713	2.37e-25	0.986618	0.95365	chr1:25386842:AACACAC:A	1	25386842	10	3.43154	0.498509	4.05112517580872|4.03066104078762|2.39769230769231|3.71281944444444|3.37440397350993|3.50473773265651|3.54958260869565|3.45348561759729|3.37465776293823|2.86626213592233	0.0498509	2.50312	4.04652	QTS000038_QTD000613_ENSG00000117616_chr1:25386842:AACACAC:A	OneK1K	CD4+ TCM cell	CD4+ TCM cell	naive	CD4+ TCM cell_naive	ge	eQTL_catalogue
QTS000038_QTD000613	chr7:99143420:T:C	uc	chr7_99120002_G_A	ENSG00000198742	SMURF1	0.435041	0.0929419	3.27e-06	0.914494	0.614922	chr7:99120002:G:A	7	99120002	53	3.43359	0.198254	3.91576057605761|3.63637578616352|3.56006737247353|3.54620325982742|3.57114975845411|3.55842967244701|3.60004873294347|3.41888993414864|3.46496247654784|3.48457547169811|4.05409381663113|3.61204393505253|3.61982742090125|3.49777462121212|3.49116257088847|3.16914523449319|3.68260219341974|3.42820895522388|3.42829291044776|3.27374211000902|3.2619154676259|3.20223111111111|3.24277033065237|3.28396536007293|3.27792231255646|3.26617805755396|3.26884372177055|3.27609601449275|3.40495782567948|3.31946509519492|3.3345810564663|3.30691056910569|3.50010338345865|3.36246097337006|3.29867567567568|3.31360180995475|3.4264695177434|3.57847887323944|3.07990521327014|3.42657298277425|3.37299283154122|3.38575539568345|3.3940251572327|2.71962904498816|3.5186876155268|3.48966086159487|3.52133209990749|3.53027881040892|3.5095559666975|3.48697610294118|3.52416974169742|3.52420664206642|3.55731481481481	0.00374065	3.10668	3.84581	QTS000038_QTD000613_ENSG00000198742_chr7:99120002:G:A	OneK1K	CD4+ TCM cell	CD4+ TCM cell	naive	CD4+ TCM cell_naive	ge	eQTL_catalogue
QTS000038_QTD000613	chr7:37342861:T:G	uc	chr7_37398316_T_G	ENSG00000224101	ELMO1-AS1	-0.386933	0.064845	3.39e-09	0.940048	1	chr7:37398316:T:G	7	37398316	54	-5.51737	0.181818	-4.79046296296296|-5.27997126436782|-5.43124076809453|-5.43850591715976|-5.48720895522388|-5.45464391691395|-5.46199404761905|-5.43879821958457|-5.43074074074074|-5.40811011904762|-5.61600605143722|-5.64161094224924|-5.61600605143722|-5.59063253012048|-5.59049698795181|-5.57370870870871|-5.57370870870871|-5.5893984962406|-5.60738670694864|-5.31818051575931|-5.59049698795181|-5.58209022556391|-5.58209022556391|-5.56535232383808|-5.58100600600601|-5.57370870870871|-5.56535232383808|-5.54871449925262|-5.57370870870871|-5.49702541106129|-5.48882089552239|-5.51350824587706|-5.51350824587706|-5.52178678678679|-5.48064083457526|-4.72429677419355|-5.57094135802469|-5.67706065318818|-5.64105100463679|-5.66525502318393|-5.63408560311284|-5.54554545454545|-5.23128388017118|-5.66518910741301|-5.58997019374068|-5.58997019374068|-5.54989614243323|-5.64506024096386|-5.51119402985075|-5.7858|-5.42519536903039|-5.6857100591716|-5.67632892804699|-5.60772463768116	0.00336699	-5.6829	-4.93373	QTS000038_QTD000613_ENSG00000224101_chr7:37398316:T:G	OneK1K	CD4+ TCM cell	CD4+ TCM cell	naive	CD4+ TCM cell_naive	ge	eQTL_catalogue
QTS000038_QTD000613	chr10:6052734:C:T	cd	chr10_6052734_C_T	ENSG00000134460	IL2RA	0.292195	0.0621711	2.98e-06	0.993727	1	chr10:6052734:C:T	10	6052734	22	1.47296	0.178596	1.88000801924619|1.8833038585209|1.44613970588235|1.47406552494415|1.42461426491994|1.59979906229069|1.59852249832102|1.59873315363881|1.67639127940333|1.53892091152815|1.56075268817204|1.29077984817115|1.27931600547196|1.30622019635344|1.28997265892003|1.28557220708447|1.28586113002042|1.38325362318841|1.40544721407625|1.39006502890173|1.38913232104121|1.41832724616508	0.008118	1.2826	1.88157	QTS000038_QTD000613_ENSG00000134460_chr10:6052734:C:T	OneK1K	CD4+ TCM cell	CD4+ TCM cell	naive	CD4+ TCM cell_naive	ge	eQTL_catalogue
QTS000038_QTD000613	chr1:25386842:AACACAC:A	cd	chr1_25386842_AACACAC_A	ENSG00000187010	RHD	-1.05128	0.0335186	1.6e-149	0.944233	0.95365	chr1:25386842:AACACAC:A	1	25386842	10	14.8928	0.750499	15.8556962025316|15.651617440225|13.5761954261954|14.6011111111111|14.568178807947|15.262538071066|15.5201391304348|15.0999661590525|14.932754590985|13.8595631067961	0.0750499	13.64	15.8098	QTS000038_QTD000613_ENSG00000187010_chr1:25386842:AACACAC:A	OneK1K	CD4+ TCM cell	CD4+ TCM cell	naive	CD4+ TCM cell_naive	ge	eQTL_catalogue
QTS000038_QTD000613	chr2:160477361:A:C	uc	chr2_160474429_T_C	ENSG00000153250	RBMS1	-0.55345	0.0454561	7.85e-32	0.805082	1	chr2:160474429:T:C	2	160474429	27	-10.024	0.949339	-10.73035639413|-10.6748|-10.0881918819188|-10.3393831775701|-10.2816914498141|-10.3724859813084|-10.2816356877323|-10.2816356877323|-9.97314065510597|-10.3003538175047|-10.8435108481262|-9.55367957746479|-10.3971616541353|-10.3003538175047|-10.3003538175047|-10.3913457943925|-11.3736082474227|-10.2899813432836|-10.0826691042048|-10.0762867647059|-10.129358974359|-10.3063314711359|-7.80274305555556|-7.65983050847458|-10.6439835728953|-9.93853658536585|-7.23422261484099	0.0351607	-11.029	-7.51087	QTS000038_QTD000613_ENSG00000153250_chr2:160474429:T:C	OneK1K	CD4+ TCM cell	CD4+ TCM cell	naive	CD4+ TCM cell_naive	ge	eQTL_catalogue
QTS000038_QTD000613	chr17:32520193:A:T	uc	chr17_32519606_C_G	ENSG00000176749	CDK5R1	0.402947	0.0497722	1.7e-15	0.909973	0.799152	chr17:32519606:C:G	17	32519606	15	-9.8846	1.17413	-10.714962962963|-8.25512968299712|-8.64504531722054|-8.69584337349398|-8.80206060606061|-9.58909348441926|-9.53074712643678|-10.0115727002967|-9.89436781609196|-10.0752449567723|-9.65539106145251|-9.73397820163488|-12.0642814371257|-10.1318784530387|-12.4694407894737	0.0782752	-12.3276	-8.3916	QTS000038_QTD000613_ENSG00000176749_chr17:32519606:C:G	OneK1K	CD4+ TCM cell	CD4+ TCM cell	naive	CD4+ TCM cell_naive	ge	eQTL_catalogue
QTS000038_QTD000613	chr22:21625649:C:T	uc	chr22_21615351_T_C	ENSG00000185651	UBE2L3	-0.186273	0.0243258	4.59e-14	0.935171	1	chr22:21615351:T:C	22	21615351	91	-2.7311	0.254135	-3.6842921686747|-3.32964232488823|-3.36195814648729|-2.70415662650602|-2.67735820895522|-2.76087636932707|-2.67737313432836|-2.64231905465288|-2.4983938547486|-2.6975037593985|-2.73519379844961|-2.74120443740095|-2.64231905465288|-2.57265423242468|-2.74555555555556|-2.54341843971631|-2.54664772727273|-2.78638230647709|-2.53110791366906|-2.71231467473525|-2.78227129337539|-2.79545166402536|-2.62629685157421|-2.7059009009009|-2.79341772151899|-2.58113669064748|-2.6889156626506|-2.65270430906389|-2.71192133131619|-2.57189383070301|-3.03069204152249|-2.53205673758865|-2.77534638554217|-2.78132283464567|-2.78570977917981|-3.12139130434783|-2.78544164037855|-2.79868462757528|-2.54622159090909|-2.55347578347578|-2.54260992907801|-2.78132283464567|-2.55736091298146|-2.59710294117647|-2.54980085348506|-2.78132283464567|-2.65751488095238|-2.7731240188383|-2.68339820359281|-2.49397471910112|-2.67129850746269|-2.6673174366617|-2.53512091038407|-2.77054179566563|-2.63458456973294|-2.64537202380952|-2.53702702702703|-2.74428794992175|-2.50940085592011|-2.53151988636364|-2.6424255952381|-2.61997130559541|-2.76539534883721|-2.51963224893918|-2.57283149171271|-2.55434210526316|-2.49677009873061|-2.48779803646564|-2.52366477272727|-2.6757078313253|-2.5255701754386|-2.6762426035503|-2.64245925925926|-2.5203813559322|-3.07359489051095|-2.75884194053208|-2.62916053019146|-2.48793006993007|-2.69093373493976|-2.69084337349398|-2.69897280966767|-2.71125948406677|-2.7173556231003|-2.72931297709924|-2.95540447504303|-2.89379310344828|-2.73317817014446|-2.75455284552846|-3.70391621129326|-3.61701940035273|-3.58609215017065	0.0027927	-3.60929	-2.49467	QTS000038_QTD000613_ENSG00000185651_chr22:21615351:T:C	OneK1K	CD4+ TCM cell	CD4+ TCM cell	naive	CD4+ TCM cell_naive	ge	eQTL_catalogue
QTS000038_QTD000613	chr14:68794755:A:G	ibd	chr14_68784174_T_C	ENSG00000185650	ZFP36L1	0.179108	0.0267516	3.65e-11	0.962727	0.83928	chr14:68784174:T:C	14	68784174	37	-2.30118	0.376934	-2.98513333333333|-2.98931552587646|-2.98931552587646|-2.98926544240401|-2.28664451827243|-3.0096974789916|-2.81043956043956|-2.83351265822785|-2.55042253521127|-2.47255961844197|-1.86847039473684|-2.41665605095541|-2.41568659127625|-2.39586097946288|-2.38061514195584|-2.38048895899054|-2.3675905511811|-2.37072555205047|-2.38190476190476|-2.38942766295707|-2.39334394904459|-2.03408710217755|-1.99770491803279|-1.99443535188216|-1.97891666666667|-1.9850912106136|-1.97913477537438|-1.97966722129784|-1.98063227953411|-1.98182421227197|-1.9828192371476|-1.98432835820896|-1.96985172981878|-1.98235489220564|-1.89562396006656|-1.85490909090909|-1.8853642384106	0.0101874	-2.99135	-1.86711	QTS000038_QTD000613_ENSG00000185650_chr14:68784174:T:C	OneK1K	CD4+ TCM cell	CD4+ TCM cell	naive	CD4+ TCM cell_naive	ge	eQTL_catalogue
QTS000038_QTD000613	chr17:32520193:A:T	ibd	chr17_32519606_C_G	ENSG00000176749	CDK5R1	0.402947	0.0497722	1.7e-15	0.933983	0.925519	chr17:32519606:C:G	17	32519606	15	-9.32475	1.32613	-9.2725641025641|-8.35139941690962|-7.92662049861496|-8.24862857142857|-8.37083573487032|-9.29931318681319|-9.0620218579235|-9.39805013927577|-9.03737532808399|-9.15212041884817|-8.955|-8.95330827067669|-11.3506197183099|-9.28541772151899|-13.2080487804878	0.0884087	-12.5579	-8.03932	QTS000038_QTD000613_ENSG00000176749_chr17:32519606:C:G	OneK1K	CD4+ TCM cell	CD4+ TCM cell	naive	CD4+ TCM cell_naive	ge	eQTL_catalogue
QTS000038_QTD000613	chr7:99143420:T:C	ibd	chr7_99120002_G_A	ENSG00000198742	SMURF1	0.435041	0.0929419	3.27e-06	0.914322	0.645061	chr7:99120002:G:A	7	99120002	53	3.34106	0.167262	3.89821684587814|3.35178985507246|3.36264545454545|3.37471715328467|3.37239051094891|3.35481380563124|3.40115101289134|3.28003610108303|3.29790178571429|3.29495985727029|3.70637426900585|3.40703603603604|3.41672398190045|3.30380143112701|3.30084897229669|2.78749833666001|3.42957288765088|3.28715563506261|3.28429848078642|3.285592760181|3.27073940486925|3.20223111111111|3.25148745519713|3.26314311594203|3.27201082055906|3.26911791179118|3.25707470747075|3.27017179023508|3.33923713235294|3.30747064137308|3.3345810564663|3.33098271155596|3.33402864816473|3.33793983591613|3.31660326086957|3.32564032697548|3.45476146788991|3.42723021582734|3.03106343283582|3.43591818181818|3.39734657039711|3.40412296564195|3.40934115523466|2.74563346613546|3.51219557195572|3.502502299908|3.52133209990749|3.38252894033838|3.38432649420161|3.36929840142096|3.39573333333333|3.39275310834813|3.43026785714286	0.0031559	2.86057	3.65086	QTS000038_QTD000613_ENSG00000198742_chr7:99120002:G:A	OneK1K	CD4+ TCM cell	CD4+ TCM cell	naive	CD4+ TCM cell_naive	ge	eQTL_catalogue
QTS000038_QTD000613	chr7:99143420:T:C	ibd	chr7_99120002_G_A	ENSG00000198742	SMURF1	0.435041	0.0929419	3.27e-06	0.914322	0.614922	chr7:99120002:G:A	7	99120002	53	3.34106	0.167262	3.89821684587814|3.35178985507246|3.36264545454545|3.37471715328467|3.37239051094891|3.35481380563124|3.40115101289134|3.28003610108303|3.29790178571429|3.29495985727029|3.70637426900585|3.40703603603604|3.41672398190045|3.30380143112701|3.30084897229669|2.78749833666001|3.42957288765088|3.28715563506261|3.28429848078642|3.285592760181|3.27073940486925|3.20223111111111|3.25148745519713|3.26314311594203|3.27201082055906|3.26911791179118|3.25707470747075|3.27017179023508|3.33923713235294|3.30747064137308|3.3345810564663|3.33098271155596|3.33402864816473|3.33793983591613|3.31660326086957|3.32564032697548|3.45476146788991|3.42723021582734|3.03106343283582|3.43591818181818|3.39734657039711|3.40412296564195|3.40934115523466|2.74563346613546|3.51219557195572|3.502502299908|3.52133209990749|3.38252894033838|3.38432649420161|3.36929840142096|3.39573333333333|3.39275310834813|3.43026785714286	0.0031559	2.86057	3.65086	QTS000038_QTD000613_ENSG00000198742_chr7:99120002:G:A	OneK1K	CD4+ TCM cell	CD4+ TCM cell	naive	CD4+ TCM cell_naive	ge	eQTL_catalogue
QTS000038_QTD000613	chr2:160477361:A:C	uc	chr2_160474429_T_C	ENSG00000153250	RBMS1	-0.55345	0.0454561	7.85e-32	0.805082	0.792534	chr2:160474429:T:C	2	160474429	27	-10.024	0.949339	-10.73035639413|-10.6748|-10.0881918819188|-10.3393831775701|-10.2816914498141|-10.3724859813084|-10.2816356877323|-10.2816356877323|-9.97314065510597|-10.3003538175047|-10.8435108481262|-9.55367957746479|-10.3971616541353|-10.3003538175047|-10.3003538175047|-10.3913457943925|-11.3736082474227|-10.2899813432836|-10.0826691042048|-10.0762867647059|-10.129358974359|-10.3063314711359|-7.80274305555556|-7.65983050847458|-10.6439835728953|-9.93853658536585|-7.23422261484099	0.0351607	-11.029	-7.51087	QTS000038_QTD000613_ENSG00000153250_chr2:160474429:T:C	OneK1K	CD4+ TCM cell	CD4+ TCM cell	naive	CD4+ TCM cell_naive	ge	eQTL_catalogue
QTS000038_QTD000613	chr17:78748473:C:A	uc	chr17_78730433_G_A	ENSG00000055483	USP36	-0.171659	0.0193173	3.03e-18	0.916603	0.846976	chr17:78730433:G:A	17	78730433	104	-3.83324	0.267975	-3.30438228438228|-3.55071100917431|-3.54203661327231|-3.16140909090909|-3.2312585812357|-3.62953810623557|-3.6471724137931|-3.64102974828375|-3.65912643678161|-3.72929078014184|-3.64924657534247|-3.54293064876958|-3.72749445676275|-3.72704444444444|-3.61575221238938|-3.61575221238938|-3.5866590389016|-3.58665893271462|-3.61083720930233|-3.91829039812646|-3.89117782909931|-3.97510638297872|-4.06910411622276|-3.71967058823529|-3.77318077803204|-3.78763218390805|-3.60158878504673|-4.024|-3.68579439252336|-3.81393939393939|-3.82278037383178|-4.05386416861827|-3.96441108545035|-4.02911627906977|-4.00786542923434|-3.79627314814815|-4.01046296296296|-3.80415313225058|-3.80410672853828|-3.87893617021277|-3.92858173076923|-3.77429594272076|-3.76404761904762|-3.93467289719626|-3.86125|-3.50865342163355|-3.480353200883|-3.7377380952381|-3.71491725768322|-3.66570765661253|-3.71959810874705|-3.83170114942529|-3.76108747044917|-3.92555555555556|-3.79014598540146|-3.72401891252955|-3.63824657534247|-3.74534772182254|-3.8173734939759|-3.87523696682464|-3.89635933806147|-3.7688995215311|-3.73094786729858|-3.84087356321839|-3.75801435406699|-3.75523923444976|-3.78515662650602|-3.74673031026253|-3.4938578680203|-3.65151133501259|-3.91379562043796|-3.7469512195122|-3.89055825242718|-3.8846004842615|-3.87946859903382|-3.67445292620865|-3.59737532808399|-3.48905852417303|-3.70271794871795|-3.462|-3.49078481012658|-3.88579572446556|-3.6761938534279|-3.93223021582734|-4.33670212765957|-4.24293193717278|-3.94181585677749|-3.92829081632653|-3.73652406417112|-4.45023391812865|-4.55904191616766|-4.07271232876712|-4.05529891304348|-4.10486263736264|-4.16408839779006|-4.27597765363129|-4.08619047619048|-4.5139367816092|-4.38176300578035|-4.41583090379009|-4.45337110481586|-4.38652173913043|-4.33970930232558|-4.16950920245399	0.00257669	-4.45157	-3.39501	QTS000038_QTD000613_ENSG00000055483_chr17:78730433:G:A	OneK1K	CD4+ TCM cell	CD4+ TCM cell	naive	CD4+ TCM cell_naive	ge	eQTL_catalogue
QTS000038_QTD000613	chr22:21625649:C:T	cd	chr22_21615351_T_C	ENSG00000185651	UBE2L3	-0.186273	0.0243258	4.59e-14	0.955422	0.981463	chr22:21615351:T:C	22	21615351	91	-2.04786	0.195514	-2.70317127071823|-2.47967813540511|-2.51864501679731|-1.99064301552106|-1.99314444444444|-2.03248847926267|-1.99759465478842|-2.01220472440945|-1.93180345572354|-1.99537263626251|-2.0301495972382|-2.02540983606557|-2.02129943502825|-1.94694896851249|-2.04214876033058|-2.01246913580247|-2.00991031390135|-2.05090697674419|-2.00583808437856|-2.01896396396396|-2.04635730858469|-2.04158564814815|-2.00887614678899|-2.050204778157|-2.0457010428737|-2.01334455667789|-2.02430839002268|-2.0241156462585|-2.01413483146067|-2.00740201567749|-2.00657502863688|-2.02392290249433|-2.10850114416476|-2.04178034682081|-2.04178034682081|-2.0076062639821|-2.03922632794457|-2.0415838150289|-2.00507829977629|-2.00283798882682|-1.92539205155746|-2.03942263279446|-2.00526845637584|-1.95790465631929|-2.00729003359462|-2.04414351851852|-2.02248018120045|-2.03511520737327|-2.01405617977528|-2.18953144266338|-2.02921768707483|-2.02921768707483|-2.0024606741573|-2.02921768707483|-2.015561861521|-2.01780930760499|-1.995|-2.02728323699422|-1.98542889390519|-1.99350111856823|-2.02706621004566|-1.78158048780488|-1.9951677852349|-1.99930415263749|-1.68572850678733|-1.94345939933259|-2.00931895573212|-1.92386117136659|-1.98731543624161|-1.98732662192394|-1.941|-1.94950431034483|-2.03150341685649|-2.00949324324324|-1.86732815964523|-2.04039351851852|-1.99241071428571|-1.90661307609861|-2.02582766439909|-2.0143404735062|-2.01889265536723|-2.03036363636364|-2.02953461975028|-2.03842645381984|-2.04903341288783|-2.02100917431193|-1.88359513274336|-1.85344638949672|-2.58052030456853|-2.77892953929539|-3.17439577039275	0.00214851	-2.67251	-1.85692	QTS000038_QTD000613_ENSG00000185651_chr22:21615351:T:C	OneK1K	CD4+ TCM cell	CD4+ TCM cell	naive	CD4+ TCM cell_naive	ge	eQTL_catalogue
QTS000038_QTD000613	chr22:21625649:C:T	uc	chr22_21615351_T_C	ENSG00000185651	UBE2L3	-0.186273	0.0243258	4.59e-14	0.935171	0.981463	chr22:21615351:T:C	22	21615351	91	-2.7311	0.254135	-3.6842921686747|-3.32964232488823|-3.36195814648729|-2.70415662650602|-2.67735820895522|-2.76087636932707|-2.67737313432836|-2.64231905465288|-2.4983938547486|-2.6975037593985|-2.73519379844961|-2.74120443740095|-2.64231905465288|-2.57265423242468|-2.74555555555556|-2.54341843971631|-2.54664772727273|-2.78638230647709|-2.53110791366906|-2.71231467473525|-2.78227129337539|-2.79545166402536|-2.62629685157421|-2.7059009009009|-2.79341772151899|-2.58113669064748|-2.6889156626506|-2.65270430906389|-2.71192133131619|-2.57189383070301|-3.03069204152249|-2.53205673758865|-2.77534638554217|-2.78132283464567|-2.78570977917981|-3.12139130434783|-2.78544164037855|-2.79868462757528|-2.54622159090909|-2.55347578347578|-2.54260992907801|-2.78132283464567|-2.55736091298146|-2.59710294117647|-2.54980085348506|-2.78132283464567|-2.65751488095238|-2.7731240188383|-2.68339820359281|-2.49397471910112|-2.67129850746269|-2.6673174366617|-2.53512091038407|-2.77054179566563|-2.63458456973294|-2.64537202380952|-2.53702702702703|-2.74428794992175|-2.50940085592011|-2.53151988636364|-2.6424255952381|-2.61997130559541|-2.76539534883721|-2.51963224893918|-2.57283149171271|-2.55434210526316|-2.49677009873061|-2.48779803646564|-2.52366477272727|-2.6757078313253|-2.5255701754386|-2.6762426035503|-2.64245925925926|-2.5203813559322|-3.07359489051095|-2.75884194053208|-2.62916053019146|-2.48793006993007|-2.69093373493976|-2.69084337349398|-2.69897280966767|-2.71125948406677|-2.7173556231003|-2.72931297709924|-2.95540447504303|-2.89379310344828|-2.73317817014446|-2.75455284552846|-3.70391621129326|-3.61701940035273|-3.58609215017065	0.0027927	-3.60929	-2.49467	QTS000038_QTD000613_ENSG00000185651_chr22:21615351:T:C	OneK1K	CD4+ TCM cell	CD4+ TCM cell	naive	CD4+ TCM cell_naive	ge	eQTL_catalogue
QTS000038_QTD000613	chr17:32520193:A:T	ibd	chr17_32519606_C_G	ENSG00000176749	CDK5R1	0.402947	0.0497722	1.7e-15	0.933983	0.799152	chr17:32519606:C:G	17	32519606	15	-9.32475	1.32613	-9.2725641025641|-8.35139941690962|-7.92662049861496|-8.24862857142857|-8.37083573487032|-9.29931318681319|-9.0620218579235|-9.39805013927577|-9.03737532808399|-9.15212041884817|-8.955|-8.95330827067669|-11.3506197183099|-9.28541772151899|-13.2080487804878	0.0884087	-12.5579	-8.03932	QTS000038_QTD000613_ENSG00000176749_chr17:32519606:C:G	OneK1K	CD4+ TCM cell	CD4+ TCM cell	naive	CD4+ TCM cell_naive	ge	eQTL_catalogue
QTS000038_QTD000613	chr1:25386842:AACACAC:A	cd	chr1_25386842_AACACAC_A	ENSG00000187010	RHD	-1.05128	0.0335186	1.6e-149	0.944233	1	chr1:25386842:AACACAC:A	1	25386842	10	14.8928	0.750499	15.8556962025316|15.651617440225|13.5761954261954|14.6011111111111|14.568178807947|15.262538071066|15.5201391304348|15.0999661590525|14.932754590985|13.8595631067961	0.0750499	13.64	15.8098	QTS000038_QTD000613_ENSG00000187010_chr1:25386842:AACACAC:A	OneK1K	CD4+ TCM cell	CD4+ TCM cell	naive	CD4+ TCM cell_naive	ge	eQTL_catalogue
QTS000038_QTD000613	chr11:65879086:C:A	cd	chr11_65879789_A_G	ENSG00000172543	CTSW	0.849393	0.0298634	8.5e-130	0.98964	1	chr11:65879789:A:G	11	65879789	30	-8.71934	0.610471	-7.31731759656652|-7.25375|-7.22788461538461|-8.38873150105708|-7.89954410307235|-7.88159921026653|-9.17902150537634|-9.02266596417281|-9.1079295624333|-8.99531512605042|-8.95767782426778|-8.33240963855422|-8.90349056603774|-8.9764570230608|-9.108087141339|-9.10009594882729|-8.99883103081828|-9.05852127659574|-9.07783582089552|-9.06816826411076|-9.06147121535181|-9.03655319148936|-9.07517094017094|-8.36962283384302|-9.09173262032085|-9.08993596584845|-9.13838156484459|-8.48762538382805|-9.19369612068966|-9.18077850877193	0.020349	-9.18433	-7.24664	QTS000038_QTD000613_ENSG00000172543_chr11:65879789:A:G	OneK1K	CD4+ TCM cell	CD4+ TCM cell	naive	CD4+ TCM cell_naive	ge	eQTL_catalogue
QTS000038_QTD000613	chr1:25386842:AACACAC:A	ibd	chr1_25386842_AACACAC_A	ENSG00000117616	RSRP1	-0.267323	0.0249713	2.37e-25	0.999622	1	chr1:25386842:AACACAC:A	1	25386842	10	4.41811	0.652595	5.237|5.19166666666667|3.02700787401575|4.05649468892261|4.48929515418502|4.61314031180401|4.70278801843318|4.55582589285714|4.48208425720621|3.82580993520518	0.0652595	3.20674	5.2268	QTS000038_QTD000613_ENSG00000117616_chr1:25386842:AACACAC:A	OneK1K	CD4+ TCM cell	CD4+ TCM cell	naive	CD4+ TCM cell_naive	ge	eQTL_catalogue
QTS000038_QTD000613	chr1:25386842:AACACAC:A	ibd	chr1_25386842_AACACAC_A	ENSG00000187010	RHD	-1.05128	0.0335186	1.6e-149	0.999753	1	chr1:25386842:AACACAC:A	1	25386842	10	19.2035	1.54505	20.4970909090909|20.1599637681159|17.139501312336|15.952655538695|19.3814537444934|20.0894432071269|20.5623963133641|19.9198214285714|19.8330820399113|18.499373650108	0.154505	16.2197	20.5477	QTS000038_QTD000613_ENSG00000187010_chr1:25386842:AACACAC:A	OneK1K	CD4+ TCM cell	CD4+ TCM cell	naive	CD4+ TCM cell_naive	ge	eQTL_catalogue
QTS000038_QTD000613	chr1:25386842:AACACAC:A	cd	chr1_25386842_AACACAC_A	ENSG00000183726	TMEM50A	-0.19595	0.0222642	6.14e-18	0.963154	0.95365	chr1:25386842:AACACAC:A	1	25386842	10	3.01298	0.295401	2.96379746835443|2.9473417721519|3.78068607068607|2.72152777777778|2.90976821192053|3.04593908629442|3.07827826086957|2.99494077834179|2.96767946577629|2.71983818770227	0.0295401	2.72022	3.62264	QTS000038_QTD000613_ENSG00000183726_chr1:25386842:AACACAC:A	OneK1K	CD4+ TCM cell	CD4+ TCM cell	naive	CD4+ TCM cell_naive	ge	eQTL_catalogue
QTS000038_QTD000613	chr7:28133120:T:G	cd	chr7_28132395_C_T	ENSG00000153814	JAZF1	0.408198	0.0427767	1.1e-20	0.9795	1	chr7:28132395:C:T	7	28132395	19	5.82601	0.144103	5.97398561151079|5.8798433048433|5.94710374639769|6.01375545851528|5.79470501474926|5.78686853766617|5.75456934306569|5.83104285714286|5.84810888252149|5.6598981077147|5.75776034236805|5.64481049562682|5.60272334293948|5.74950142450142|5.72035360678925|5.76111111111111|5.92773861967695|6.205953125|5.83429921259842	0.00758435	5.62166	6.11946	QTS000038_QTD000613_ENSG00000153814_chr7:28132395:C:T	OneK1K	CD4+ TCM cell	CD4+ TCM cell	naive	CD4+ TCM cell_naive	ge	eQTL_catalogue
QTS000038_QTD000613	chr12:9757536:C:A	ibd	chr12_9729576_TTAC_T	ENSG00000184293	CLECL1	-0.348151	0.0436288	4.13e-15	0.908493	1	chr12:9729576:TTAC:T	12	9729576	66	10.173	0.963413	11.7721132075472|11.7934831460674|11.9557518796992|11.1774275362319|11.1862271062271|11.2484249084249|11.3150183150183|11.3120146520147|11.3954981549815|11.0441007194245|9.53175324675325|11.2743956043956|11.2658608058608|11.6324175824176|11.7014716981132|10.7702405498282|11.2632857142857|10.8250853242321|10.8154266211604|10.737342192691|10.9739261744966|11.0171717171717|11.0171717171717|10.8552666666667|11.6054895104895|9.52747222222222|9.65183844011142|9.62445682451254|9.57883333333333|9.60440111420613|9.56654696132597|9.61983333333333|9.57704419889503|9.60434903047091|9.63601108033241|9.66272222222222|10.0621676300578|10.0555942028986|9.53071428571429|9.58030386740331|9.53871232876712|9.45550408719346|9.48103825136612|9.48133879781421|9.45514986376022|10.9815506329114|9.4298097826087|9.91477142857143|9.4298097826087|9.42945652173913|9.45550408719346|9.45550408719346|9.45550408719346|9.45550408719346|9.48133879781421|9.28073770491803|9.20528455284553|9.43541666666667|9.40927977839335|9.50454293628809|10.2569207317073|11.1478181818182|9.85049707602339|9.85070175438597|7.68447570332481|7.52246819338422	0.0145972	8.63498	11.7801	QTS000038_QTD000613_ENSG00000184293_chr12:9729576:TTAC:T	OneK1K	CD4+ TCM cell	CD4+ TCM cell	naive	CD4+ TCM cell_naive	ge	eQTL_catalogue
QTS000038_QTD000613	chr17:32520193:A:T	uc	chr17_32519606_C_G	ENSG00000176749	CDK5R1	0.402947	0.0497722	1.7e-15	0.909973	0.925519	chr17:32519606:C:G	17	32519606	15	-9.8846	1.17413	-10.714962962963|-8.25512968299712|-8.64504531722054|-8.69584337349398|-8.80206060606061|-9.58909348441926|-9.53074712643678|-10.0115727002967|-9.89436781609196|-10.0752449567723|-9.65539106145251|-9.73397820163488|-12.0642814371257|-10.1318784530387|-12.4694407894737	0.0782752	-12.3276	-8.3916	QTS000038_QTD000613_ENSG00000176749_chr17:32519606:C:G	OneK1K	CD4+ TCM cell	CD4+ TCM cell	naive	CD4+ TCM cell_naive	ge	eQTL_catalogue
QTS000038_QTD000613	chr5:96970610:A:AT	ibd	chr5_96916728_G_A	ENSG00000164308	ERAP2	1.00483	0.0234574	1.28e-225	0.902241	0.893721	chr5:96916728:G:A	5	96916728	280	19.679	0.921539	19.0564705882353|18.7645815899582|19.0034937238494|18.8044791666667|19.6644400785855|20.1960606060606|19.6517647058824|21.4762076749436|21.527850678733|18.7109453781513|21.527850678733|21.527850678733|20.730522875817|21.527850678733|21.5998412698413|20.7757860262009|21.5274660633484|21.4304954954955|21.4788713318284|21.4788713318284|21.4788939051919|20.0824701195219|21.4788713318284|21.3331390134529|21.4788713318284|21.5274660633484|20.8665350877193|21.6253181818182|20.3189227642276|20.6393492407809|21.5274660633484|21.5762811791383|21.5762811791383|21.6232727272727|21.5748299319728|21.5739229024943|20.2200636942675|20.3472321428571|20.2421318681319|20.3445796460177|20.2996688741722|20.2549559471366|20.5719015659955|19.3336501901141|20.7228442437923|20.5719015659955|20.5259821428571|20.5719015659955|20.5719015659955|20.650201793722|20.5251116071429|18.871987704918|20.55875|20.6180269058296|20.5719015659955|20.2936363636364|20.3024444444444|20.1233259911894|18.9129213483146|20.3753674832962|20.3756347438753|19.1285444234405|20.3674|20.3756347438753|20.4211160714286|20.3861590909091|20.4211160714286|20.4211160714286|19.1647727272727|19.1647727272727|20.4583258928571|20.4209598214286|20.4209598214286|20.4209598214286|20.4576062639821|19.1873106060606|20.4124553571429|20.4119419642857|20.3212222222222|20.3212222222222|20.4976062639821|19.0854716981132|20.4040979955457|20.4119419642857|18.8113636363636|20.0233406593407|20.2767928730512|20.2317333333333|20.2767928730512|20.3220535714286|20.2317333333333|20.2317333333333|18.8913097713098|18.7615559772296|19.7069264069264|20.2317333333333|20.3175055679287|20.0676576576577|20.0676576576577|20.5048423423423|20.5511286681716|20.5511286681716|20.5048423423423|20.367225950783|20.367225950783|20.3217633928571|18.9847457627119|20.2765033407572|19.0926136363636|19.5788172043011|20.36375|20.4128923766816|19.1935576923077|20.367225950783|20.3217633928571|20.4128923766816|20.4128923766816|20.367225950783|19.8639433551198|19.009604519774|20.4890337078652|20.5276853932584|19.8644226579521|20.4429372197309|20.4888764044944|20.2621555555556|18.9294686907021|20.2179954954955|18.9294686907021|18.9948960302457|19.0308712121212|18.7973003802281|18.8579017013233|18.9654562737643|18.9654562737643|20.2166741573034|20.2166516853933|20.400022675737|19.0093333333333|19.4400215982721|20.6754041570439|20.2829504504504|19.1185823754789|20.1413004484305|19.5709368191721|20.6753810623557|19.1145593869732|19.0780114722753|19.0416030534351|19.6135807860262|19.0781261950287|20.4092517006803|19.8857871396896|19.2855019305019|19.2483429672447|19.0643893129771|19.0643893129771|18.5953183520599|19.0643893129771|19.0215619047619|19.1008413001912|19.9371140939597|18.9853992395437|18.567476635514|18.9989923954373|18.4596282527881|18.9608918406072|18.099595959596|19.1008413001912|19.1025047801147|19.1008413001912|18.5211007462687|19.0228380952381|18.0543636363636|19.1377203065134|18.9763601532567|17.1421346153846|19.0250285714286|18.9800190114068|19.7918444444444|19.0225333333333|19.249524838013|19.8925446428571|18.7335205992509|18.5955617977528|18.5957303370786|18.9189194915254|19.4452838427948|19.3792857142857|17.9857789855072|18.9509867172676|18.5977094972067|18.6676074766355|19.5177777777778|18.9863688212928|19.6726452905812|19.6525877192982|19.0820952380952|19.1297709923664|19.1297709923664|19.1657743785851|19.0087286527514|19.0811428571429|16.9399430740038|18.5614338919926|18.9402646502836|19.4524078091106|19.0961276595745|19.4975652173913|16.1552950819672|19.5393899782135|19.6022489082969|19.4969130434783|18.9530801687764|18.6274579439252|19.5554684095861|18.9032075471698|18.9389413988658|19.1326335877863|19.4691086956522|19.0242884250474|19.5146840958606|19.0237191650854|19.0598859315589|19.0237191650854|18.5748044692737|18.9882575757576|19.0242884250474|19.3286177105832|19.3735930735931|19.5105161290323|19.0272556390977|18.5987084870849|18.6075367647059|20.0862888888889|18.5875614754098|19.59343412527|19.0268796992481|19.1347826086957|19.0627118644068|18.836312849162|19.4498712446352|18.5034990791897|19.3667521367521|18.4702752293578|18.8934579439252|19.9617477876106|18.8932710280374|18.6143911439114|20.0156984478936|17.9185383244207|18.8737083333333|19.1022684310019|18.6281191806331|19.3209213051823|18.8618691588785|19.0782196969697|17.0917077464789|18.7782518796992|20.0089545454545|18.7029906542056|18.7026168224299|20.1873483146067|19.6001304347826|19.1182163187856|20.1893033707865|19.4944230769231|19.7246623093682|20.15296875|18.5934065934066|20.15296875|19.1516981132075|19.5422727272727|19.1516981132075|19.1806026365348|19.4367619047619|19.1824858757062|19.6978091106291|18.6431691648822|20.3381048387097	0.00329121	18.0985	21.529	QTS000038_QTD000613_ENSG00000164308_chr5:96916728:G:A	OneK1K	CD4+ TCM cell	CD4+ TCM cell	naive	CD4+ TCM cell_naive	ge	eQTL_catalogue
QTS000038_QTD000613	chr7:99143420:T:C	uc	chr7_99120002_G_A	ENSG00000198742	SMURF1	0.435041	0.0929419	3.27e-06	0.914494	0.645061	chr7:99120002:G:A	7	99120002	53	3.43359	0.198254	3.91576057605761|3.63637578616352|3.56006737247353|3.54620325982742|3.57114975845411|3.55842967244701|3.60004873294347|3.41888993414864|3.46496247654784|3.48457547169811|4.05409381663113|3.61204393505253|3.61982742090125|3.49777462121212|3.49116257088847|3.16914523449319|3.68260219341974|3.42820895522388|3.42829291044776|3.27374211000902|3.2619154676259|3.20223111111111|3.24277033065237|3.28396536007293|3.27792231255646|3.26617805755396|3.26884372177055|3.27609601449275|3.40495782567948|3.31946509519492|3.3345810564663|3.30691056910569|3.50010338345865|3.36246097337006|3.29867567567568|3.31360180995475|3.4264695177434|3.57847887323944|3.07990521327014|3.42657298277425|3.37299283154122|3.38575539568345|3.3940251572327|2.71962904498816|3.5186876155268|3.48966086159487|3.52133209990749|3.53027881040892|3.5095559666975|3.48697610294118|3.52416974169742|3.52420664206642|3.55731481481481	0.00374065	3.10668	3.84581	QTS000038_QTD000613_ENSG00000198742_chr7:99120002:G:A	OneK1K	CD4+ TCM cell	CD4+ TCM cell	naive	CD4+ TCM cell_naive	ge	eQTL_catalogue
QTS000038_QTD000613	chr2:24946331:A:G	cd	chr2_24927889_T_C	ENSG00000138031	ADCY3	-0.2935	0.0400683	5.03e-13	0.956348	1	chr2:24927889:T:C	2	24927889	109	-2.67637	0.154322	-2.60552801724138|-2.51725469728601|-2.50939646201873|-2.51795407098121|-2.50970863683663|-2.51137356919875|-2.52366771159875|-2.53486938349007|-2.51196670135276|-2.5293410041841|-2.54746835443038|-2.61856842105263|-2.59548117154812|-2.60622899159664|-2.75228634850167|-2.61234736842105|-2.61032631578947|-2.64899257688229|-2.54703703703704|-2.54438848920863|-2.54438848920863|-2.50159137577002|-2.53707991803279|-2.56120082815735|-2.54438848920863|-2.53459100204499|-2.55747433264887|-2.55534907597536|-2.55602051282051|-2.54090441932169|-2.53626024590164|-2.53154554759468|-2.53578461538462|-2.5462306900103|-2.5462306900103|-2.5594099378882|-2.57272632674298|-2.56471991701245|-2.56216580310881|-2.55148606811145|-2.55412190082645|-2.57825860271116|-2.57557291666667|-2.55957556935818|-2.55440537745605|-2.5792700729927|-2.57303125|-2.57303125|-2.52825997952917|-2.57571428571429|-2.56501557632399|-2.5621887966805|-2.57018730489074|-2.56484942886812|-2.54972916666667|-2.57286458333333|-2.58092998955068|-2.59176285414481|-2.59482686253935|-2.60133543638275|-2.58676778242678|-2.59635886673662|-2.75581291759465|-2.60541139240506|-2.57378125|-2.58066176470588|-2.72190322580645|-2.70891806722689|-2.95087866108787|-2.96398958333333|-2.96124217118998|-3.00406411582213|-2.95092611862643|-2.93380355276907|-2.97617309697602|-3.03516028955533|-2.94922290388548|-2.89721144024515|-2.9438100102145|-2.86830578512397|-2.88319833852544|-2.87073347107438|-2.86006179196704|-2.86376288659794|-2.81729208924949|-2.88035015447992|-2.88331958762887|-2.88781314168378|-2.72746926229508|-2.66984725050916|-2.65724066390041|-2.65637966804979|-2.68354145342886|-2.69018311291963|-2.71625|-2.73289340101523|-2.80834368530021|-2.81427385892116|-2.85535751295337|-2.86528616024974|-2.91038223140496|-2.89736354273944|-2.9134265010352|-2.90814049586777|-2.81898864809082|-2.81642268041237|-2.79186597938144|-2.78045174537988|-2.80052740434333	0.0014158	-2.96764	-2.51087	QTS000038_QTD000613_ENSG00000138031_chr2:24927889:T:C	OneK1K	CD4+ TCM cell	CD4+ TCM cell	naive	CD4+ TCM cell_naive	ge	eQTL_catalogue
QTS000038_QTD000613	chr5:96970610:A:AT	ibd	chr5_96916728_G_A	ENSG00000164308	ERAP2	1.00483	0.0234574	1.28e-225	0.902241	1	chr5:96916728:G:A	5	96916728	280	19.679	0.921539	19.0564705882353|18.7645815899582|19.0034937238494|18.8044791666667|19.6644400785855|20.1960606060606|19.6517647058824|21.4762076749436|21.527850678733|18.7109453781513|21.527850678733|21.527850678733|20.730522875817|21.527850678733|21.5998412698413|20.7757860262009|21.5274660633484|21.4304954954955|21.4788713318284|21.4788713318284|21.4788939051919|20.0824701195219|21.4788713318284|21.3331390134529|21.4788713318284|21.5274660633484|20.8665350877193|21.6253181818182|20.3189227642276|20.6393492407809|21.5274660633484|21.5762811791383|21.5762811791383|21.6232727272727|21.5748299319728|21.5739229024943|20.2200636942675|20.3472321428571|20.2421318681319|20.3445796460177|20.2996688741722|20.2549559471366|20.5719015659955|19.3336501901141|20.7228442437923|20.5719015659955|20.5259821428571|20.5719015659955|20.5719015659955|20.650201793722|20.5251116071429|18.871987704918|20.55875|20.6180269058296|20.5719015659955|20.2936363636364|20.3024444444444|20.1233259911894|18.9129213483146|20.3753674832962|20.3756347438753|19.1285444234405|20.3674|20.3756347438753|20.4211160714286|20.3861590909091|20.4211160714286|20.4211160714286|19.1647727272727|19.1647727272727|20.4583258928571|20.4209598214286|20.4209598214286|20.4209598214286|20.4576062639821|19.1873106060606|20.4124553571429|20.4119419642857|20.3212222222222|20.3212222222222|20.4976062639821|19.0854716981132|20.4040979955457|20.4119419642857|18.8113636363636|20.0233406593407|20.2767928730512|20.2317333333333|20.2767928730512|20.3220535714286|20.2317333333333|20.2317333333333|18.8913097713098|18.7615559772296|19.7069264069264|20.2317333333333|20.3175055679287|20.0676576576577|20.0676576576577|20.5048423423423|20.5511286681716|20.5511286681716|20.5048423423423|20.367225950783|20.367225950783|20.3217633928571|18.9847457627119|20.2765033407572|19.0926136363636|19.5788172043011|20.36375|20.4128923766816|19.1935576923077|20.367225950783|20.3217633928571|20.4128923766816|20.4128923766816|20.367225950783|19.8639433551198|19.009604519774|20.4890337078652|20.5276853932584|19.8644226579521|20.4429372197309|20.4888764044944|20.2621555555556|18.9294686907021|20.2179954954955|18.9294686907021|18.9948960302457|19.0308712121212|18.7973003802281|18.8579017013233|18.9654562737643|18.9654562737643|20.2166741573034|20.2166516853933|20.400022675737|19.0093333333333|19.4400215982721|20.6754041570439|20.2829504504504|19.1185823754789|20.1413004484305|19.5709368191721|20.6753810623557|19.1145593869732|19.0780114722753|19.0416030534351|19.6135807860262|19.0781261950287|20.4092517006803|19.8857871396896|19.2855019305019|19.2483429672447|19.0643893129771|19.0643893129771|18.5953183520599|19.0643893129771|19.0215619047619|19.1008413001912|19.9371140939597|18.9853992395437|18.567476635514|18.9989923954373|18.4596282527881|18.9608918406072|18.099595959596|19.1008413001912|19.1025047801147|19.1008413001912|18.5211007462687|19.0228380952381|18.0543636363636|19.1377203065134|18.9763601532567|17.1421346153846|19.0250285714286|18.9800190114068|19.7918444444444|19.0225333333333|19.249524838013|19.8925446428571|18.7335205992509|18.5955617977528|18.5957303370786|18.9189194915254|19.4452838427948|19.3792857142857|17.9857789855072|18.9509867172676|18.5977094972067|18.6676074766355|19.5177777777778|18.9863688212928|19.6726452905812|19.6525877192982|19.0820952380952|19.1297709923664|19.1297709923664|19.1657743785851|19.0087286527514|19.0811428571429|16.9399430740038|18.5614338919926|18.9402646502836|19.4524078091106|19.0961276595745|19.4975652173913|16.1552950819672|19.5393899782135|19.6022489082969|19.4969130434783|18.9530801687764|18.6274579439252|19.5554684095861|18.9032075471698|18.9389413988658|19.1326335877863|19.4691086956522|19.0242884250474|19.5146840958606|19.0237191650854|19.0598859315589|19.0237191650854|18.5748044692737|18.9882575757576|19.0242884250474|19.3286177105832|19.3735930735931|19.5105161290323|19.0272556390977|18.5987084870849|18.6075367647059|20.0862888888889|18.5875614754098|19.59343412527|19.0268796992481|19.1347826086957|19.0627118644068|18.836312849162|19.4498712446352|18.5034990791897|19.3667521367521|18.4702752293578|18.8934579439252|19.9617477876106|18.8932710280374|18.6143911439114|20.0156984478936|17.9185383244207|18.8737083333333|19.1022684310019|18.6281191806331|19.3209213051823|18.8618691588785|19.0782196969697|17.0917077464789|18.7782518796992|20.0089545454545|18.7029906542056|18.7026168224299|20.1873483146067|19.6001304347826|19.1182163187856|20.1893033707865|19.4944230769231|19.7246623093682|20.15296875|18.5934065934066|20.15296875|19.1516981132075|19.5422727272727|19.1516981132075|19.1806026365348|19.4367619047619|19.1824858757062|19.6978091106291|18.6431691648822|20.3381048387097	0.00329121	18.0985	21.529	QTS000038_QTD000613_ENSG00000164308_chr5:96916728:G:A	OneK1K	CD4+ TCM cell	CD4+ TCM cell	naive	CD4+ TCM cell_naive	ge	eQTL_catalogue
QTS000038_QTD000613	chr14:65071413:A:G	ibd	chr14_65080004_A_C	ENSG00000125952	MAX	0.12036	0.0237906	5.04e-07	0.826228	0.624441	chr14:65080004:A:C	14	65080004	52	2.88633	0.420629	1.70797229219144|2.49447905759162|2.47447532467532|2.53598167539267|2.56695431472081|2.50508771929825|2.61014882506527|2.67606738544474|2.03625373134328|2.74435483870968|3.17674666666667|3.24204918032787|3.33566666666667|3.33239554317549|3.2108719346049|2.69179347826087|3.1526525198939|3.19013661202186|3.87300396825397|2.71528219178082|3.38089887640449|3.19781081081081|3.16045212765957|3.17064|3.18587131367292|3.17131016042781|3.42502857142857|2.73767403314917|2.76468834688347|3.16861333333333|3.13543535620053|3.31736842105263|3.37352112676056|3.31542936288089|3.11479057591623|3.1556052631579|3.19868279569892|3.15588859416446|3.19005361930295|2.64515730337079|3.11048|3.02186528497409|2.56786776859504|2.57037119113573|2.55901104972376|2.76273020527859|2.47507417582418|2.39851506849315|2.34378296703297|2.35978028169014|2.37488858695652|2.30767857142857	0.00808902	2.1109	3.41289	QTS000038_QTD000613_ENSG00000125952_chr14:65080004:A:C	OneK1K	CD4+ TCM cell	CD4+ TCM cell	naive	CD4+ TCM cell_naive	ge	eQTL_catalogue
QTS000038_QTD000613	chr1:25386842:AACACAC:A	ibd	chr1_25386842_AACACAC_A	ENSG00000183726	TMEM50A	-0.19595	0.0222642	6.14e-18	0.99495	1	chr1:25386842:AACACAC:A	1	25386842	10	3.88557	0.441664	3.83138181818182|3.79630434782609|4.77299212598425|2.97344461305008|3.87114537444934|4.00924276169265|4.07836405529954|3.95091517857143|3.94155210643016|3.63036717062635	0.0441664	3.12125	4.6167	QTS000038_QTD000613_ENSG00000183726_chr1:25386842:AACACAC:A	OneK1K	CD4+ TCM cell	CD4+ TCM cell	naive	CD4+ TCM cell_naive	ge	eQTL_catalogue
QTS000038_QTD000613	chr14:68794755:A:G	cd	chr14_68784174_T_C	ENSG00000185650	ZFP36L1	0.179108	0.0267516	3.65e-11	0.956469	0.83928	chr14:68784174:T:C	14	68784174	37	-2.13309	0.337447	-2.73447328244275|-2.7505376344086|-2.74211332312404|-2.75472307692308|-2.32920473773266|-2.78069875776397|-2.56850789096126|-2.5878323699422|-2.37222707423581|-2.31779433681073|-1.92547457627119|-2.27876876876877|-2.22516369047619|-2.19794202898551|-2.18424023154848|-2.17782106782107|-2.16943722943723|-2.16576368876081|-2.17163531114327|-2.16875901875902|-2.15951149425287|-1.83714069591528|-1.83800904977376|-1.82972972972973|-1.82108895705521|-1.84723765432099|-1.82712749615975|-1.82481595092025|-1.82570552147239|-1.84135593220339|-1.85083591331269|-1.84652777777778|-1.87708006279435|-1.85040247678019|-1.76085007727975|-1.73182098765432|-1.75193846153846	0.00912018	-2.75732	-1.74993	QTS000038_QTD000613_ENSG00000185650_chr14:68784174:T:C	OneK1K	CD4+ TCM cell	CD4+ TCM cell	naive	CD4+ TCM cell_naive	ge	eQTL_catalogue
QTS000038_QTD000613	chr14:65071413:A:G	ibd	chr14_65080004_A_C	ENSG00000125952	MAX	0.12036	0.0237906	5.04e-07	0.826228	1	chr14:65080004:A:C	14	65080004	52	2.88633	0.420629	1.70797229219144|2.49447905759162|2.47447532467532|2.53598167539267|2.56695431472081|2.50508771929825|2.61014882506527|2.67606738544474|2.03625373134328|2.74435483870968|3.17674666666667|3.24204918032787|3.33566666666667|3.33239554317549|3.2108719346049|2.69179347826087|3.1526525198939|3.19013661202186|3.87300396825397|2.71528219178082|3.38089887640449|3.19781081081081|3.16045212765957|3.17064|3.18587131367292|3.17131016042781|3.42502857142857|2.73767403314917|2.76468834688347|3.16861333333333|3.13543535620053|3.31736842105263|3.37352112676056|3.31542936288089|3.11479057591623|3.1556052631579|3.19868279569892|3.15588859416446|3.19005361930295|2.64515730337079|3.11048|3.02186528497409|2.56786776859504|2.57037119113573|2.55901104972376|2.76273020527859|2.47507417582418|2.39851506849315|2.34378296703297|2.35978028169014|2.37488858695652|2.30767857142857	0.00808902	2.1109	3.41289	QTS000038_QTD000613_ENSG00000125952_chr14:65080004:A:C	OneK1K	CD4+ TCM cell	CD4+ TCM cell	naive	CD4+ TCM cell_naive	ge	eQTL_catalogue
QTS000038_QTD000613	chr5:172770787:C:T	cd	chr5_172767279_G_C	ENSG00000253736	ENSG00000253736	-0.366232	0.0554107	6.37e-11	0.927792	0.74539	chr5:172767279:G:C	5	172767279	32	2.67902	0.260412	2.38864845938375|2.40380717804363|2.32391274710293|2.37671034482759|2.37671034482759|2.36043150684932|2.25467586206897|2.70326580226904|2.75202771699489|2.68352062588905|2.73968359087564|2.74971281296024|2.70912727272727|2.49044846577498|3.01404761904762|2.94395348837209|2.95294448913918|2.95447558046437|2.94739616613419|2.94269537480064|2.94269537480064|2.94337672904801|2.92236245954693|2.88305976095618|2.9228411811652|2.70339137017411|2.71818390804598|2.18641449459631|2.78776061776062|2.16764817150063|2.75073059360731|2.73201814058957	0.00813789	2.18219	2.96788	QTS000038_QTD000613_ENSG00000253736_chr5:172767279:G:C	OneK1K	CD4+ TCM cell	CD4+ TCM cell	naive	CD4+ TCM cell_naive	ge	eQTL_catalogue
QTS000038_QTD000613	chr1:25386842:AACACAC:A	cd	chr1_25386842_AACACAC_A	ENSG00000183726	TMEM50A	-0.19595	0.0222642	6.14e-18	0.963154	1	chr1:25386842:AACACAC:A	1	25386842	10	3.01298	0.295401	2.96379746835443|2.9473417721519|3.78068607068607|2.72152777777778|2.90976821192053|3.04593908629442|3.07827826086957|2.99494077834179|2.96767946577629|2.71983818770227	0.0295401	2.72022	3.62264	QTS000038_QTD000613_ENSG00000183726_chr1:25386842:AACACAC:A	OneK1K	CD4+ TCM cell	CD4+ TCM cell	naive	CD4+ TCM cell_naive	ge	eQTL_catalogue
QTS000038_QTD000613	chr1:25386842:AACACAC:A	cd	chr1_25386842_AACACAC_A	ENSG00000117616	RSRP1	-0.267323	0.0249713	2.37e-25	0.986618	1	chr1:25386842:AACACAC:A	1	25386842	10	3.43154	0.498509	4.05112517580872|4.03066104078762|2.39769230769231|3.71281944444444|3.37440397350993|3.50473773265651|3.54958260869565|3.45348561759729|3.37465776293823|2.86626213592233	0.0498509	2.50312	4.04652	QTS000038_QTD000613_ENSG00000117616_chr1:25386842:AACACAC:A	OneK1K	CD4+ TCM cell	CD4+ TCM cell	naive	CD4+ TCM cell_naive	ge	eQTL_catalogue
QTS000038_QTD000613	chr17:32520193:A:T	cd	chr17_32519606_C_G	ENSG00000176749	CDK5R1	0.402947	0.0497722	1.7e-15	0.856031	0.747154	chr17:32519606:C:G	17	32519606	15	-8.65119	1.73445	-6.74368298368298|-8.02389355742297|-7.08294554455446|-7.40261538461538|-7.58402088772846|-8.79207792207792|-8.48260869565217|-8.71808785529716|-8.31700483091788|-8.54794621026895|-8.51386699507389|-8.50564285714286|-10.4120671834625|-8.54951048951049|-14.0918587360595	0.11563	-12.8039	-6.86242	QTS000038_QTD000613_ENSG00000176749_chr17:32519606:C:G	OneK1K	CD4+ TCM cell	CD4+ TCM cell	naive	CD4+ TCM cell_naive	ge	eQTL_catalogue
QTS000038_QTD000613	chr14:68794755:A:G	uc	chr14_68784174_T_C	ENSG00000185650	ZFP36L1	0.179108	0.0267516	3.65e-11	0.956783	0.83928	chr14:68784174:T:C	14	68784174	37	-2.1905	0.376748	-2.81616352201258|-2.81540880503145|-2.81984251968504|-2.80214397496088|-2.02733431516937|-2.82455835962145|-2.65615727002967|-2.67680119581465|-2.49574272588055|-2.39636363636364|-1.70319340329835|-2.33486153846154|-2.38106687898089|-2.37336463223787|-2.34729393468118|-2.35449297971919|-2.34177570093458|-2.35217527386541|-2.36314960629921|-2.37058359621451|-2.37819620253165|-1.93367834394904|-1.86615620214395|-1.86615620214395|-1.84657853810264|-1.85009273570325|-1.8498600311042|-1.85613104524181|-1.8483850931677|-1.84704791344668|-1.84512345679012|-1.85224458204334|-1.83671274961598|-1.85040247678019|-1.77456386292835|-1.73449768160742|-1.76006182380216	0.0101824	-2.82031	-1.73137	QTS000038_QTD000613_ENSG00000185650_chr14:68784174:T:C	OneK1K	CD4+ TCM cell	CD4+ TCM cell	naive	CD4+ TCM cell_naive	ge	eQTL_catalogue
QTS000038_QTD000613	chr1:25386842:AACACAC:A	uc	chr1_25386842_AACACAC_A	ENSG00000187010	RHD	-1.05128	0.0335186	1.6e-149	0.999387	1	chr1:25386842:AACACAC:A	1	25386842	10	21.5939	2.16233	22.1047058823529|21.7349609375|18.6575714285714|16.82048|22.5042966751918|23.1880719794345|23.2397916666667|23.1794285714286|22.9351794871795|21.5748362720403	0.216232	17.2338	23.2282	QTS000038_QTD000613_ENSG00000187010_chr1:25386842:AACACAC:A	OneK1K	CD4+ TCM cell	CD4+ TCM cell	naive	CD4+ TCM cell_naive	ge	eQTL_catalogue
QTS000038_QTD000613	chr22:21625649:C:T	ibd	chr22_21615351_T_C	ENSG00000185651	UBE2L3	-0.186273	0.0243258	4.59e-14	0.934224	0.981463	chr22:21615351:T:C	22	21615351	91	-2.36598	0.224063	-3.14039794608472|-2.87170951156812|-2.92097402597403|-2.30495507060334|-2.31163659793814|-2.36805369127517|-2.30570694087404|-2.31117571059432|-2.1922181372549|-2.29979487179487|-2.35855614973262|-2.35333333333333|-2.31716321243523|-2.21648949320148|-2.3629781420765|-2.3107087628866|-2.29851282051282|-2.37386271870794|-2.28457142857143|-2.31633074935401|-2.37730458221024|-2.38047233468286|-2.2838852672751|-2.34347204161248|-2.38895805142084|-2.33275682704811|-2.32479166666667|-2.31853246753247|-2.37113756613757|-2.30709137709138|-2.29887139107612|-2.32737940026076|-2.43117414248021|-2.37065771812081|-2.37703903095559|-2.30694087403599|-2.36408299866131|-2.37361559139785|-2.29812820512821|-2.31594315245478|-2.19136919315403|-2.36747989276139|-2.32216321243523|-2.24115482233503|-2.28636479591837|-2.37065771812081|-2.31327720207254|-2.36793565683646|-2.31291612903226|-2.27655128205128|-2.33346805736636|-2.32136186770428|-2.28779204107831|-2.34263089005236|-2.29123870967742|-2.30569390402075|-2.28364916773367|-2.3633423180593|-2.26395109395109|-2.30257105943152|-2.30911573472042|-2.20545893719807|-2.28970474967908|-2.26927388535032|-2.14106896551724|-2.22286259541985|-2.29599221789883|-2.18179581795818|-2.27485275288092|-2.28952319587629|-2.20906649616368|-2.32537275064267|-2.31044041450777|-2.29952319587629|-2.30099726775956|-2.37908232118758|-2.27414012738854|-2.16671132764921|-2.31748378728923|-2.31740596627756|-2.32041558441558|-2.32949152542373|-2.33728104575163|-2.35223684210526|-2.46001432664756|-2.41413698630137|-2.25234126984127|-2.22901315789474|-3.20228346456693|-3.25015847860539|-3.52001675041876	0.00246223	-3.18681	-2.18419	QTS000038_QTD000613_ENSG00000185651_chr22:21615351:T:C	OneK1K	CD4+ TCM cell	CD4+ TCM cell	naive	CD4+ TCM cell_naive	ge	eQTL_catalogue
QTS000038_QTD000613	chr11:65879086:C:A	cd	chr11_65879789_A_G	ENSG00000172543	CTSW	0.849393	0.0298634	8.5e-130	0.98964	0.999574	chr11:65879789:A:G	11	65879789	30	-8.71934	0.610471	-7.31731759656652|-7.25375|-7.22788461538461|-8.38873150105708|-7.89954410307235|-7.88159921026653|-9.17902150537634|-9.02266596417281|-9.1079295624333|-8.99531512605042|-8.95767782426778|-8.33240963855422|-8.90349056603774|-8.9764570230608|-9.108087141339|-9.10009594882729|-8.99883103081828|-9.05852127659574|-9.07783582089552|-9.06816826411076|-9.06147121535181|-9.03655319148936|-9.07517094017094|-8.36962283384302|-9.09173262032085|-9.08993596584845|-9.13838156484459|-8.48762538382805|-9.19369612068966|-9.18077850877193	0.020349	-9.18433	-7.24664	QTS000038_QTD000613_ENSG00000172543_chr11:65879789:A:G	OneK1K	CD4+ TCM cell	CD4+ TCM cell	naive	CD4+ TCM cell_naive	ge	eQTL_catalogue
QTS000038_QTD000613	chr19:46379854:T:TG	cd	chr19_46375732_G_A	ENSG00000011485	PPP5C	-0.225127	0.0403959	3.25e-08	0.974474	0.991566	chr19:46375732:G:A	19	46375732	25	3.08385	0.168616	3.19210601719198|3.18228776978417|3.12850070721358|3.18707977207977|3.21625899280576|3.20243553008596|3.21017216642755|3.19328571428571|3.19785407725322|2.65146478873239|3.17448717948718|2.91173380035026|2.94054095826893|3.23874818049491|3.29614934114202|3.29942336874052|2.74703656998739|2.97607764390897|2.99327052489906|3.24977578475336|2.96089214380826|2.97276737967914|2.99680592991914|2.96735849056604|3.00969292389853	0.00674464	2.70881	3.29746	QTS000038_QTD000613_ENSG00000011485_chr19:46375732:G:A	OneK1K	CD4+ TCM cell	CD4+ TCM cell	naive	CD4+ TCM cell_naive	ge	eQTL_catalogue
QTS000038_QTD000613	chr3:141383991:G:A	cd	chr3_141388112_A_T	ENSG00000177311	ZBTB38	0.148999	0.0325592	5.35e-06	0.968006	1	chr3:141388112:A:T	3	141388112	49	1.54019	0.133728	1.54816166883963|1.57381962864721|1.56191570881226|1.62654822335025|1.616373902133|1.56882051282051|1.4474861878453|1.67329145728643|1.69054245283019|1.62932714617169|1.64792782305006|1.39935842293907|1.40196229802513|1.41205786618445|1.40196229802513|1.39879032258065|1.40955415162455|1.07297115384615|1.65028901734104|1.64141379310345|1.62395161290323|1.62919953596288|1.6543488372093|1.87420125786164|1.65161252900232|1.64588439306358|1.65135730858469|1.41567084078712|1.6462774566474|1.65390243902439|1.63533869115959|1.44356238698011|1.60356069364162|1.44037793851718|1.60341407151096|1.41950711743772|1.42457678571429|1.40919787985866|1.60668218859139|1.43892280071813|1.42284392014519|1.60165094339623|1.58751472320377|1.59849462365591|1.64272838002436|1.42569391634981|1.57092121212121|1.29706015037594|1.47831818181818	0.00272915	1.31741	1.68709	QTS000038_QTD000613_ENSG00000177311_chr3:141388112:A:T	OneK1K	CD4+ TCM cell	CD4+ TCM cell	naive	CD4+ TCM cell_naive	ge	eQTL_catalogue
QTS000038_QTD000613	chr11:65879086:C:A	ibd	chr11_65879789_A_G	ENSG00000172543	CTSW	0.849393	0.0298634	8.5e-130	0.990932	0.999574	chr11:65879789:A:G	11	65879789	30	-16.5944	0.890688	-14.572094017094|-14.4457659574468|-14.3332627118644|-16.6367714884696|-15.8462027833002|-15.5938671875|-17.1071943887776|-16.7892352941176|-16.8992673267327|-16.6930604288499|-16.6605836575875|-15.9291362763916|-16.493067961165|-16.6930604288499|-16.971702970297|-17.003764940239|-16.901996007984|-17.03002|-17.03002|-17.03002|-17.1364112903226|-16.8873956262425|-16.9548103792415|-15.9739299610895|-17.1041649899396|-17.2764097363083|-17.3647861507128|-16.6180561122244|-17.8488493723849|-18.0061720430108	0.0296896	-17.8921	-14.4148	QTS000038_QTD000613_ENSG00000172543_chr11:65879789:A:G	OneK1K	CD4+ TCM cell	CD4+ TCM cell	naive	CD4+ TCM cell_naive	ge	eQTL_catalogue
QTS000038_QTD000613	chr1:25386842:AACACAC:A	uc	chr1_25386842_AACACAC_A	ENSG00000117616	RSRP1	-0.267323	0.0249713	2.37e-25	0.999222	1	chr1:25386842:AACACAC:A	1	25386842	10	4.9616	0.734436	5.64774509803922|5.597265625|3.29511428571429|4.277168|5.21263427109974|5.32467866323907|5.31513020833333|5.30132467532468|5.18312820512821|4.46183879093199	0.0734436	3.51608	5.63639	QTS000038_QTD000613_ENSG00000117616_chr1:25386842:AACACAC:A	OneK1K	CD4+ TCM cell	CD4+ TCM cell	naive	CD4+ TCM cell_naive	ge	eQTL_catalogue
QTS000038_QTD000613	chr12:9757536:C:A	uc	chr12_9729576_TTAC_T	ENSG00000184293	CLECL1	-0.348151	0.0436288	4.13e-15	0.964654	0.745121	chr12:9729576:TTAC:T	12	9729576	66	7.929	0.611537	9.01621387283237|9.12713043478261|9.38120943952802|8.76411931818182|8.75025787965616|8.77377142857143|8.8005698005698|8.79823361823362|8.87408045977011|8.82258620689655|7.74612137203166|8.67016901408451|8.6880790960452|8.99617563739377|8.91060344827586|8.05691516709512|8.4324064171123|8.1118925831202|8.1254358974359|7.8255205811138|7.89910628019324|8.03955773955774|8.07925925925926|8.02113300492611|8.46727040816327|7.45628260869565|7.54904139433551|7.54406113537118|7.51281045751634|7.54481400437637|7.57787746170678|7.57798687089716|7.63632158590308|7.58680525164114|7.59519650655022|7.59515283842795|7.89458049886621|7.95683486238532|7.54169565217391|7.55570806100218|7.50351293103448|7.44671673819743|7.46249462365591|7.47881465517241|7.47853448275862|8.32175059952038|7.4627311827957|7.79813483146067|7.4627311827957|7.47853448275862|7.47881465517241|7.47881465517241|7.44671673819743|7.44671673819743|7.47881465517241|7.35227272727273|7.27355460385439|7.43271334792123|7.41648471615721|7.59101769911504|8.26601965601965|7.44089805825243|8.40117206982544|8.38044776119403|6.69182628062361|6.54055309734513	0.00926571	7.05541	9.05781	QTS000038_QTD000613_ENSG00000184293_chr12:9729576:TTAC:T	OneK1K	CD4+ TCM cell	CD4+ TCM cell	naive	CD4+ TCM cell_naive	ge	eQTL_catalogue
QTS000038_QTD000613	chr12:9757536:C:A	ibd	chr12_9729576_TTAC_T	ENSG00000184293	CLECL1	-0.348151	0.0436288	4.13e-15	0.908493	0.743783	chr12:9729576:TTAC:T	12	9729576	66	10.173	0.963413	11.7721132075472|11.7934831460674|11.9557518796992|11.1774275362319|11.1862271062271|11.2484249084249|11.3150183150183|11.3120146520147|11.3954981549815|11.0441007194245|9.53175324675325|11.2743956043956|11.2658608058608|11.6324175824176|11.7014716981132|10.7702405498282|11.2632857142857|10.8250853242321|10.8154266211604|10.737342192691|10.9739261744966|11.0171717171717|11.0171717171717|10.8552666666667|11.6054895104895|9.52747222222222|9.65183844011142|9.62445682451254|9.57883333333333|9.60440111420613|9.56654696132597|9.61983333333333|9.57704419889503|9.60434903047091|9.63601108033241|9.66272222222222|10.0621676300578|10.0555942028986|9.53071428571429|9.58030386740331|9.53871232876712|9.45550408719346|9.48103825136612|9.48133879781421|9.45514986376022|10.9815506329114|9.4298097826087|9.91477142857143|9.4298097826087|9.42945652173913|9.45550408719346|9.45550408719346|9.45550408719346|9.45550408719346|9.48133879781421|9.28073770491803|9.20528455284553|9.43541666666667|9.40927977839335|9.50454293628809|10.2569207317073|11.1478181818182|9.85049707602339|9.85070175438597|7.68447570332481|7.52246819338422	0.0145972	8.63498	11.7801	QTS000038_QTD000613_ENSG00000184293_chr12:9729576:TTAC:T	OneK1K	CD4+ TCM cell	CD4+ TCM cell	naive	CD4+ TCM cell_naive	ge	eQTL_catalogue
QTS000038_QTD000613	chr14:68794755:A:G	cd	chr14_68784174_T_C	ENSG00000185650	ZFP36L1	0.179108	0.0267516	3.65e-11	0.956469	0.905339	chr14:68784174:T:C	14	68784174	37	-2.13309	0.337447	-2.73447328244275|-2.7505376344086|-2.74211332312404|-2.75472307692308|-2.32920473773266|-2.78069875776397|-2.56850789096126|-2.5878323699422|-2.37222707423581|-2.31779433681073|-1.92547457627119|-2.27876876876877|-2.22516369047619|-2.19794202898551|-2.18424023154848|-2.17782106782107|-2.16943722943723|-2.16576368876081|-2.17163531114327|-2.16875901875902|-2.15951149425287|-1.83714069591528|-1.83800904977376|-1.82972972972973|-1.82108895705521|-1.84723765432099|-1.82712749615975|-1.82481595092025|-1.82570552147239|-1.84135593220339|-1.85083591331269|-1.84652777777778|-1.87708006279435|-1.85040247678019|-1.76085007727975|-1.73182098765432|-1.75193846153846	0.00912018	-2.75732	-1.74993	QTS000038_QTD000613_ENSG00000185650_chr14:68784174:T:C	OneK1K	CD4+ TCM cell	CD4+ TCM cell	naive	CD4+ TCM cell_naive	ge	eQTL_catalogue
QTS000038_QTD000613	chr14:68794755:A:G	ibd	chr14_68784174_T_C	ENSG00000185650	ZFP36L1	0.179108	0.0267516	3.65e-11	0.962727	1	chr14:68784174:T:C	14	68784174	37	-2.30118	0.376934	-2.98513333333333|-2.98931552587646|-2.98931552587646|-2.98926544240401|-2.28664451827243|-3.0096974789916|-2.81043956043956|-2.83351265822785|-2.55042253521127|-2.47255961844197|-1.86847039473684|-2.41665605095541|-2.41568659127625|-2.39586097946288|-2.38061514195584|-2.38048895899054|-2.3675905511811|-2.37072555205047|-2.38190476190476|-2.38942766295707|-2.39334394904459|-2.03408710217755|-1.99770491803279|-1.99443535188216|-1.97891666666667|-1.9850912106136|-1.97913477537438|-1.97966722129784|-1.98063227953411|-1.98182421227197|-1.9828192371476|-1.98432835820896|-1.96985172981878|-1.98235489220564|-1.89562396006656|-1.85490909090909|-1.8853642384106	0.0101874	-2.99135	-1.86711	QTS000038_QTD000613_ENSG00000185650_chr14:68784174:T:C	OneK1K	CD4+ TCM cell	CD4+ TCM cell	naive	CD4+ TCM cell_naive	ge	eQTL_catalogue
QTS000038_QTD000613	chr12:122013281:A:G	ibd	chr12_122020339_T_C	ENSG00000158023	CFAP251	-0.197333	0.0454442	1.56e-05	0.944711	0.920513	chr12:122020339:T:C	12	122020339	58	-5.32802	0.541595	-5.95987603305785|-5.70709163346613|-6.80296|-5.55911290322581|-5.62820408163265|-5.57971428571429|-6.86530864197531|-5.30840625|-4.5420447284345|-5.25277258566978|-6.02029045643154|-4.57694006309148|-4.82446327683616|-5.23186746987952|-4.81791780821918|-4.69950920245399|-5.24426900584795|-4.77246612466125|-5.29165191740413|-5.3687610619469|-5.30918128654971|-5.34041176470588|-5.31400584795322|-5.38938235294118|-5.32438596491228|-5.32355029585799|-5.13966573816156|-5.26779411764706|-5.25891812865497|-5.22848837209302|-5.358|-5.34228739002933|-5.13337175792507|-6.87668161434978|-5.09589743589744|-5.03118309859155|-5.46259587020649|-5.2657183908046|-5.32452662721894|-5.22702312138728|-4.96684931506849|-5.31639296187683|-5.20589595375723|-5.32534682080925|-4.61374045801527|-5.022|-4.71844574780059|-4.98315656565657|-4.5979419525066|-4.74511049723757|-5.33353246753247|-6.08294303797468|-6.10376175548589|-6.03531055900621|-4.27445820433436|-5.84962962962963|-5.97603260869565|-4.80768965517241	0.00933785	-6.83881	-4.55688	QTS000038_QTD000613_ENSG00000158023_chr12:122020339:T:C	OneK1K	CD4+ TCM cell	CD4+ TCM cell	naive	CD4+ TCM cell_naive	ge	eQTL_catalogue
QTS000038_QTD000613	chr1:25386842:AACACAC:A	uc	chr1_25386842_AACACAC_A	ENSG00000183726	TMEM50A	-0.19595	0.0222642	6.14e-18	0.993218	1	chr1:25386842:AACACAC:A	1	25386842	10	4.3677	0.535922	4.13188235294118|4.092890625|5.19574285714286|3.1352|4.49488491048593|4.62763496143959|4.60940104166667|4.59742857142857|4.55805128205128|4.23390428211587	0.0535922	3.35068	5.06792	QTS000038_QTD000613_ENSG00000183726_chr1:25386842:AACACAC:A	OneK1K	CD4+ TCM cell	CD4+ TCM cell	naive	CD4+ TCM cell_naive	ge	eQTL_catalogue
QTS000038_QTD000613	chr7:28133120:T:G	cd	chr7_28132395_C_T	ENSG00000153814	JAZF1	0.408198	0.0427767	1.1e-20	0.9795	0.94726	chr7:28132395:C:T	7	28132395	19	5.82601	0.144103	5.97398561151079|5.8798433048433|5.94710374639769|6.01375545851528|5.79470501474926|5.78686853766617|5.75456934306569|5.83104285714286|5.84810888252149|5.6598981077147|5.75776034236805|5.64481049562682|5.60272334293948|5.74950142450142|5.72035360678925|5.76111111111111|5.92773861967695|6.205953125|5.83429921259842	0.00758435	5.62166	6.11946	QTS000038_QTD000613_ENSG00000153814_chr7:28132395:C:T	OneK1K	CD4+ TCM cell	CD4+ TCM cell	naive	CD4+ TCM cell_naive	ge	eQTL_catalogue
QTS000038_QTD000613	chr17:78748473:C:A	ibd	chr17_78730433_G_A	ENSG00000055483	USP36	-0.171659	0.0193173	3.03e-18	0.906157	1	chr17:78730433:G:A	17	78730433	104	-3.92828	0.32648	-3.30438228438228|-3.60025581395349|-3.58303240740741|-3.16140909090909|-3.23866972477064|-3.65486046511628|-3.65557603686636|-3.64938073394495|-3.67602771362587|-3.76489260143198|-3.64924657534247|-3.57492099322799|-3.82068181818182|-3.8379176201373|-3.78314814814815|-3.78314814814815|-3.6281712962963|-3.595|-3.59412037037037|-3.9460141509434|-3.92745920745921|-3.97510638297872|-4.00128571428571|-3.68498834498835|-3.84354312354312|-3.84957943925234|-3.59319347319347|-4.14235294117647|-3.63483870967742|-3.8680378250591|-3.86796690307329|-4.07294117647059|-4.06774881516588|-4.16471153846154|-4.14242206235012|-3.9047380952381|-4.1547242206235|-3.90378571428571|-3.91305489260143|-3.96326086956522|-4.00561274509804|-3.77429594272076|-3.76404761904762|-4.03846522781775|-4.00014388489209|-3.58785553047404|-3.58318181818182|-3.81031553398058|-3.73256532066508|-3.74388625592417|-3.7821875|-3.99709832134293|-3.91857142857143|-4.02060532687651|-3.894375|-3.79580722891566|-3.87160349854227|-3.92414572864322|-3.86392682926829|-3.94060240963855|-3.97146987951807|-3.82378640776699|-3.79387951807229|-3.95919431279621|-3.82201946472019|-3.8378728606357|-3.84068459657702|-3.73780952380952|-3.77145205479452|-3.95|-3.93293398533007|-3.75611246943765|-3.90953658536585|-3.8846004842615|-3.87946859903382|-3.83039787798409|-3.72445652173913|-3.62751322751323|-3.8714745308311|-3.61769841269841|-3.64777777777778|-3.90434367541766|-3.68490521327014|-3.93223021582734|-4.31375661375661|-4.15589743589744|-3.86278195488722|-3.82106699751861|-3.88183333333333|-5.00651315789474|-4.74367601246106|-4.41109792284866|-4.36359649122807|-4.33092753623188|-4.45976331360947|-4.62477341389728|-4.38069069069069|-4.77462006079027|-4.56653614457831|-4.63189602446483|-4.69265671641791|-4.57205438066465|-4.52381818181818|-4.48600660066007	0.00313923	-4.71434	-3.45994	QTS000038_QTD000613_ENSG00000055483_chr17:78730433:G:A	OneK1K	CD4+ TCM cell	CD4+ TCM cell	naive	CD4+ TCM cell_naive	ge	eQTL_catalogue
QTS000038_QTD000613	chr22:21625649:C:T	ibd	chr22_21615351_T_C	ENSG00000185651	UBE2L3	-0.186273	0.0243258	4.59e-14	0.934224	1	chr22:21615351:T:C	22	21615351	91	-2.36598	0.224063	-3.14039794608472|-2.87170951156812|-2.92097402597403|-2.30495507060334|-2.31163659793814|-2.36805369127517|-2.30570694087404|-2.31117571059432|-2.1922181372549|-2.29979487179487|-2.35855614973262|-2.35333333333333|-2.31716321243523|-2.21648949320148|-2.3629781420765|-2.3107087628866|-2.29851282051282|-2.37386271870794|-2.28457142857143|-2.31633074935401|-2.37730458221024|-2.38047233468286|-2.2838852672751|-2.34347204161248|-2.38895805142084|-2.33275682704811|-2.32479166666667|-2.31853246753247|-2.37113756613757|-2.30709137709138|-2.29887139107612|-2.32737940026076|-2.43117414248021|-2.37065771812081|-2.37703903095559|-2.30694087403599|-2.36408299866131|-2.37361559139785|-2.29812820512821|-2.31594315245478|-2.19136919315403|-2.36747989276139|-2.32216321243523|-2.24115482233503|-2.28636479591837|-2.37065771812081|-2.31327720207254|-2.36793565683646|-2.31291612903226|-2.27655128205128|-2.33346805736636|-2.32136186770428|-2.28779204107831|-2.34263089005236|-2.29123870967742|-2.30569390402075|-2.28364916773367|-2.3633423180593|-2.26395109395109|-2.30257105943152|-2.30911573472042|-2.20545893719807|-2.28970474967908|-2.26927388535032|-2.14106896551724|-2.22286259541985|-2.29599221789883|-2.18179581795818|-2.27485275288092|-2.28952319587629|-2.20906649616368|-2.32537275064267|-2.31044041450777|-2.29952319587629|-2.30099726775956|-2.37908232118758|-2.27414012738854|-2.16671132764921|-2.31748378728923|-2.31740596627756|-2.32041558441558|-2.32949152542373|-2.33728104575163|-2.35223684210526|-2.46001432664756|-2.41413698630137|-2.25234126984127|-2.22901315789474|-3.20228346456693|-3.25015847860539|-3.52001675041876	0.00246223	-3.18681	-2.18419	QTS000038_QTD000613_ENSG00000185651_chr22:21615351:T:C	OneK1K	CD4+ TCM cell	CD4+ TCM cell	naive	CD4+ TCM cell_naive	ge	eQTL_catalogue
QTS000038_QTD000613	chr19:47176541:T:C	uc	chr19_47202026_G_A	ENSG00000105327	BBC3	-0.226484	0.0457923	8.93e-07	0.963115	0.84693	chr19:47202026:G:A	19	47202026	14	-3.09675	0.2766	-2.73106936416185|-2.99334426229508|-2.83404870624049|-2.88129323308271|-3.03286969253294|-3.07873860182371|-3.11499254843517|-3.12377414561664|-3.14572916666667|-3.39841692789969|-3.09454935622318|-3.1664082278481|-3.86491467576792|-2.89439189189189	0.0197572	-3.7133	-2.76454	QTS000038_QTD000613_ENSG00000105327_chr19:47202026:G:A	OneK1K	CD4+ TCM cell	CD4+ TCM cell	naive	CD4+ TCM cell_naive	ge	eQTL_catalogue
QTS000038_QTD000613	chr2:24946331:A:G	cd	chr2_24927889_T_C	ENSG00000138031	ADCY3	-0.2935	0.0400683	5.03e-13	0.956348	0.797701	chr2:24927889:T:C	2	24927889	109	-2.67637	0.154322	-2.60552801724138|-2.51725469728601|-2.50939646201873|-2.51795407098121|-2.50970863683663|-2.51137356919875|-2.52366771159875|-2.53486938349007|-2.51196670135276|-2.5293410041841|-2.54746835443038|-2.61856842105263|-2.59548117154812|-2.60622899159664|-2.75228634850167|-2.61234736842105|-2.61032631578947|-2.64899257688229|-2.54703703703704|-2.54438848920863|-2.54438848920863|-2.50159137577002|-2.53707991803279|-2.56120082815735|-2.54438848920863|-2.53459100204499|-2.55747433264887|-2.55534907597536|-2.55602051282051|-2.54090441932169|-2.53626024590164|-2.53154554759468|-2.53578461538462|-2.5462306900103|-2.5462306900103|-2.5594099378882|-2.57272632674298|-2.56471991701245|-2.56216580310881|-2.55148606811145|-2.55412190082645|-2.57825860271116|-2.57557291666667|-2.55957556935818|-2.55440537745605|-2.5792700729927|-2.57303125|-2.57303125|-2.52825997952917|-2.57571428571429|-2.56501557632399|-2.5621887966805|-2.57018730489074|-2.56484942886812|-2.54972916666667|-2.57286458333333|-2.58092998955068|-2.59176285414481|-2.59482686253935|-2.60133543638275|-2.58676778242678|-2.59635886673662|-2.75581291759465|-2.60541139240506|-2.57378125|-2.58066176470588|-2.72190322580645|-2.70891806722689|-2.95087866108787|-2.96398958333333|-2.96124217118998|-3.00406411582213|-2.95092611862643|-2.93380355276907|-2.97617309697602|-3.03516028955533|-2.94922290388548|-2.89721144024515|-2.9438100102145|-2.86830578512397|-2.88319833852544|-2.87073347107438|-2.86006179196704|-2.86376288659794|-2.81729208924949|-2.88035015447992|-2.88331958762887|-2.88781314168378|-2.72746926229508|-2.66984725050916|-2.65724066390041|-2.65637966804979|-2.68354145342886|-2.69018311291963|-2.71625|-2.73289340101523|-2.80834368530021|-2.81427385892116|-2.85535751295337|-2.86528616024974|-2.91038223140496|-2.89736354273944|-2.9134265010352|-2.90814049586777|-2.81898864809082|-2.81642268041237|-2.79186597938144|-2.78045174537988|-2.80052740434333	0.0014158	-2.96764	-2.51087	QTS000038_QTD000613_ENSG00000138031_chr2:24927889:T:C	OneK1K	CD4+ TCM cell	CD4+ TCM cell	naive	CD4+ TCM cell_naive	ge	eQTL_catalogue
QTS000038_QTD000613	chr3:141383991:G:A	cd	chr3_141388112_A_T	ENSG00000177311	ZBTB38	0.148999	0.0325592	5.35e-06	0.968006	0.927881	chr3:141388112:A:T	3	141388112	49	1.54019	0.133728	1.54816166883963|1.57381962864721|1.56191570881226|1.62654822335025|1.616373902133|1.56882051282051|1.4474861878453|1.67329145728643|1.69054245283019|1.62932714617169|1.64792782305006|1.39935842293907|1.40196229802513|1.41205786618445|1.40196229802513|1.39879032258065|1.40955415162455|1.07297115384615|1.65028901734104|1.64141379310345|1.62395161290323|1.62919953596288|1.6543488372093|1.87420125786164|1.65161252900232|1.64588439306358|1.65135730858469|1.41567084078712|1.6462774566474|1.65390243902439|1.63533869115959|1.44356238698011|1.60356069364162|1.44037793851718|1.60341407151096|1.41950711743772|1.42457678571429|1.40919787985866|1.60668218859139|1.43892280071813|1.42284392014519|1.60165094339623|1.58751472320377|1.59849462365591|1.64272838002436|1.42569391634981|1.57092121212121|1.29706015037594|1.47831818181818	0.00272915	1.31741	1.68709	QTS000038_QTD000613_ENSG00000177311_chr3:141388112:A:T	OneK1K	CD4+ TCM cell	CD4+ TCM cell	naive	CD4+ TCM cell_naive	ge	eQTL_catalogue
QTS000038_QTD000613	chr19:47176541:T:C	uc	chr19_47202026_G_A	ENSG00000105327	BBC3	-0.226484	0.0457923	8.93e-07	0.963115	1	chr19:47202026:G:A	19	47202026	14	-3.09675	0.2766	-2.73106936416185|-2.99334426229508|-2.83404870624049|-2.88129323308271|-3.03286969253294|-3.07873860182371|-3.11499254843517|-3.12377414561664|-3.14572916666667|-3.39841692789969|-3.09454935622318|-3.1664082278481|-3.86491467576792|-2.89439189189189	0.0197572	-3.7133	-2.76454	QTS000038_QTD000613_ENSG00000105327_chr19:47202026:G:A	OneK1K	CD4+ TCM cell	CD4+ TCM cell	naive	CD4+ TCM cell_naive	ge	eQTL_catalogue
QTS000038_QTD000613	chr7:37342861:T:G	ibd	chr7_37398316_T_G	ENSG00000224101	ELMO1-AS1	-0.386933	0.064845	3.39e-09	0.903806	0.828761	chr7:37398316:T:G	7	37398316	54	-8.05704	0.239101	-7.2869014084507|-7.64004158004158|-7.58134020618557|-7.54913757700205|-8.02713973799127|-7.99223913043478|-8.01410480349345|-7.98638344226579|-7.96902173913043|-7.93504366812227|-8.17660792951542|-8.19465783664459|-8.19465783664459|-8.12293216630197|-8.14054824561403|-8.105|-8.105|-8.11561135371179|-8.15843956043956|-7.74966597077244|-8.1227352297593|-8.105|-8.1227352297593|-8.1227352297593|-8.13336980306346|-8.1227352297593|-8.105|-8.08734204793028|-8.105|-8.01200435729847|-7.99458695652174|-8.04706783369803|-8.04706783369803|-8.01200435729847|-8.02949781659389|-7.25015841584158|-8.09410313901345|-8.24006772009029|-8.14678571428571|-8.21843049327354|-8.20373937677054|-8.06180616740088|-7.67182008368201|-8.23008791208791|-8.20759299781182|-8.2618281938326|-8.2392731277533|-8.40430493273543|-8.15121412803532|-8.45116853932584|-8.04465665236052|-8.35552173913043|-8.29523605150215|-8.33907327586207	0.0044278	-8.38845	-7.37213	QTS000038_QTD000613_ENSG00000224101_chr7:37398316:T:G	OneK1K	CD4+ TCM cell	CD4+ TCM cell	naive	CD4+ TCM cell_naive	ge	eQTL_catalogue
QTS000038_QTD000613	chr19:46379854:T:TG	cd	chr19_46375732_G_A	ENSG00000011485	PPP5C	-0.225127	0.0403959	3.25e-08	0.974474	1	chr19:46375732:G:A	19	46375732	25	3.08385	0.168616	3.19210601719198|3.18228776978417|3.12850070721358|3.18707977207977|3.21625899280576|3.20243553008596|3.21017216642755|3.19328571428571|3.19785407725322|2.65146478873239|3.17448717948718|2.91173380035026|2.94054095826893|3.23874818049491|3.29614934114202|3.29942336874052|2.74703656998739|2.97607764390897|2.99327052489906|3.24977578475336|2.96089214380826|2.97276737967914|2.99680592991914|2.96735849056604|3.00969292389853	0.00674464	2.70881	3.29746	QTS000038_QTD000613_ENSG00000011485_chr19:46375732:G:A	OneK1K	CD4+ TCM cell	CD4+ TCM cell	naive	CD4+ TCM cell_naive	ge	eQTL_catalogue
QTS000038_QTD000613	chr17:78748473:C:A	ibd	chr17_78730433_G_A	ENSG00000055483	USP36	-0.171659	0.0193173	3.03e-18	0.906157	0.846976	chr17:78730433:G:A	17	78730433	104	-3.92828	0.32648	-3.30438228438228|-3.60025581395349|-3.58303240740741|-3.16140909090909|-3.23866972477064|-3.65486046511628|-3.65557603686636|-3.64938073394495|-3.67602771362587|-3.76489260143198|-3.64924657534247|-3.57492099322799|-3.82068181818182|-3.8379176201373|-3.78314814814815|-3.78314814814815|-3.6281712962963|-3.595|-3.59412037037037|-3.9460141509434|-3.92745920745921|-3.97510638297872|-4.00128571428571|-3.68498834498835|-3.84354312354312|-3.84957943925234|-3.59319347319347|-4.14235294117647|-3.63483870967742|-3.8680378250591|-3.86796690307329|-4.07294117647059|-4.06774881516588|-4.16471153846154|-4.14242206235012|-3.9047380952381|-4.1547242206235|-3.90378571428571|-3.91305489260143|-3.96326086956522|-4.00561274509804|-3.77429594272076|-3.76404761904762|-4.03846522781775|-4.00014388489209|-3.58785553047404|-3.58318181818182|-3.81031553398058|-3.73256532066508|-3.74388625592417|-3.7821875|-3.99709832134293|-3.91857142857143|-4.02060532687651|-3.894375|-3.79580722891566|-3.87160349854227|-3.92414572864322|-3.86392682926829|-3.94060240963855|-3.97146987951807|-3.82378640776699|-3.79387951807229|-3.95919431279621|-3.82201946472019|-3.8378728606357|-3.84068459657702|-3.73780952380952|-3.77145205479452|-3.95|-3.93293398533007|-3.75611246943765|-3.90953658536585|-3.8846004842615|-3.87946859903382|-3.83039787798409|-3.72445652173913|-3.62751322751323|-3.8714745308311|-3.61769841269841|-3.64777777777778|-3.90434367541766|-3.68490521327014|-3.93223021582734|-4.31375661375661|-4.15589743589744|-3.86278195488722|-3.82106699751861|-3.88183333333333|-5.00651315789474|-4.74367601246106|-4.41109792284866|-4.36359649122807|-4.33092753623188|-4.45976331360947|-4.62477341389728|-4.38069069069069|-4.77462006079027|-4.56653614457831|-4.63189602446483|-4.69265671641791|-4.57205438066465|-4.52381818181818|-4.48600660066007	0.00313923	-4.71434	-3.45994	QTS000038_QTD000613_ENSG00000055483_chr17:78730433:G:A	OneK1K	CD4+ TCM cell	CD4+ TCM cell	naive	CD4+ TCM cell_naive	ge	eQTL_catalogue
QTS000038_QTD000613	chr14:65071413:A:G	uc	chr14_65080004_A_C	ENSG00000125952	MAX	0.12036	0.0237906	5.04e-07	0.860846	0.624441	chr14:65080004:A:C	14	65080004	52	2.55893	0.270646	1.68672885572139|2.39419849246231|2.41795177664975|2.42793233082707|2.48496314496315|2.42604368932039|2.70185675675676|2.75019667590028|1.93516312056738|2.54588528678304|2.78988290398126|2.82521428571429|2.84559241706161|2.84163895486936|2.78579196217494|2.53345268542199|2.73229885057471|2.74727058823529|2.74928732394366|2.52826020408163|3.05482233502538|2.60614537444934|2.7069020501139|2.72080091533181|2.62904867256637|2.70792237442922|2.8747242206235|2.52172519083969|2.45824096385542|2.70667425968109|2.70075|2.993925|3.01662468513854|2.59062770562771|2.63824833702882|2.68863228699552|2.61518681318681|2.6736404494382|2.7104555808656|2.3424776119403|2.63898190045249|2.59786191536748|2.31299255583127|2.30821890547264|2.315905|2.63891036414566|2.20275550122249|2.2447641025641|2.16532233502538|2.18156770833333|2.1848975|2.16493556701031	0.00520473	1.99835	3.01038	QTS000038_QTD000613_ENSG00000125952_chr14:65080004:A:C	OneK1K	CD4+ TCM cell	CD4+ TCM cell	naive	CD4+ TCM cell_naive	ge	eQTL_catalogue
QTS000038_QTD000613	chr5:172770787:C:T	cd	chr5_172767279_G_C	ENSG00000253736	ENSG00000253736	-0.366232	0.0554107	6.37e-11	0.927792	1	chr5:172767279:G:C	5	172767279	32	2.67902	0.260412	2.38864845938375|2.40380717804363|2.32391274710293|2.37671034482759|2.37671034482759|2.36043150684932|2.25467586206897|2.70326580226904|2.75202771699489|2.68352062588905|2.73968359087564|2.74971281296024|2.70912727272727|2.49044846577498|3.01404761904762|2.94395348837209|2.95294448913918|2.95447558046437|2.94739616613419|2.94269537480064|2.94269537480064|2.94337672904801|2.92236245954693|2.88305976095618|2.9228411811652|2.70339137017411|2.71818390804598|2.18641449459631|2.78776061776062|2.16764817150063|2.75073059360731|2.73201814058957	0.00813789	2.18219	2.96788	QTS000038_QTD000613_ENSG00000253736_chr5:172767279:G:C	OneK1K	CD4+ TCM cell	CD4+ TCM cell	naive	CD4+ TCM cell_naive	ge	eQTL_catalogue
QTS000038_QTD000613	chr2:160477361:A:C	ibd	chr2_160474429_T_C	ENSG00000153250	RBMS1	-0.55345	0.0454561	7.85e-32	0.904495	0.792534	chr2:160474429:T:C	2	160474429	27	-9.93855	0.901406	-10.531646090535|-10.4763016528926|-9.99597806215722|-10.2436481481481|-10.2246765249538|-10.1079781420765|-10.2246210720887|-10.1869613259669|-9.71118198874296|-10.2241959334566|-11.0839919354839|-9.83059782608696|-10.1120475319927|-10.205332103321|-10.205332103321|-10.2951296296296|-10.9666003976143|-10.1948798521257|-10.1011355311355|-10.0948434622468|-10.2041143911439|-10.3642322097378|-8.04003577817531|-7.38179673321234|-10.2849603174603|-9.68416819012797|-7.3643345323741	0.0333854	-11.0077	-7.37568	QTS000038_QTD000613_ENSG00000153250_chr2:160474429:T:C	OneK1K	CD4+ TCM cell	CD4+ TCM cell	naive	CD4+ TCM cell_naive	ge	eQTL_catalogue
QTS000038_QTD000613	chr17:78748473:C:A	uc	chr17_78730433_G_A	ENSG00000055483	USP36	-0.171659	0.0193173	3.03e-18	0.916603	1	chr17:78730433:G:A	17	78730433	104	-3.83324	0.267975	-3.30438228438228|-3.55071100917431|-3.54203661327231|-3.16140909090909|-3.2312585812357|-3.62953810623557|-3.6471724137931|-3.64102974828375|-3.65912643678161|-3.72929078014184|-3.64924657534247|-3.54293064876958|-3.72749445676275|-3.72704444444444|-3.61575221238938|-3.61575221238938|-3.5866590389016|-3.58665893271462|-3.61083720930233|-3.91829039812646|-3.89117782909931|-3.97510638297872|-4.06910411622276|-3.71967058823529|-3.77318077803204|-3.78763218390805|-3.60158878504673|-4.024|-3.68579439252336|-3.81393939393939|-3.82278037383178|-4.05386416861827|-3.96441108545035|-4.02911627906977|-4.00786542923434|-3.79627314814815|-4.01046296296296|-3.80415313225058|-3.80410672853828|-3.87893617021277|-3.92858173076923|-3.77429594272076|-3.76404761904762|-3.93467289719626|-3.86125|-3.50865342163355|-3.480353200883|-3.7377380952381|-3.71491725768322|-3.66570765661253|-3.71959810874705|-3.83170114942529|-3.76108747044917|-3.92555555555556|-3.79014598540146|-3.72401891252955|-3.63824657534247|-3.74534772182254|-3.8173734939759|-3.87523696682464|-3.89635933806147|-3.7688995215311|-3.73094786729858|-3.84087356321839|-3.75801435406699|-3.75523923444976|-3.78515662650602|-3.74673031026253|-3.4938578680203|-3.65151133501259|-3.91379562043796|-3.7469512195122|-3.89055825242718|-3.8846004842615|-3.87946859903382|-3.67445292620865|-3.59737532808399|-3.48905852417303|-3.70271794871795|-3.462|-3.49078481012658|-3.88579572446556|-3.6761938534279|-3.93223021582734|-4.33670212765957|-4.24293193717278|-3.94181585677749|-3.92829081632653|-3.73652406417112|-4.45023391812865|-4.55904191616766|-4.07271232876712|-4.05529891304348|-4.10486263736264|-4.16408839779006|-4.27597765363129|-4.08619047619048|-4.5139367816092|-4.38176300578035|-4.41583090379009|-4.45337110481586|-4.38652173913043|-4.33970930232558|-4.16950920245399	0.00257669	-4.45157	-3.39501	QTS000038_QTD000613_ENSG00000055483_chr17:78730433:G:A	OneK1K	CD4+ TCM cell	CD4+ TCM cell	naive	CD4+ TCM cell_naive	ge	eQTL_catalogue
QTS000038_QTD000613	chr5:96970610:A:AT	uc	chr5_96916728_G_A	ENSG00000164308	ERAP2	1.00483	0.0234574	1.28e-225	0.813255	0.893721	chr5:96916728:G:A	5	96916728	280	31.2545	1.77384	26.5230409356725|26.303431085044|26.5604385964912|25.789|33.0336633663366|34.4725862068966|33.5197324414716|34.3464259927798|34.4757608695652|32.1531046931408|34.6011272727273|34.3512996389892|33.3870526315789|34.4757608695652|34.5127898550725|32.8114137931034|34.6005090909091|34.3506859205776|34.4751449275362|34.4751449275362|34.4751811594203|33.2719471947195|34.3506859205776|33.9806428571429|34.6005090909091|34.6005090909091|33.1537979094077|34.8539926739927|34.9542307692308|33.1524041811847|34.8539926739927|35.1112177121771|35.1112177121771|34.9788235294118|34.9797794117647|34.7229927007299|31.7455|33.5130882352941|30.5985714285714|31.066722972973|30.8582214765101|30.8582214765101|30.8578523489933|33.5627062706271|30.6007333333333|31.0663513513514|31.0663513513514|31.0663513513514|31.0663513513514|31.4334129692833|30.8565436241611|32.6579078014184|31.0111784511784|31.0663513513514|31.0663513513514|30.6101337792642|30.6580536912752|30.3521262458472|33.0049019607843|30.803164983165|30.9076351351351|33.5066225165563|30.7561409395973|30.9076351351351|31.012406779661|34.7670930232558|30.9076351351351|30.9076351351351|33.5066225165563|33.6179401993355|30.859696969697|30.9073986486486|30.8033333333333|30.9073986486486|30.89375|33.7696666666667|30.894527027027|30.89375|30.583779264214|30.583779264214|31.1647278911565|33.3838283828383|30.9508108108108|30.89375|32.8689530685921|29.6762866449511|30.8619661016949|30.7577027027027|30.8619661016949|30.9669387755102|30.7577027027027|30.8619661016949|27.0438095238095|33.0680267558528|29.4647249190939|30.7577027027027|31.1350170648464|31.153986013986|31.0454355400697|31.6116319444444|32.0568661971831|31.9443859649123|31.8326923076923|31.5022491349481|31.5022491349481|31.3936206896552|33.603|31.178595890411|33.8285234899329|28.9020634920635|31.5673356401384|31.6116319444444|35.0198245614035|31.5022491349481|31.2857388316151|31.6116319444444|31.6116319444444|31.5022491349481|30.1905629139073|33.7595317725753|31.6584027777778|31.8286411149826|29.9926644736842|31.4398275862069|31.6581597222222|31.1193515358362|33.5886531986532|31.2780139372822|33.5886531986532|30.5419452887538|30.6350609756098|33.4033108108108|33.3639799331104|33.5886531986532|33.4759395973154|31.456013986014|31.2375347222222|31.7894346289753|33.9452380952381|30.4078716216216|31.0848958333333|31.3785017421603|34.1777397260274|30.8694845360825|29.5495394736842|30.9773010380623|34.1705479452055|34.0539249146758|34.0539249146758|29.4525245901639|34.0541296928328|31.2516666666667|29.6969867549669|30.3644072948328|30.2723939393939|29.9992192192192|30.089578313253|32.9897009966777|30.1804833836858|30.0792771084337|30.3639513677812|30.4160068259386|29.9889489489489|32.7841584158416|29.9205688622754|32.3494462540717|29.8280298507463|32.9386029411765|30.2719393939394|30.2745757575758|30.1804833836858|32.5485573770492|29.990960960961|31.4237341772152|30.3644072948328|30.1083890577508|29.7130333333333|30.0847590361446|29.7127678571429|29.9876430976431|29.9904804804805|28.7500967741935|30.4159044368601|33.0155115511551|32.9901328903655|32.9904318936877|29.568642384106|29.2958552631579|30.2473986486486|31.2205974842767|29.9915015015015|29.3734411764706|29.4606784660767|30.6803424657534|29.9006886227545|31.3630990415335|30.7958075601375|30.0843843843844|30.3757575757576|30.3757575757576|30.4671732522796|29.9032835820895|30.0828828828829|29.1743464052288|32.4673941368078|29.6431952662722|30.2958108108108|29.5236184210526|30.3002702702703|31.087476340694|30.4019661016949|30.7459931506849|30.4019661016949|29.0736569579288|32.674393442623|30.7395890410959|29.641124260355|29.641124260355|30.0164670658683|30.1541750841751|29.8386904761905|30.4668027210884|29.9268656716418|30.0164670658683|29.8377976190476|32.4907817589577|29.7501483679525|29.8386904761905|29.8305|30.1367003367003|30.2413|29.6847507331378|32.3092948717949|29.0876436781609|30.5365878378378|27.9099384615385|30.5446464646465|29.7714705882353|29.6841642228739|29.5973684210526|29.150144092219|30.1117607973422|32.1003194888179|29.91300330033|31.8553797468354|29.3837209302326|30.2775503355705|29.3834302325581|32.2332268370607|30.4968918918919|30.554103343465|28.6689240506329|29.5470760233918|31.6560126582278|29.6064705882353|32.0352380952381|29.2828488372093|28.5532058823529|31.9170287539936|29.6428956228956|31.8665605095541|31.967731629393|29.9445666666667|29.6580921052632|29.1193641618497|29.9474666666667|29.9029498525074|29.7816447368421|30.0951|28.3575418994413|30.0951|29.4214492753623|28.5712974683544|29.506976744186|32.8545161290323|29.837134502924|29.4390173410405|29.9692739273927|32.0086764705882|31.3282608695652	0.00633515	28.5483	34.854	QTS000038_QTD000613_ENSG00000164308_chr5:96916728:G:A	OneK1K	CD4+ TCM cell	CD4+ TCM cell	naive	CD4+ TCM cell_naive	ge	eQTL_catalogue
QTS000038_QTD000613	chr7:37342861:T:G	uc	chr7_37398316_T_G	ENSG00000224101	ELMO1-AS1	-0.386933	0.064845	3.39e-09	0.940048	0.828761	chr7:37398316:T:G	7	37398316	54	-5.51737	0.181818	-4.79046296296296|-5.27997126436782|-5.43124076809453|-5.43850591715976|-5.48720895522388|-5.45464391691395|-5.46199404761905|-5.43879821958457|-5.43074074074074|-5.40811011904762|-5.61600605143722|-5.64161094224924|-5.61600605143722|-5.59063253012048|-5.59049698795181|-5.57370870870871|-5.57370870870871|-5.5893984962406|-5.60738670694864|-5.31818051575931|-5.59049698795181|-5.58209022556391|-5.58209022556391|-5.56535232383808|-5.58100600600601|-5.57370870870871|-5.56535232383808|-5.54871449925262|-5.57370870870871|-5.49702541106129|-5.48882089552239|-5.51350824587706|-5.51350824587706|-5.52178678678679|-5.48064083457526|-4.72429677419355|-5.57094135802469|-5.67706065318818|-5.64105100463679|-5.66525502318393|-5.63408560311284|-5.54554545454545|-5.23128388017118|-5.66518910741301|-5.58997019374068|-5.58997019374068|-5.54989614243323|-5.64506024096386|-5.51119402985075|-5.7858|-5.42519536903039|-5.6857100591716|-5.67632892804699|-5.60772463768116	0.00336699	-5.6829	-4.93373	QTS000038_QTD000613_ENSG00000224101_chr7:37398316:T:G	OneK1K	CD4+ TCM cell	CD4+ TCM cell	naive	CD4+ TCM cell_naive	ge	eQTL_catalogue
QTS000038_QTD000613	chr2:160477361:A:C	ibd	chr2_160474429_T_C	ENSG00000153250	RBMS1	-0.55345	0.0454561	7.85e-32	0.904495	0.944427	chr2:160474429:T:C	2	160474429	27	-9.93855	0.901406	-10.531646090535|-10.4763016528926|-9.99597806215722|-10.2436481481481|-10.2246765249538|-10.1079781420765|-10.2246210720887|-10.1869613259669|-9.71118198874296|-10.2241959334566|-11.0839919354839|-9.83059782608696|-10.1120475319927|-10.205332103321|-10.205332103321|-10.2951296296296|-10.9666003976143|-10.1948798521257|-10.1011355311355|-10.0948434622468|-10.2041143911439|-10.3642322097378|-8.04003577817531|-7.38179673321234|-10.2849603174603|-9.68416819012797|-7.3643345323741	0.0333854	-11.0077	-7.37568	QTS000038_QTD000613_ENSG00000153250_chr2:160474429:T:C	OneK1K	CD4+ TCM cell	CD4+ TCM cell	naive	CD4+ TCM cell_naive	ge	eQTL_catalogue
QTS000038_QTD000613	chr12:9757536:C:A	uc	chr12_9729576_TTAC_T	ENSG00000184293	CLECL1	-0.348151	0.0436288	4.13e-15	0.964654	0.743783	chr12:9729576:TTAC:T	12	9729576	66	7.929	0.611537	9.01621387283237|9.12713043478261|9.38120943952802|8.76411931818182|8.75025787965616|8.77377142857143|8.8005698005698|8.79823361823362|8.87408045977011|8.82258620689655|7.74612137203166|8.67016901408451|8.6880790960452|8.99617563739377|8.91060344827586|8.05691516709512|8.4324064171123|8.1118925831202|8.1254358974359|7.8255205811138|7.89910628019324|8.03955773955774|8.07925925925926|8.02113300492611|8.46727040816327|7.45628260869565|7.54904139433551|7.54406113537118|7.51281045751634|7.54481400437637|7.57787746170678|7.57798687089716|7.63632158590308|7.58680525164114|7.59519650655022|7.59515283842795|7.89458049886621|7.95683486238532|7.54169565217391|7.55570806100218|7.50351293103448|7.44671673819743|7.46249462365591|7.47881465517241|7.47853448275862|8.32175059952038|7.4627311827957|7.79813483146067|7.4627311827957|7.47853448275862|7.47881465517241|7.47881465517241|7.44671673819743|7.44671673819743|7.47881465517241|7.35227272727273|7.27355460385439|7.43271334792123|7.41648471615721|7.59101769911504|8.26601965601965|7.44089805825243|8.40117206982544|8.38044776119403|6.69182628062361|6.54055309734513	0.00926571	7.05541	9.05781	QTS000038_QTD000613_ENSG00000184293_chr12:9729576:TTAC:T	OneK1K	CD4+ TCM cell	CD4+ TCM cell	naive	CD4+ TCM cell_naive	ge	eQTL_catalogue
QTS000038_QTD000613	chr17:32520193:A:T	cd	chr17_32519606_C_G	ENSG00000176749	CDK5R1	0.402947	0.0497722	1.7e-15	0.856031	0.799152	chr17:32519606:C:G	17	32519606	15	-8.65119	1.73445	-6.74368298368298|-8.02389355742297|-7.08294554455446|-7.40261538461538|-7.58402088772846|-8.79207792207792|-8.48260869565217|-8.71808785529716|-8.31700483091788|-8.54794621026895|-8.51386699507389|-8.50564285714286|-10.4120671834625|-8.54951048951049|-14.0918587360595	0.11563	-12.8039	-6.86242	QTS000038_QTD000613_ENSG00000176749_chr17:32519606:C:G	OneK1K	CD4+ TCM cell	CD4+ TCM cell	naive	CD4+ TCM cell_naive	ge	eQTL_catalogue
QTS000038_QTD000614	chr11:65879086:C:A	ibd	chr11_65878360_G_C	ENSG00000172543	CTSW	0.800957	0.0422491	2.14e-68	0.990649	0.999574	chr11:65878360:G:C	11	65878360	30	-15.4017	0.90301	-13.416047008547|-13.3382765957447|-13.2563771186441|-15.3551991614256|-14.6172365805169|-14.40103515625|-15.8584368737475|-15.7048823529412|-15.654|-15.6131968810916|-15.5828210116732|-14.6537428023033|-15.406|-15.6131968810916|-15.7170693069307|-15.7657370517928|-15.6482435129741|-15.78474|-15.78474|-15.78474|-15.8712903225806|-15.6048111332008|-15.6671057884232|-14.4100389105058|-16.1973038229376|-16.1161460446247|-16.2070468431772|-15.2907414829659|-16.7189748953975|-17.0115483870968	0.0301003	-16.7994	-13.3158	QTS000038_QTD000614_ENSG00000172543_chr11:65878360:G:C	OneK1K	CD4+ TEM cell	CD4+ TEM cell	naive	CD4+ TEM cell_naive	ge	eQTL_catalogue
QTS000038_QTD000614	chr5:96970610:A:AT	cd	chr5_96913091_T_C	ENSG00000164308	ERAP2	-0.595465	0.0397776	1.01e-45	0.840798	0.932744	chr5:96913091:T:C	5	96913091	280	6.60042	0.511851	7.51053594771242|7.37081924577373|7.4815234375|7.61253632760898|6.59167591564928|6.69312359550562|6.73432432432432|7.74487383798141|7.75518617021277|6.85503759398496|7.75518617021277|7.76551264980027|7.5738961038961|7.76551264980027|7.79273333333333|7.64338138925295|7.75466755319149|7.73409814323607|7.74436918990704|7.74436918990704|7.74443559096945|6.92968858131488|7.73409814323607|7.6998678996037|7.74436918990704|7.75466755319149|7.6328664921466|7.75466755319149|6.70024746906637|7.50684684684685|7.73409814323607|7.72385430463576|7.73409814323607|7.73340848806366|7.72369536423841|7.72377483443709|7.5767666232073|6.95068298969072|6.95911227154047|6.95990837696335|6.95990837696335|6.93268578878748|7.01470976253298|6.24047966631908|7.21016282225237|6.99625|6.98705650459921|6.99625|7.01470976253298|7.01392105263158|6.99580263157895|6.29426035502959|7.01327631578947|7.02397622192867|6.99625|6.91715968586387|6.89735602094241|6.87926892950392|6.12379132231405|6.9065445026178|6.91571428571429|6.17398128898129|6.93601572739187|6.89763398692811|6.92479002624672|6.60114713216958|6.91571428571429|6.92479002624672|6.18040582726327|6.18035379812695|6.96330263157895|6.91563564875491|6.95208168642951|6.92471128608924|6.9393552631579|6.19032258064516|6.91238532110092|6.91207077326343|6.894|6.894|6.95763469119579|6.15843360995851|6.94143044619423|6.91207077326343|6.20412322274882|6.97550802139037|6.82636245110821|6.81747395833333|6.83527415143603|6.83527415143603|6.81747395833333|6.81747395833333|6.41133248730965|5.99119418483904|6.83596605744125|6.82636245110821|6.84823989569752|6.69015706806283|6.69015706806283|6.861625163827|6.8436862745098|6.85264397905759|6.8436862745098|6.82584093872229|6.816953125|6.80808842652796|6.07377960865087|6.82584093872229|6.0989038262668|6.71207692307692|6.84786179921773|6.82584093872229|6.23523560209424|6.816953125|6.83475195822454|6.816953125|6.82584093872229|6.816953125|6.8230859375|6.07953656024717|6.8499477124183|6.87037908496732|6.83226857887875|6.84090078328982|6.84090078328982|6.81451235370611|6.02149948293692|6.73167320261438|6.02149948293692|6.26234460196292|6.26234460196292|5.9664632885212|5.99669412976313|6.01527892561983|6.02149948293692|6.75362091503268|6.75362091503268|6.82499339498018|6.02209710743802|6.73586563307494|6.68486979166667|6.80246719160105|6.05336448598131|6.73522193211488|6.73528720626632|6.687890625|6.06732570239334|6.05472481827622|6.04844398340249|6.74402614379085|6.05478712357217|6.8260290237467|6.76842105263158|6.18816702819957|6.20836779107726|6.14130247578041|6.13469892473118|5.91627551020408|6.14130247578041|6.16657357679914|6.13469892473118|6.43245591939547|6.1599356223176|5.90663951120163|6.12412017167382|5.89355691056911|6.11695605573419|5.93326412918108|6.13469892473118|6.14187298170075|6.14130247578041|5.94174134419552|6.16759398496241|5.90422606924644|6.13493548387097|6.10436893203883|5.85887614678899|6.15459807073955|6.18263498920086|6.46566037735849|6.16034334763948|6.3853625|6.41626884422111|6.04246926229508|5.9103873598369|5.91662244897959|6.44987468671679|6.49|6.51148427672956|5.93079268292683|6.14799785867238|6.1411871657754|6.14142245989305|6.46938364779874|6.15374062165059|6.34640852974186|6.57905972045743|6.19609677419355|6.15369098712446|6.15369098712446|6.16678494623656|6.18198497854077|6.20194833153929|5.87068337129841|5.9919427402863|6.18452789699571|6.54436868686869|6.51386363636364|6.56320253164557|5.4212382739212|6.53134347275032|6.55160963244613|6.52307594936709|6.54739898989899|5.97309426229508|6.53994930291508|6.19341935483871|6.20676724137931|6.21186147186147|6.535|6.17907427341227|6.52887198986058|6.17178494623656|6.18508620689655|6.17178494623656|5.96752808988764|6.17243010752688|6.17907427341227|6.54086075949367|6.543|6.58862893081761|6.23397642015005|6.0591215526047|6.167868504772|6.58311868686869|6.48798017348203|6.60491803278688|6.21444444444444|6.26127018299247|6.2545376344086|6.19639658848614|6.56469259723965|6.01201629327902|6.54826032540676|6.03853211009174|6.19235607675906|6.53871859296482|6.19877267876201|6.07188139059305|6.5568765743073|5.98472137791287|6.535375|6.20349785407725|6.08112836438923|6.29142076502732|6.17699584199584|6.28854347826087|5.88556503198294|6.05123443983403|6.51242894056848|6.09315680166148|6.08655601659751|6.64294344473008|6.65394871794872|6.28655059847661|6.6530888030888|6.33505470459519|6.68379974326059|6.58978426395939|6.1946170212766|6.58978426395939|6.25398496240602|6.58978426395939|6.25398496240602|6.24344791666667|6.36609357997824|6.28834408602151|6.62401015228426|6.20311970979444|6.59382716049383	0.00182804	5.91029	7.75467	QTS000038_QTD000614_ENSG00000164308_chr5:96913091:T:C	OneK1K	CD4+ TEM cell	CD4+ TEM cell	naive	CD4+ TEM cell_naive	ge	eQTL_catalogue
QTS000038_QTD000614	chr5:96970610:A:AT	cd	chr5_96913091_T_C	ENSG00000164308	ERAP2	-0.595465	0.0397776	1.01e-45	0.840798	1	chr5:96913091:T:C	5	96913091	280	6.60042	0.511851	7.51053594771242|7.37081924577373|7.4815234375|7.61253632760898|6.59167591564928|6.69312359550562|6.73432432432432|7.74487383798141|7.75518617021277|6.85503759398496|7.75518617021277|7.76551264980027|7.5738961038961|7.76551264980027|7.79273333333333|7.64338138925295|7.75466755319149|7.73409814323607|7.74436918990704|7.74436918990704|7.74443559096945|6.92968858131488|7.73409814323607|7.6998678996037|7.74436918990704|7.75466755319149|7.6328664921466|7.75466755319149|6.70024746906637|7.50684684684685|7.73409814323607|7.72385430463576|7.73409814323607|7.73340848806366|7.72369536423841|7.72377483443709|7.5767666232073|6.95068298969072|6.95911227154047|6.95990837696335|6.95990837696335|6.93268578878748|7.01470976253298|6.24047966631908|7.21016282225237|6.99625|6.98705650459921|6.99625|7.01470976253298|7.01392105263158|6.99580263157895|6.29426035502959|7.01327631578947|7.02397622192867|6.99625|6.91715968586387|6.89735602094241|6.87926892950392|6.12379132231405|6.9065445026178|6.91571428571429|6.17398128898129|6.93601572739187|6.89763398692811|6.92479002624672|6.60114713216958|6.91571428571429|6.92479002624672|6.18040582726327|6.18035379812695|6.96330263157895|6.91563564875491|6.95208168642951|6.92471128608924|6.9393552631579|6.19032258064516|6.91238532110092|6.91207077326343|6.894|6.894|6.95763469119579|6.15843360995851|6.94143044619423|6.91207077326343|6.20412322274882|6.97550802139037|6.82636245110821|6.81747395833333|6.83527415143603|6.83527415143603|6.81747395833333|6.81747395833333|6.41133248730965|5.99119418483904|6.83596605744125|6.82636245110821|6.84823989569752|6.69015706806283|6.69015706806283|6.861625163827|6.8436862745098|6.85264397905759|6.8436862745098|6.82584093872229|6.816953125|6.80808842652796|6.07377960865087|6.82584093872229|6.0989038262668|6.71207692307692|6.84786179921773|6.82584093872229|6.23523560209424|6.816953125|6.83475195822454|6.816953125|6.82584093872229|6.816953125|6.8230859375|6.07953656024717|6.8499477124183|6.87037908496732|6.83226857887875|6.84090078328982|6.84090078328982|6.81451235370611|6.02149948293692|6.73167320261438|6.02149948293692|6.26234460196292|6.26234460196292|5.9664632885212|5.99669412976313|6.01527892561983|6.02149948293692|6.75362091503268|6.75362091503268|6.82499339498018|6.02209710743802|6.73586563307494|6.68486979166667|6.80246719160105|6.05336448598131|6.73522193211488|6.73528720626632|6.687890625|6.06732570239334|6.05472481827622|6.04844398340249|6.74402614379085|6.05478712357217|6.8260290237467|6.76842105263158|6.18816702819957|6.20836779107726|6.14130247578041|6.13469892473118|5.91627551020408|6.14130247578041|6.16657357679914|6.13469892473118|6.43245591939547|6.1599356223176|5.90663951120163|6.12412017167382|5.89355691056911|6.11695605573419|5.93326412918108|6.13469892473118|6.14187298170075|6.14130247578041|5.94174134419552|6.16759398496241|5.90422606924644|6.13493548387097|6.10436893203883|5.85887614678899|6.15459807073955|6.18263498920086|6.46566037735849|6.16034334763948|6.3853625|6.41626884422111|6.04246926229508|5.9103873598369|5.91662244897959|6.44987468671679|6.49|6.51148427672956|5.93079268292683|6.14799785867238|6.1411871657754|6.14142245989305|6.46938364779874|6.15374062165059|6.34640852974186|6.57905972045743|6.19609677419355|6.15369098712446|6.15369098712446|6.16678494623656|6.18198497854077|6.20194833153929|5.87068337129841|5.9919427402863|6.18452789699571|6.54436868686869|6.51386363636364|6.56320253164557|5.4212382739212|6.53134347275032|6.55160963244613|6.52307594936709|6.54739898989899|5.97309426229508|6.53994930291508|6.19341935483871|6.20676724137931|6.21186147186147|6.535|6.17907427341227|6.52887198986058|6.17178494623656|6.18508620689655|6.17178494623656|5.96752808988764|6.17243010752688|6.17907427341227|6.54086075949367|6.543|6.58862893081761|6.23397642015005|6.0591215526047|6.167868504772|6.58311868686869|6.48798017348203|6.60491803278688|6.21444444444444|6.26127018299247|6.2545376344086|6.19639658848614|6.56469259723965|6.01201629327902|6.54826032540676|6.03853211009174|6.19235607675906|6.53871859296482|6.19877267876201|6.07188139059305|6.5568765743073|5.98472137791287|6.535375|6.20349785407725|6.08112836438923|6.29142076502732|6.17699584199584|6.28854347826087|5.88556503198294|6.05123443983403|6.51242894056848|6.09315680166148|6.08655601659751|6.64294344473008|6.65394871794872|6.28655059847661|6.6530888030888|6.33505470459519|6.68379974326059|6.58978426395939|6.1946170212766|6.58978426395939|6.25398496240602|6.58978426395939|6.25398496240602|6.24344791666667|6.36609357997824|6.28834408602151|6.62401015228426|6.20311970979444|6.59382716049383	0.00182804	5.91029	7.75467	QTS000038_QTD000614_ENSG00000164308_chr5:96913091:T:C	OneK1K	CD4+ TEM cell	CD4+ TEM cell	naive	CD4+ TEM cell_naive	ge	eQTL_catalogue
QTS000038_QTD000614	chr5:96970610:A:AT	ibd	chr5_96913091_T_C	ENSG00000164308	ERAP2	-0.595465	0.0397776	1.01e-45	0.897362	1	chr5:96913091:T:C	5	96913091	280	11.4584	0.685061	12.0705042016807|11.8580753138075|12.0205230125523|12.0056041666667|11.6681728880157|12.034101010101|11.7256470588235|13.1645372460497|13.1943438914027|11.492268907563|13.1943438914027|13.1943438914027|12.7056644880174|13.1943438914027|13.252947845805|12.7334061135371|13.1934615384615|13.1340315315315|13.1636794582393|13.1636794582393|13.1637923250564|11.9682071713147|13.1636794582393|13.0690582959641|13.1636794582393|13.1934615384615|12.788399122807|13.2534318181818|12.1067479674797|12.6525379609544|13.1934615384615|13.2233786848073|13.2233786848073|13.25225|13.2231065759637|13.2232426303855|12.3383864118896|12.0395758928571|11.7157802197802|11.764092920354|11.7381236203091|11.712268722467|11.8951901565996|11.3776045627376|11.995237020316|11.8951901565996|11.8686383928571|11.8951901565996|11.8951901565996|11.9519730941704|11.8678794642857|10.8988729508197|11.8975223214286|11.9218609865471|11.8951901565996|11.7177605321508|11.7101777777778|11.606872246696|11.1008052434457|11.7518930957684|11.7520935412027|11.2275425330813|11.7604|11.7520935412027|11.7783258928571|12.0320909090909|11.7783258928571|11.7783258928571|11.2488068181818|11.2487121212121|11.8127455357143|11.7781919642857|11.7781919642857|11.7781919642857|11.7984563758389|11.2668560606061|11.77265625|11.7721205357143|11.7198|11.7198|11.8451006711409|11.2013773584906|11.7803340757238|11.7721205357143|10.8187603305785|11.4674285714286|11.6610690423163|11.6351555555556|11.6610690423163|11.6870982142857|11.6351555555556|11.6351555555556|10.5033887733888|10.9478557874763|11.3340909090909|11.6351555555556|11.6984409799555|11.5118918918919|11.5118918918919|11.7914864864865|11.8181038374718|11.8181038374718|11.7914864864865|11.7123489932886|11.7123489932886|11.6862053571429|11.1066666666667|11.6601781737194|11.1697727272727|11.2589677419355|11.72390625|11.7386098654709|11.45125|11.7123489932886|11.6862053571429|11.7386098654709|11.7386098654709|11.7123489932886|11.4164052287582|11.1171939736347|11.7757528089888|11.8108764044944|11.4168845315904|11.7491704035874|11.7755730337079|11.6452444444444|11.0489373814042|11.598490990991|11.0489373814042|10.8555198487713|10.8760795454545|10.9687642585551|11.0071644612476|11.0699429657795|11.0699429657795|11.6101573033708|11.6101573033708|11.7154648526077|11.1036|11.2603887688985|11.856766743649|11.6745045045045|11.1674137931034|11.567668161435|11.2401525054466|11.8621247113164|11.1699233716475|11.1485659655832|11.1272900763359|11.2645851528384|11.1486806883365|11.7327210884354|11.4057649667406|11.0144594594595|10.9932369942197|10.8879198473282|10.8879198473282|10.8575842696629|10.8879198473282|10.9353904761905|10.9087380497132|11.4258836689038|10.9145627376426|10.8417196261682|10.851102661597|10.7792936802974|10.82944971537|10.392202020202|10.9087380497132|10.9097514340344|10.9087380497132|10.885802238806|10.9372|10.5417272727273|10.9300574712644|10.8405172413793|9.82488461538462|10.9376|10.8842585551331|11.4226666666667|10.9360761904762|11.0330237580994|11.4003348214286|11.0439138576779|10.8578464419476|10.8582209737828|10.9046610169492|11.2228820960699|11.2048268398268|10.5722826086957|10.8960721062619|10.6927560521415|10.7331401869159|11.2051416122004|10.9152851711027|11.3319639278557|11.354649122807|10.9759428571429|10.9451145038168|10.9451145038168|10.965793499044|10.9328462998102|10.9744952380952|9.78075901328273|10.9127001862197|10.8959924385633|11.2432537960954|10.9765531914894|11.2715869565217|9.47383606557377|11.2270806100218|11.2865065502183|11.2026739130435|10.9399578059072|10.8967102803738|11.2418736383442|10.8676981132075|10.8882419659735|10.9537404580153|11.1947391304348|10.8925237191651|11.2228322440087|10.891385199241|10.9120912547529|10.891385199241|10.8793482309125|10.8718939393939|10.8925237191651|11.1604319654428|11.1882467532468|11.2644301075269|10.9328947368421|10.9444280442804|10.6917279411765|11.5862888888889|10.7290983606557|11.3125269978402|10.9336842105263|10.9956899810964|10.954274952919|10.8235009310987|11.2275965665236|10.8725598526703|11.1796153846154|10.8693577981651|10.8568785046729|11.5150884955752|10.8565420560748|10.9562730627306|11.5435920177384|10.5292691622103|10.8922916666667|10.9294139886578|10.9392364990689|11.0492322456814|11.107046728972|10.9573106060606|9.71947183098591|10.9650187969925|11.4559545454545|10.9676822429907|10.9671775700935|11.6139550561798|11.2827826086957|10.9626944971537|11.6167415730337|11.1350769230769|11.3435294117647|11.5909598214286|10.6647252747253|11.5909598214286|10.9857735849057|11.2397186147186|10.9857735849057|11.2875894538606|11.1436952380952|11.013483992467|11.3226030368764|10.9849678800857|11.8449596774194	0.00244664	10.5414	13.1951	QTS000038_QTD000614_ENSG00000164308_chr5:96913091:T:C	OneK1K	CD4+ TEM cell	CD4+ TEM cell	naive	CD4+ TEM cell_naive	ge	eQTL_catalogue
QTS000038_QTD000614	chr11:65879086:C:A	ibd	chr11_65878360_G_C	ENSG00000172543	CTSW	0.800957	0.0422491	2.14e-68	0.990649	0.99936	chr11:65878360:G:C	11	65878360	30	-15.4017	0.90301	-13.416047008547|-13.3382765957447|-13.2563771186441|-15.3551991614256|-14.6172365805169|-14.40103515625|-15.8584368737475|-15.7048823529412|-15.654|-15.6131968810916|-15.5828210116732|-14.6537428023033|-15.406|-15.6131968810916|-15.7170693069307|-15.7657370517928|-15.6482435129741|-15.78474|-15.78474|-15.78474|-15.8712903225806|-15.6048111332008|-15.6671057884232|-14.4100389105058|-16.1973038229376|-16.1161460446247|-16.2070468431772|-15.2907414829659|-16.7189748953975|-17.0115483870968	0.0301003	-16.7994	-13.3158	QTS000038_QTD000614_ENSG00000172543_chr11:65878360:G:C	OneK1K	CD4+ TEM cell	CD4+ TEM cell	naive	CD4+ TEM cell_naive	ge	eQTL_catalogue
QTS000038_QTD000614	chr7:26846690:T:A	cd	chr7_26804611_C_T	ENSG00000005020	SKAP2	0.392086	0.0508518	3.11e-14	0.825787	1	chr7:26804611:C:T	7	26804611	242	4.88918	0.381169	5.21167177914111|5.62819047619048|4.80252225519288|4.97345238095238|4.89447916666667|4.85147492625369|4.88066765578635|4.76445925925926|4.83148967551622|4.86549483013294|4.82982404692082|4.86549483013294|4.8669423929099|4.25134251290878|4.19393470790378|5.15748898678414|4.10212837837838|5.14238653001464|5.12737226277372|4.51515789473684|5.20983679525223|4.24998269896194|4.26121052631579|4.24631118881119|5.26483679525223|4.26907180385289|5.25176035502959|5.21071953010279|4.23154513888889|4.23121527777778|5.19404692082111|4.17419243986254|5.17918128654971|5.3108211143695|4.09331615120275|5.09268292682927|4.02349662162162|4.07852739726027|4.09956970740103|4.10663793103448|3.83561996779388|4.1207785467128|4.09245704467354|4.06825938566553|5.17434402332362|4.12084775086505|3.82313001605136|4.12723183391003|4.11880829015544|4.05474489795918|4.12303972366148|4.11713793103448|4.02826306913997|4.07216723549488|4.05142614601019|4.03878172588832|5.2715782122905|4.93288770053476|4.92092|4.99875675675676|4.90613031914894|5.0019028340081|4.86307180851064|4.90394422310757|4.85661354581673|4.85661354581673|4.86307180851064|4.85661354581673|4.8501724137931|4.85933598937583|4.87604|4.85661354581673|4.85508632138114|4.94420485175202|4.86154255319149|4.84835543766578|4.70887323943662|4.82130606860158|5.3033236574746|4.80861842105263|4.80813157894737|4.6634255599473|5.36369357045144|4.86925531914894|4.6123167539267|4.61346858638743|5.19718289085546|5.1595168374817|5.46519402985075|5.17466960352423|5.17466960352423|5.18227941176471|5.16708211143695|5.28767857142857|5.16708211143695|5.1595168374817|5.1674633431085|5.07815186246418|5.11547584187409|5.17603524229075|5.18896907216495|5.17372980910426|5.16081240768095|5.17372980910426|5.15857979502196|5.16614369501466|5.19662241887906|5.19662241887906|5.17074780058651|5.4478869047619|5.17372980910426|5.17372980910426|5.17372980910426|5.17372980910426|5.17372980910426|5.15857979502196|5.15857979502196|5.17372980910426|5.05410329985653|5.46414925373134|5.18896907216495|5.16614369501466|5.15103801169591|5.16614369501466|5.17372980910426|5.15103801169591|5.43172106824926|5.18133823529412|5.19154867256637|5.15827232796486|5.15857979502196|5.17372980910426|5.15857979502196|5.15103801169591|5.19974926253687|5.14824817518248|5.16168374816984|5.16925219941349|5.16168374816984|5.17684287812041|5.16168374816984|5.15413742690058|5.15413742690058|5.15413742690058|5.14661313868613|5.16168374816984|5.15413742690058|5.16168374816984|5.15413742690058|5.16168374816984|5.15413742690058|5.16168374816984|5.16168374816984|5.16168374816984|5.14240524781341|5.16925219941349|5.16168374816984|5.15415204678363|5.17684287812041|5.19974926253687|5.03632857142857|5.19974926253687|5.18445588235294|5.15413742690058|5.16168374816984|5.17735682819383|5.16976539589443|5.14712408759124|5.45197916666667|5.03535714285714|5.1531432748538|5.1816765578635|5.19108983799705|5.19108983799705|5.1531432748538|4.64870882740448|4.90941018766756|4.63173455978975|4.625656167979|5.1306404657933|4.64042105263158|4.62217562254259|4.62824146981627|4.63432325886991|4.63432325886991|4.62824146981627|4.61799738219895|4.62612057667103|4.6240498034076|4.62241153342071|4.62241153342071|5.38654411764706|5.06738505747126|4.65371504660453|4.62241153342071|4.60430809399478|4.60430809399478|4.62241153342071|4.6137385620915|4.60981699346405|4.60981699346405|4.6219003931848|5.11088405797101|4.6219003931848|4.61181699346405|4.88066666666667|4.62813648293963|4.60379895561358|4.61585078534031|4.6219003931848|4.62442988204456|5.12574127906977|5.11830188679245|5.12574127906977|4.62765562913907|4.65238786279683|4.93340970350404|4.64610372340425|4.64748353096179|4.67092715231788|4.65244063324538|4.66474867724868|4.66474867724868|4.67712201591512|4.67712201591512|4.68333333333333|4.68956117021277|4.70206666666667|4.7049132176235|4.65858652575958|4.67832891246684|4.67832891246684|4.66088082901554|4.77736074270557|4.81399732620321|4.97390211640212|5.57064655172414|5.55468481375358|5.52908701854494|5.48397454031117|5.09078125|5.6079532967033	0.00157508	4.05508	5.46517	QTS000038_QTD000614_ENSG00000005020_chr7:26804611:C:T	OneK1K	CD4+ TEM cell	CD4+ TEM cell	naive	CD4+ TEM cell_naive	ge	eQTL_catalogue
QTS000038_QTD000614	chr5:96970610:A:AT	ibd	chr5_96913091_T_C	ENSG00000164308	ERAP2	-0.595465	0.0397776	1.01e-45	0.897362	0.932744	chr5:96913091:T:C	5	96913091	280	11.4584	0.685061	12.0705042016807|11.8580753138075|12.0205230125523|12.0056041666667|11.6681728880157|12.034101010101|11.7256470588235|13.1645372460497|13.1943438914027|11.492268907563|13.1943438914027|13.1943438914027|12.7056644880174|13.1943438914027|13.252947845805|12.7334061135371|13.1934615384615|13.1340315315315|13.1636794582393|13.1636794582393|13.1637923250564|11.9682071713147|13.1636794582393|13.0690582959641|13.1636794582393|13.1934615384615|12.788399122807|13.2534318181818|12.1067479674797|12.6525379609544|13.1934615384615|13.2233786848073|13.2233786848073|13.25225|13.2231065759637|13.2232426303855|12.3383864118896|12.0395758928571|11.7157802197802|11.764092920354|11.7381236203091|11.712268722467|11.8951901565996|11.3776045627376|11.995237020316|11.8951901565996|11.8686383928571|11.8951901565996|11.8951901565996|11.9519730941704|11.8678794642857|10.8988729508197|11.8975223214286|11.9218609865471|11.8951901565996|11.7177605321508|11.7101777777778|11.606872246696|11.1008052434457|11.7518930957684|11.7520935412027|11.2275425330813|11.7604|11.7520935412027|11.7783258928571|12.0320909090909|11.7783258928571|11.7783258928571|11.2488068181818|11.2487121212121|11.8127455357143|11.7781919642857|11.7781919642857|11.7781919642857|11.7984563758389|11.2668560606061|11.77265625|11.7721205357143|11.7198|11.7198|11.8451006711409|11.2013773584906|11.7803340757238|11.7721205357143|10.8187603305785|11.4674285714286|11.6610690423163|11.6351555555556|11.6610690423163|11.6870982142857|11.6351555555556|11.6351555555556|10.5033887733888|10.9478557874763|11.3340909090909|11.6351555555556|11.6984409799555|11.5118918918919|11.5118918918919|11.7914864864865|11.8181038374718|11.8181038374718|11.7914864864865|11.7123489932886|11.7123489932886|11.6862053571429|11.1066666666667|11.6601781737194|11.1697727272727|11.2589677419355|11.72390625|11.7386098654709|11.45125|11.7123489932886|11.6862053571429|11.7386098654709|11.7386098654709|11.7123489932886|11.4164052287582|11.1171939736347|11.7757528089888|11.8108764044944|11.4168845315904|11.7491704035874|11.7755730337079|11.6452444444444|11.0489373814042|11.598490990991|11.0489373814042|10.8555198487713|10.8760795454545|10.9687642585551|11.0071644612476|11.0699429657795|11.0699429657795|11.6101573033708|11.6101573033708|11.7154648526077|11.1036|11.2603887688985|11.856766743649|11.6745045045045|11.1674137931034|11.567668161435|11.2401525054466|11.8621247113164|11.1699233716475|11.1485659655832|11.1272900763359|11.2645851528384|11.1486806883365|11.7327210884354|11.4057649667406|11.0144594594595|10.9932369942197|10.8879198473282|10.8879198473282|10.8575842696629|10.8879198473282|10.9353904761905|10.9087380497132|11.4258836689038|10.9145627376426|10.8417196261682|10.851102661597|10.7792936802974|10.82944971537|10.392202020202|10.9087380497132|10.9097514340344|10.9087380497132|10.885802238806|10.9372|10.5417272727273|10.9300574712644|10.8405172413793|9.82488461538462|10.9376|10.8842585551331|11.4226666666667|10.9360761904762|11.0330237580994|11.4003348214286|11.0439138576779|10.8578464419476|10.8582209737828|10.9046610169492|11.2228820960699|11.2048268398268|10.5722826086957|10.8960721062619|10.6927560521415|10.7331401869159|11.2051416122004|10.9152851711027|11.3319639278557|11.354649122807|10.9759428571429|10.9451145038168|10.9451145038168|10.965793499044|10.9328462998102|10.9744952380952|9.78075901328273|10.9127001862197|10.8959924385633|11.2432537960954|10.9765531914894|11.2715869565217|9.47383606557377|11.2270806100218|11.2865065502183|11.2026739130435|10.9399578059072|10.8967102803738|11.2418736383442|10.8676981132075|10.8882419659735|10.9537404580153|11.1947391304348|10.8925237191651|11.2228322440087|10.891385199241|10.9120912547529|10.891385199241|10.8793482309125|10.8718939393939|10.8925237191651|11.1604319654428|11.1882467532468|11.2644301075269|10.9328947368421|10.9444280442804|10.6917279411765|11.5862888888889|10.7290983606557|11.3125269978402|10.9336842105263|10.9956899810964|10.954274952919|10.8235009310987|11.2275965665236|10.8725598526703|11.1796153846154|10.8693577981651|10.8568785046729|11.5150884955752|10.8565420560748|10.9562730627306|11.5435920177384|10.5292691622103|10.8922916666667|10.9294139886578|10.9392364990689|11.0492322456814|11.107046728972|10.9573106060606|9.71947183098591|10.9650187969925|11.4559545454545|10.9676822429907|10.9671775700935|11.6139550561798|11.2827826086957|10.9626944971537|11.6167415730337|11.1350769230769|11.3435294117647|11.5909598214286|10.6647252747253|11.5909598214286|10.9857735849057|11.2397186147186|10.9857735849057|11.2875894538606|11.1436952380952|11.013483992467|11.3226030368764|10.9849678800857|11.8449596774194	0.00244664	10.5414	13.1951	QTS000038_QTD000614_ENSG00000164308_chr5:96913091:T:C	OneK1K	CD4+ TEM cell	CD4+ TEM cell	naive	CD4+ TEM cell_naive	ge	eQTL_catalogue
QTS000038_QTD000614	chr7:26846690:T:A	cd	chr7_26804611_C_T	ENSG00000005020	SKAP2	0.392086	0.0508518	3.11e-14	0.825787	0.92634	chr7:26804611:C:T	7	26804611	242	4.88918	0.381169	5.21167177914111|5.62819047619048|4.80252225519288|4.97345238095238|4.89447916666667|4.85147492625369|4.88066765578635|4.76445925925926|4.83148967551622|4.86549483013294|4.82982404692082|4.86549483013294|4.8669423929099|4.25134251290878|4.19393470790378|5.15748898678414|4.10212837837838|5.14238653001464|5.12737226277372|4.51515789473684|5.20983679525223|4.24998269896194|4.26121052631579|4.24631118881119|5.26483679525223|4.26907180385289|5.25176035502959|5.21071953010279|4.23154513888889|4.23121527777778|5.19404692082111|4.17419243986254|5.17918128654971|5.3108211143695|4.09331615120275|5.09268292682927|4.02349662162162|4.07852739726027|4.09956970740103|4.10663793103448|3.83561996779388|4.1207785467128|4.09245704467354|4.06825938566553|5.17434402332362|4.12084775086505|3.82313001605136|4.12723183391003|4.11880829015544|4.05474489795918|4.12303972366148|4.11713793103448|4.02826306913997|4.07216723549488|4.05142614601019|4.03878172588832|5.2715782122905|4.93288770053476|4.92092|4.99875675675676|4.90613031914894|5.0019028340081|4.86307180851064|4.90394422310757|4.85661354581673|4.85661354581673|4.86307180851064|4.85661354581673|4.8501724137931|4.85933598937583|4.87604|4.85661354581673|4.85508632138114|4.94420485175202|4.86154255319149|4.84835543766578|4.70887323943662|4.82130606860158|5.3033236574746|4.80861842105263|4.80813157894737|4.6634255599473|5.36369357045144|4.86925531914894|4.6123167539267|4.61346858638743|5.19718289085546|5.1595168374817|5.46519402985075|5.17466960352423|5.17466960352423|5.18227941176471|5.16708211143695|5.28767857142857|5.16708211143695|5.1595168374817|5.1674633431085|5.07815186246418|5.11547584187409|5.17603524229075|5.18896907216495|5.17372980910426|5.16081240768095|5.17372980910426|5.15857979502196|5.16614369501466|5.19662241887906|5.19662241887906|5.17074780058651|5.4478869047619|5.17372980910426|5.17372980910426|5.17372980910426|5.17372980910426|5.17372980910426|5.15857979502196|5.15857979502196|5.17372980910426|5.05410329985653|5.46414925373134|5.18896907216495|5.16614369501466|5.15103801169591|5.16614369501466|5.17372980910426|5.15103801169591|5.43172106824926|5.18133823529412|5.19154867256637|5.15827232796486|5.15857979502196|5.17372980910426|5.15857979502196|5.15103801169591|5.19974926253687|5.14824817518248|5.16168374816984|5.16925219941349|5.16168374816984|5.17684287812041|5.16168374816984|5.15413742690058|5.15413742690058|5.15413742690058|5.14661313868613|5.16168374816984|5.15413742690058|5.16168374816984|5.15413742690058|5.16168374816984|5.15413742690058|5.16168374816984|5.16168374816984|5.16168374816984|5.14240524781341|5.16925219941349|5.16168374816984|5.15415204678363|5.17684287812041|5.19974926253687|5.03632857142857|5.19974926253687|5.18445588235294|5.15413742690058|5.16168374816984|5.17735682819383|5.16976539589443|5.14712408759124|5.45197916666667|5.03535714285714|5.1531432748538|5.1816765578635|5.19108983799705|5.19108983799705|5.1531432748538|4.64870882740448|4.90941018766756|4.63173455978975|4.625656167979|5.1306404657933|4.64042105263158|4.62217562254259|4.62824146981627|4.63432325886991|4.63432325886991|4.62824146981627|4.61799738219895|4.62612057667103|4.6240498034076|4.62241153342071|4.62241153342071|5.38654411764706|5.06738505747126|4.65371504660453|4.62241153342071|4.60430809399478|4.60430809399478|4.62241153342071|4.6137385620915|4.60981699346405|4.60981699346405|4.6219003931848|5.11088405797101|4.6219003931848|4.61181699346405|4.88066666666667|4.62813648293963|4.60379895561358|4.61585078534031|4.6219003931848|4.62442988204456|5.12574127906977|5.11830188679245|5.12574127906977|4.62765562913907|4.65238786279683|4.93340970350404|4.64610372340425|4.64748353096179|4.67092715231788|4.65244063324538|4.66474867724868|4.66474867724868|4.67712201591512|4.67712201591512|4.68333333333333|4.68956117021277|4.70206666666667|4.7049132176235|4.65858652575958|4.67832891246684|4.67832891246684|4.66088082901554|4.77736074270557|4.81399732620321|4.97390211640212|5.57064655172414|5.55468481375358|5.52908701854494|5.48397454031117|5.09078125|5.6079532967033	0.00157508	4.05508	5.46517	QTS000038_QTD000614_ENSG00000005020_chr7:26804611:C:T	OneK1K	CD4+ TEM cell	CD4+ TEM cell	naive	CD4+ TEM cell_naive	ge	eQTL_catalogue
QTS000038_QTD000614	chr11:65879086:C:A	cd	chr11_65878360_G_C	ENSG00000172543	CTSW	0.800957	0.0422491	2.14e-68	0.989465	0.99936	chr11:65878360:G:C	11	65878360	30	-8.09312	0.602841	-6.73681330472103|-6.69763888888889|-6.68483974358974|-7.74252642706131|-7.28688800792864|-7.27870681145114|-8.50898924731183|-8.43992623814542|-8.43678762006403|-8.41341386554622|-8.37821129707113|-7.66526104417671|-8.31665618448637|-8.39577568134172|-8.43477151965994|-8.43752665245203|-8.33131774707758|-8.39613829787234|-8.41404051172708|-8.40507987220447|-8.3924946695096|-8.35023404255319|-8.3859188034188|-7.55021406727829|-8.60968983957219|-8.47946638207044|-8.5291103965702|-7.80970317297851|-8.61171336206896|-8.67365131578947	0.0200947	-8.62875	-6.69412	QTS000038_QTD000614_ENSG00000172543_chr11:65878360:G:C	OneK1K	CD4+ TEM cell	CD4+ TEM cell	naive	CD4+ TEM cell_naive	ge	eQTL_catalogue
QTS000038_QTD000614	chr11:65879086:C:A	cd	chr11_65878360_G_C	ENSG00000172543	CTSW	0.800957	0.0422491	2.14e-68	0.989465	1	chr11:65878360:G:C	11	65878360	30	-8.09312	0.602841	-6.73681330472103|-6.69763888888889|-6.68483974358974|-7.74252642706131|-7.28688800792864|-7.27870681145114|-8.50898924731183|-8.43992623814542|-8.43678762006403|-8.41341386554622|-8.37821129707113|-7.66526104417671|-8.31665618448637|-8.39577568134172|-8.43477151965994|-8.43752665245203|-8.33131774707758|-8.39613829787234|-8.41404051172708|-8.40507987220447|-8.3924946695096|-8.35023404255319|-8.3859188034188|-7.55021406727829|-8.60968983957219|-8.47946638207044|-8.5291103965702|-7.80970317297851|-8.61171336206896|-8.67365131578947	0.0200947	-8.62875	-6.69412	QTS000038_QTD000614_ENSG00000172543_chr11:65878360:G:C	OneK1K	CD4+ TEM cell	CD4+ TEM cell	naive	CD4+ TEM cell_naive	ge	eQTL_catalogue
QTS000038_QTD000615	chr5:96970610:A:AT	ibd	chr5_96916728_G_A	ENSG00000164308	ERAP2	0.57195	0.0377743	1.25e-46	0.888685	1	chr5:96916728:G:A	5	96916728	280	10.9293	0.435785	10.8613025210084|10.6952092050209|10.8236820083682|10.6834583333333|11.0107072691552|11.3390909090909|11.0637450980392|11.8581264108352|11.88592760181|10.4867857142857|11.88592760181|11.88592760181|11.4457080610022|11.88592760181|11.9275510204082|11.4706986899563|11.8858823529412|11.8323423423423|11.8590519187359|11.8590519187359|11.8589616252822|11.2327091633466|11.8590519187359|11.8030269058296|11.8590519187359|11.8858823529412|11.5209649122807|11.9399090909091|11.4082926829268|11.3948156182213|11.8858823529412|11.9128344671202|11.9128344671202|11.9419772727273|11.9136507936508|11.9132879818594|11.1246284501062|10.9973660714286|11.1202197802198|11.1776548672566|11.1529801324503|11.1284140969163|11.3026398210291|10.9065589353612|11.2681264108352|11.3026398210291|11.2774107142857|11.3026398210291|11.3026398210291|11.3445739910314|11.27734375|10.3525819672131|11.2945535714286|11.3279820627803|11.3026398210291|11.1125720620843|11.1185555555556|11.0203303964758|10.6547752808989|11.1585968819599|11.1596213808463|10.7778638941399|11.1540444444444|11.1596213808463|11.18453125|11.0524318181818|11.18453125|11.18453125|10.7982765151515|10.7983333333333|11.2040625|11.1844866071429|11.1844866071429|11.1844866071429|11.2006487695749|10.8041477272727|11.1759598214286|11.1756473214286|11.1259777777778|11.1259777777778|11.2236912751678|10.7511886792453|11.1702449888641|11.1756473214286|10.2954132231405|11.0006373626374|11.0975278396437|11.0728666666667|11.0975278396437|11.1222991071429|11.0728666666667|11.0728666666667|10.0788981288981|10.5767931688805|10.7856277056277|11.0728666666667|11.1185300668151|10.9955630630631|10.9955630630631|11.2239864864865|11.2493227990971|11.2493227990971|11.2239864864865|11.1486577181208|11.1486577181208|11.1237723214286|10.6984557438795|11.0989977728285|10.7592424242424|10.7170967741935|11.1457366071429|11.1736547085202|10.8842884615385|11.1486577181208|11.1237723214286|11.1736547085202|11.1736547085202|11.1486577181208|10.8681263616558|10.7103766478343|11.2101123595506|11.2306741573034|10.8686710239651|11.1849103139013|11.2100449438202|11.0857777777778|10.6857495256167|11.0915315315315|10.6857495256167|10.8119092627599|10.8323863636364|10.5969581749049|10.6453497164461|10.7060646387833|10.7060646387833|11.0903146067416|11.0901348314607|11.1907256235828|10.7341333333333|10.6283585313175|11.3396535796767|11.1307657657658|10.7958237547893|11.0411210762332|10.7284095860566|11.329792147806|10.7888888888889|10.7682600382409|10.7477099236641|10.7518340611354|10.7682982791587|11.1877777777778|10.8589356984479|10.920444015444|10.8994026974952|10.7951908396947|10.7951908396947|10.448127340824|10.7951908396947|10.8194095238095|10.8158317399618|10.8635123042506|10.7988212927757|10.4340560747664|10.7598098859316|10.373029739777|10.7380265654649|9.86509090909091|10.8158317399618|10.8169980879541|10.8158317399618|10.4546641791045|10.8194285714286|10.1441818181818|10.8367624521073|10.7286781609195|9.34061538461538|10.8217714285714|10.8625285171103|10.8390222222222|10.8206857142857|10.488120950324|10.8392410714286|10.5513108614232|10.4483520599251|10.4484456928839|10.3359533898305|10.6489301310044|10.6160822510823|10.151902173913|10.778614800759|10.577635009311|10.6174392523364|10.6394989106754|10.8001140684411|11.4114028056112|10.755701754386|10.8628380952381|10.8504389312977|10.8504389312977|10.8708030592734|10.8215370018975|10.8627619047619|9.27586337760911|10.4832402234637|10.7836105860113|10.64568329718|10.4073404255319|10.6705869565217|9.11024590163935|10.6481917211329|10.6862227074236|10.6250434782609|10.3809493670886|10.4816074766355|10.6584531590414|10.7655849056604|10.7859357277883|10.8645992366412|10.6155652173913|10.8026755218216|10.6416993464052|10.8027514231499|10.823288973384|10.8027514231499|10.4637988826816|10.7822159090909|10.8026755218216|10.5707127429806|10.5965800865801|10.6413333333333|10.8126879699248|10.4869557195572|10.5741727941176|10.9596222222222|10.137356557377|10.6884017278618|10.8140413533835|10.8753686200378|10.834406779661|10.7085847299814|10.6125107296137|10.4376243093923|10.5671581196581|10.4150458715596|10.7364672897196|10.889889380531|10.7362803738318|10.4976383763838|10.9231929046563|10.1300713012478|10.2944375|10.7349527410208|10.5174487895717|10.8655854126679|10.6426542056075|10.8554166666667|9.91931338028169|10.4726315789474|10.7715454545455|10.5563364485981|10.5559252336449|11.0181573033708|10.6915|10.8748576850095|11.0186741573034|10.963|10.7460566448802|10.9777678571429|10.5744322344322|10.9777678571429|10.8915283018868|10.6451082251082|10.8915283018868|10.8457062146893|11.0782476190476|10.9419962335217|10.7340130151844|10.0564239828694|11.6354032258065	0.00155637	10.1288	11.8866	QTS000038_QTD000615_ENSG00000164308_chr5:96916728:G:A	OneK1K	CD8+ T cell	CD8+ T cell	naive	CD8_Naive_naive	ge	eQTL_catalogue
QTS000038_QTD000615	chr11:2299865:C:A	cd	chr11_2301990_G_A	ENSG00000064201	TSPAN32	0.23877	0.03922	1.65e-09	0.823706	0.612355	chr11:2301990:G:A	11	2301990	8	-4.52252	1.04207	-5.41760273972603|-5.41760273972603|-3.53034615384615|-5.40793181818182|-3.97174147217235|-3.14404624277457|-3.64622093023256|-5.64468085106383	0.130259	-5.60494	-3.21165	QTS000038_QTD000615_ENSG00000064201_chr11:2301990:G:A	OneK1K	CD8+ T cell	CD8+ T cell	naive	CD8_Naive_naive	ge	eQTL_catalogue
QTS000038_QTD000615	chr11:65879086:C:A	ibd	chr11_65878360_G_C	ENSG00000172543	CTSW	0.822291	0.0401329	9.31e-78	0.990634	0.99936	chr11:65878360:G:C	11	65878360	30	-15.8001	0.930571	-13.7337393162393|-13.6238936170213|-13.5302330508475|-15.8270440251572|-15.0776540755467|-14.83333984375|-16.3547695390782|-16.1228235294118|-16.1610693069307|-16.0290643274854|-15.9978793774319|-14.9479078694818|-15.8090485436893|-16.0290643274854|-16.2046138613861|-16.2502788844622|-16.1299401197605|-16.2557|-16.2557|-16.2557|-16.3603225806452|-16.0834990059642|-16.1477045908184|-14.8280155642023|-16.2664185110664|-16.4754563894523|-16.5546028513238|-15.4029859719439|-17.0627615062761|-17.3915268817204	0.031019	-17.1532	-13.5981	QTS000038_QTD000615_ENSG00000172543_chr11:65878360:G:C	OneK1K	CD8+ T cell	CD8+ T cell	naive	CD8_Naive_naive	ge	eQTL_catalogue
QTS000038_QTD000615	chr5:96970610:A:AT	ibd	chr5_96916728_G_A	ENSG00000164308	ERAP2	0.57195	0.0377743	1.25e-46	0.888685	0.893721	chr5:96916728:G:A	5	96916728	280	10.9293	0.435785	10.8613025210084|10.6952092050209|10.8236820083682|10.6834583333333|11.0107072691552|11.3390909090909|11.0637450980392|11.8581264108352|11.88592760181|10.4867857142857|11.88592760181|11.88592760181|11.4457080610022|11.88592760181|11.9275510204082|11.4706986899563|11.8858823529412|11.8323423423423|11.8590519187359|11.8590519187359|11.8589616252822|11.2327091633466|11.8590519187359|11.8030269058296|11.8590519187359|11.8858823529412|11.5209649122807|11.9399090909091|11.4082926829268|11.3948156182213|11.8858823529412|11.9128344671202|11.9128344671202|11.9419772727273|11.9136507936508|11.9132879818594|11.1246284501062|10.9973660714286|11.1202197802198|11.1776548672566|11.1529801324503|11.1284140969163|11.3026398210291|10.9065589353612|11.2681264108352|11.3026398210291|11.2774107142857|11.3026398210291|11.3026398210291|11.3445739910314|11.27734375|10.3525819672131|11.2945535714286|11.3279820627803|11.3026398210291|11.1125720620843|11.1185555555556|11.0203303964758|10.6547752808989|11.1585968819599|11.1596213808463|10.7778638941399|11.1540444444444|11.1596213808463|11.18453125|11.0524318181818|11.18453125|11.18453125|10.7982765151515|10.7983333333333|11.2040625|11.1844866071429|11.1844866071429|11.1844866071429|11.2006487695749|10.8041477272727|11.1759598214286|11.1756473214286|11.1259777777778|11.1259777777778|11.2236912751678|10.7511886792453|11.1702449888641|11.1756473214286|10.2954132231405|11.0006373626374|11.0975278396437|11.0728666666667|11.0975278396437|11.1222991071429|11.0728666666667|11.0728666666667|10.0788981288981|10.5767931688805|10.7856277056277|11.0728666666667|11.1185300668151|10.9955630630631|10.9955630630631|11.2239864864865|11.2493227990971|11.2493227990971|11.2239864864865|11.1486577181208|11.1486577181208|11.1237723214286|10.6984557438795|11.0989977728285|10.7592424242424|10.7170967741935|11.1457366071429|11.1736547085202|10.8842884615385|11.1486577181208|11.1237723214286|11.1736547085202|11.1736547085202|11.1486577181208|10.8681263616558|10.7103766478343|11.2101123595506|11.2306741573034|10.8686710239651|11.1849103139013|11.2100449438202|11.0857777777778|10.6857495256167|11.0915315315315|10.6857495256167|10.8119092627599|10.8323863636364|10.5969581749049|10.6453497164461|10.7060646387833|10.7060646387833|11.0903146067416|11.0901348314607|11.1907256235828|10.7341333333333|10.6283585313175|11.3396535796767|11.1307657657658|10.7958237547893|11.0411210762332|10.7284095860566|11.329792147806|10.7888888888889|10.7682600382409|10.7477099236641|10.7518340611354|10.7682982791587|11.1877777777778|10.8589356984479|10.920444015444|10.8994026974952|10.7951908396947|10.7951908396947|10.448127340824|10.7951908396947|10.8194095238095|10.8158317399618|10.8635123042506|10.7988212927757|10.4340560747664|10.7598098859316|10.373029739777|10.7380265654649|9.86509090909091|10.8158317399618|10.8169980879541|10.8158317399618|10.4546641791045|10.8194285714286|10.1441818181818|10.8367624521073|10.7286781609195|9.34061538461538|10.8217714285714|10.8625285171103|10.8390222222222|10.8206857142857|10.488120950324|10.8392410714286|10.5513108614232|10.4483520599251|10.4484456928839|10.3359533898305|10.6489301310044|10.6160822510823|10.151902173913|10.778614800759|10.577635009311|10.6174392523364|10.6394989106754|10.8001140684411|11.4114028056112|10.755701754386|10.8628380952381|10.8504389312977|10.8504389312977|10.8708030592734|10.8215370018975|10.8627619047619|9.27586337760911|10.4832402234637|10.7836105860113|10.64568329718|10.4073404255319|10.6705869565217|9.11024590163935|10.6481917211329|10.6862227074236|10.6250434782609|10.3809493670886|10.4816074766355|10.6584531590414|10.7655849056604|10.7859357277883|10.8645992366412|10.6155652173913|10.8026755218216|10.6416993464052|10.8027514231499|10.823288973384|10.8027514231499|10.4637988826816|10.7822159090909|10.8026755218216|10.5707127429806|10.5965800865801|10.6413333333333|10.8126879699248|10.4869557195572|10.5741727941176|10.9596222222222|10.137356557377|10.6884017278618|10.8140413533835|10.8753686200378|10.834406779661|10.7085847299814|10.6125107296137|10.4376243093923|10.5671581196581|10.4150458715596|10.7364672897196|10.889889380531|10.7362803738318|10.4976383763838|10.9231929046563|10.1300713012478|10.2944375|10.7349527410208|10.5174487895717|10.8655854126679|10.6426542056075|10.8554166666667|9.91931338028169|10.4726315789474|10.7715454545455|10.5563364485981|10.5559252336449|11.0181573033708|10.6915|10.8748576850095|11.0186741573034|10.963|10.7460566448802|10.9777678571429|10.5744322344322|10.9777678571429|10.8915283018868|10.6451082251082|10.8915283018868|10.8457062146893|11.0782476190476|10.9419962335217|10.7340130151844|10.0564239828694|11.6354032258065	0.00155637	10.1288	11.8866	QTS000038_QTD000615_ENSG00000164308_chr5:96916728:G:A	OneK1K	CD8+ T cell	CD8+ T cell	naive	CD8_Naive_naive	ge	eQTL_catalogue
QTS000038_QTD000615	chr11:1852991:C:T	cd	chr11_2301990_G_A	ENSG00000064201	TSPAN32	0.23877	0.03922	1.65e-09	0.823706	1	chr11:2301990:G:A	11	2301990	12	0.0121819	0.153862	0.0380565377532228|-0.0335228260869565|-0.185865793780687|-0.0396138989169675|-0.0832224452554745|-0.072572625698324|-0.0327574906367041|-0.0338494423791822|-0.0311419529837251|0.322121863799283|-0.0236309222423146|0.322181818181818	0.0128219	-0.157639	0.322165	QTS000038_QTD000615_ENSG00000064201_chr11:2301990:G:A	OneK1K	CD8+ T cell	CD8+ T cell	naive	CD8_Naive_naive	ge	eQTL_catalogue
QTS000038_QTD000615	chr11:65879086:C:A	cd	chr11_65878360_G_C	ENSG00000172543	CTSW	0.822291	0.0401329	9.31e-78	0.989468	1	chr11:65878360:G:C	11	65878360	30	-8.30282	0.625016	-6.89634120171674|-6.84105769230769|-6.82293803418803|-7.98044397463002|-7.51641228939544|-7.49720631786772|-8.77530107526882|-8.664531085353|-8.71007470651014|-8.63751050420168|-8.60137029288703|-7.81913654618474|-8.53423480083857|-8.61940251572327|-8.69641870350691|-8.69684434968017|-8.58777895855473|-8.64664893617021|-8.66508528784648|-8.65585729499468|-8.65108742004264|-8.6063829787234|-8.64316239316239|-7.76921508664628|-8.64642780748663|-8.66851654215582|-8.71201500535906|-7.86703172978506|-8.78879310344828|-8.86739035087719	0.0208339	-8.81041	-6.83607	QTS000038_QTD000615_ENSG00000172543_chr11:65878360:G:C	OneK1K	CD8+ T cell	CD8+ T cell	naive	CD8_Naive_naive	ge	eQTL_catalogue
QTS000038_QTD000615	chr11:65879086:C:A	ibd	chr11_65878360_G_C	ENSG00000172543	CTSW	0.822291	0.0401329	9.31e-78	0.990634	0.999574	chr11:65878360:G:C	11	65878360	30	-15.8001	0.930571	-13.7337393162393|-13.6238936170213|-13.5302330508475|-15.8270440251572|-15.0776540755467|-14.83333984375|-16.3547695390782|-16.1228235294118|-16.1610693069307|-16.0290643274854|-15.9978793774319|-14.9479078694818|-15.8090485436893|-16.0290643274854|-16.2046138613861|-16.2502788844622|-16.1299401197605|-16.2557|-16.2557|-16.2557|-16.3603225806452|-16.0834990059642|-16.1477045908184|-14.8280155642023|-16.2664185110664|-16.4754563894523|-16.5546028513238|-15.4029859719439|-17.0627615062761|-17.3915268817204	0.031019	-17.1532	-13.5981	QTS000038_QTD000615_ENSG00000172543_chr11:65878360:G:C	OneK1K	CD8+ T cell	CD8+ T cell	naive	CD8_Naive_naive	ge	eQTL_catalogue
QTS000038_QTD000615	chr5:96970610:A:AT	uc	chr5_96916728_G_A	ENSG00000164308	ERAP2	0.57195	0.0377743	1.25e-46	0.839451	0.893721	chr5:96916728:G:A	5	96916728	280	17.3652	1.02064	15.1169005847953|14.9921114369501|15.1278362573099|14.6516|18.4965346534653|19.3546551724138|18.87127090301|18.964440433213|19.0347101449275|18.0206137184116|19.1039272727273|18.9659927797834|18.4336140350877|19.0347101449275|19.058152173913|18.1157931034483|19.1038545454545|18.9659205776173|19.0346376811594|19.0346376811594|19.0344927536232|18.6099669966997|18.9659205776173|18.8005357142857|19.1038545454545|19.1038545454545|18.3050871080139|19.2438095238095|19.6254545454545|18.3031707317073|19.2438095238095|19.3858302583026|19.3858302583026|19.3179044117647|19.3158823529412|19.1743065693431|17.4656666666667|18.1133088235294|16.809634551495|17.0685810810811|16.9540268456376|16.9540268456376|16.9539597315436|18.933498349835|16.6392666666667|17.0685135135135|17.0685135135135|17.0685135135135|17.0685135135135|17.2685324232082|16.9538590604027|17.9151063829787|17.0369023569024|17.0685135135135|17.0685135135135|16.7617725752508|16.7897651006711|16.6220265780731|18.5936274509804|16.8693939393939|16.9279391891892|18.8791059602649|16.843355704698|16.9279391891892|16.9853220338983|18.8491085271318|16.9279391891892|16.9279391891892|18.8791059602649|18.941926910299|16.900404040404|16.9278716216216|16.8708754208754|16.9278716216216|16.9144932432432|19.0153|16.9149662162162|16.9144932432432|16.7447826086957|16.7447826086957|17.0645918367347|18.8057095709571|16.9440540540541|16.9144932432432|17.9890974729242|16.3038762214984|16.890813559322|16.83375|16.890813559322|16.9482653061225|16.83375|16.890813559322|14.4284226190476|18.6420401337793|16.1260841423948|16.83375|17.0382935153584|17.070034965035|17.0105574912892|17.3036458333333|17.5473591549296|17.4857894736842|17.4246503496503|17.2437716262976|17.2437716262976|17.1843103448276|18.9362666666667|17.0666095890411|19.063355704698|15.8204761904762|17.2778200692042|17.3036458333333|19.8590526315789|17.2437716262976|17.1252577319588|17.3036458333333|17.3036458333333|17.2437716262976|16.5181125827815|19.0207692307692|17.3211805555556|17.4134146341463|16.4102631578947|17.2016206896552|17.3210763888889|17.0259385665529|18.9609090909091|17.1590243902439|18.9609090909091|17.3844984802432|17.4375|18.8310810810811|18.8340802675585|18.9609090909091|18.8972818791946|17.2559090909091|17.1357986111111|17.4385512367491|19.1680952380952|16.6247635135135|17.0488541666667|17.2197212543554|19.2993835616438|16.9221305841924|16.1984868421053|16.9750865051903|19.2869863013699|19.2211604095563|19.2211604095563|16.1453770491803|19.221228668942|17.1312847222222|16.2164900662252|17.1938905775076|17.1417878787879|16.987027027027|17.0381927710843|18.5358803986711|17.089667673716|17.1090060240964|17.193556231003|16.5733447098976|17.0575975975976|18.4231683168317|16.9450898203593|18.1781433224756|16.8923582089552|17.9530147058824|17.1414545454545|17.143303030303|17.089667673716|18.3727868852459|17.0576576576577|17.6560126582278|17.1938905775076|17.0224012158055|16.1904|17.1127409638554|17.0050297619048|16.4227609427609|17.0596396396396|15.6645161290323|16.5733105802048|18.5953795379538|18.5362790697674|18.5364451827243|16.1542052980132|16.0434539473684|16.5696959459459|17.6221698113208|17.058048048048|16.7064411764706|16.7561356932153|16.7244178082192|17.0085628742515|18.1926198083067|16.854295532646|17.1260960960961|17.2291818181818|17.2291818181818|17.2809422492401|17.0237313432836|17.125975975976|15.9750980392157|18.3371335504886|16.8773076923077|16.5799324324324|16.0902960526316|16.5826689189189|17.5307570977918|16.5678644067797|16.7612671232877|16.5678644067797|15.9241747572816|18.3857704918033|16.7542123287671|16.8809467455621|16.8809467455621|17.0450598802395|16.4416161616162|16.9434821428571|16.6140816326531|16.9941791044776|17.0450598802395|16.9436011904762|18.3031270358306|16.8932047477745|16.9434821428571|16.3141333333333|16.483569023569|16.4940666666667|16.8690615835777|18.2177243589744|16.5297413793103|16.6615878378378|15.2216307692308|16.6623905723906|16.9207941176471|16.8711730205279|16.8218421052632|16.5720749279539|16.43|18.1074440894569|16.3215511551155|17.9626582278481|16.6977034883721|16.5175503355705|16.6974127906977|18.1780191693291|16.6431081081081|17.2734650455927|15.6371202531646|16.604649122807|17.8730063291139|16.6499117647059|18.075619047619|16.6618023255814|16.5710882352941|17.8001277955272|15.9578451178451|17.9861146496815|18.042875399361|16.3436|16.1779276315789|16.5637283236994|16.3443666666667|16.816401179941|16.2251315789474|16.3934666666667|16.1274860335196|16.3934666666667|16.7319130434783|15.563417721519|16.7805523255814|18.5776451612903|17.006081871345|16.7924855491329|16.3312871287129|17.2659926470588|17.9228571428571	0.00364516	15.6353	19.2998	QTS000038_QTD000615_ENSG00000164308_chr5:96916728:G:A	OneK1K	CD8+ T cell	CD8+ T cell	naive	CD8_Naive_naive	ge	eQTL_catalogue
QTS000038_QTD000615	chr11:65879086:C:A	cd	chr11_65878360_G_C	ENSG00000172543	CTSW	0.822291	0.0401329	9.31e-78	0.989468	0.99936	chr11:65878360:G:C	11	65878360	30	-8.30282	0.625016	-6.89634120171674|-6.84105769230769|-6.82293803418803|-7.98044397463002|-7.51641228939544|-7.49720631786772|-8.77530107526882|-8.664531085353|-8.71007470651014|-8.63751050420168|-8.60137029288703|-7.81913654618474|-8.53423480083857|-8.61940251572327|-8.69641870350691|-8.69684434968017|-8.58777895855473|-8.64664893617021|-8.66508528784648|-8.65585729499468|-8.65108742004264|-8.6063829787234|-8.64316239316239|-7.76921508664628|-8.64642780748663|-8.66851654215582|-8.71201500535906|-7.86703172978506|-8.78879310344828|-8.86739035087719	0.0208339	-8.81041	-6.83607	QTS000038_QTD000615_ENSG00000172543_chr11:65878360:G:C	OneK1K	CD8+ T cell	CD8+ T cell	naive	CD8_Naive_naive	ge	eQTL_catalogue
QTS000038_QTD000616	chr11:65879086:C:A	ibd	chr11_65878360_G_C	ENSG00000172543	CTSW	0.798643	0.0451676	8.34e-61	0.989629	0.999574	chr11:65878360:G:C	11	65878360	30	-15.5371	0.751683	-13.8193162393162|-13.7754468085106|-13.711906779661|-15.7636268343816|-14.9910934393638|-14.75673828125|-15.9298196392786|-15.6573529411765|-15.7431089108911|-15.568089668616|-15.5378015564202|-14.9287140115163|-15.3630873786408|-15.568089668616|-15.787900990099|-15.8408167330677|-15.7198003992016|-15.83962|-15.83962|-15.83962|-16.0554838709677|-15.7405566600398|-15.8033932135729|-14.9305642023346|-16.0935211267606|-16.1629411764706|-16.2084725050916|-15.5870941883768|-16.755920502092|-16.792623655914	0.0250561	-16.766	-13.758	QTS000038_QTD000616_ENSG00000172543_chr11:65878360:G:C	OneK1K	CD8+ TCM cell	CD8+ TCM cell	naive	CD8+ TCM cell_naive	ge	eQTL_catalogue
QTS000038_QTD000616	chr11:65879086:C:A	cd	chr11_65878360_G_C	ENSG00000172543	CTSW	0.798643	0.0451676	8.34e-61	0.988273	1	chr11:65878360:G:C	11	65878360	30	-8.16249	0.521047	-6.93931330472103|-6.91715811965812|-6.91455128205128|-7.94846723044397|-7.47326065411298|-7.45848963474827|-8.54729032258065|-8.41438356164384|-8.48481323372465|-8.38910714285714|-8.35400627615063|-7.80909638554217|-8.29349056603774|-8.37151991614256|-8.47278427205101|-8.4777078891258|-8.36941551540914|-8.42532978723404|-8.44329424307036|-8.43430244941427|-8.4898933901919|-8.42287234042553|-8.45886752136752|-7.82294597349643|-8.55452406417112|-8.50408751334045|-8.52986066452304|-7.96106448311157|-8.63074353448276|-8.56202850877193	0.0173682	-8.58093	-6.91644	QTS000038_QTD000616_ENSG00000172543_chr11:65878360:G:C	OneK1K	CD8+ TCM cell	CD8+ TCM cell	naive	CD8+ TCM cell_naive	ge	eQTL_catalogue
QTS000038_QTD000616	chr7:26846690:T:A	cd	chr7_26872285_C_T	ENSG00000005020	SKAP2	0.34581	0.0531782	1.26e-10	0.819568	0.946535	chr7:26872285:C:T	7	26872285	242	3.94139	0.479825	3.96765337423313|4.15439682539682|3.66228486646884|3.87684523809524|3.86852678571429|3.83463126843658|3.85775964391691|3.83395555555556|3.84289085545723|3.88870014771049|3.86019061583578|3.88870014771049|3.88898079763663|2.95091222030981|2.92981099656357|4.10276064610866|2.99108108108108|4.08919472913616|4.07725547445255|2.94573684210526|4.14375370919881|2.95766435986159|2.99259649122807|2.98213286713287|4.20913946587537|2.89908931698774|4.22127218934911|4.16587371512482|2.87376736111111|2.87361111111111|4.15662756598241|2.83929553264605|4.15460526315789|4.19274193548387|2.79596219931272|4.07021520803443|2.74949324324324|2.78690068493151|2.80160068846816|2.80643103448276|2.6207729468599|2.81583044982699|2.79647766323024|2.78356655290102|4.13548104956268|2.81603806228374|2.61243980738363|2.82333910034602|2.81428324697755|2.74464285714286|2.79031088082902|2.78556896551724|2.72431703204047|2.75682593856655|2.7427843803056|2.73345177664975|4.42101955307263|4.00640374331551|3.99590666666667|4.15955405405405|3.98509308510638|4.17784075573549|3.96892287234043|3.96784860557769|3.96365205843293|3.96365205843293|3.96892287234043|3.96365205843293|3.95839522546419|3.9666401062417|3.97950666666667|3.96365205843293|3.96346613545817|4.06661725067385|3.96873670212766|3.95701591511936|3.82276568501921|3.93608179419525|4.33013062409289|3.92561842105263|3.92540789473684|3.84476943346509|4.07816689466484|4.10367021276596|3.80291884816754|3.80417539267016|4.28466076696165|4.25349926793558|4.60591044776119|4.26599118942731|4.26599118942731|4.27226470588235|4.25973607038123|4.38934523809524|4.25973607038123|4.25349926793558|4.25847507331378|4.14156160458453|4.21884333821376|4.2652422907489|4.27628865979381|4.26372980910426|4.25623338257016|4.26372980910426|4.25124450951684|4.2574780058651|4.28259587020649|4.28259587020649|4.26120234604106|4.59080357142857|4.26372980910426|4.26372980910426|4.26372980910426|4.26372980910426|4.26372980910426|4.25124450951684|4.25124450951684|4.26372980910426|4.16659971305595|4.60450746268657|4.27628865979381|4.2574780058651|4.24502923976608|4.2574780058651|4.26372980910426|4.24502923976608|4.57718100890208|4.27|4.29269911504425|4.25188872620791|4.25124450951684|4.26372980910426|4.25124450951684|4.24502923976608|4.28526548672566|4.24121167883212|4.25389458272328|4.26013196480938|4.25389458272328|4.26638766519824|4.25389458272328|4.24767543859649|4.24767543859649|4.24767543859649|4.24147445255474|4.25389458272328|4.24767543859649|4.25389458272328|4.24767543859649|4.25389458272328|4.24767543859649|4.25389458272328|4.25389458272328|4.25389458272328|4.23876093294461|4.26013196480938|4.25389458272328|4.24769005847953|4.26638766519824|4.28526548672566|4.15058571428571|4.28526548672566|4.27266176470588|4.24767543859649|4.25389458272328|4.26311306901615|4.25686217008798|4.23821897810219|4.59403273809524|4.14645714285714|4.24345029239766|4.26942136498516|4.27469808541974|4.27469808541974|4.24345029239766|3.82533596837945|4.13932975871314|3.81408672798949|3.8090813648294|4.22491994177584|3.82361842105263|3.80858453473132|3.81358267716535|3.81859395532194|3.81859395532194|3.81358267716535|3.80507853403141|3.80933158584535|3.81006553079948|3.80895150720839|3.80895150720839|4.54588235294118|4.17561781609195|3.85391478029294|3.80895150720839|3.79403394255875|3.79403394255875|3.80895150720839|3.80214379084967|3.79934640522876|3.79934640522876|3.80930537352556|4.21231884057971|3.80930537352556|3.80159477124183|4.12097333333333|3.81583989501312|3.7943864229765|3.80431937172775|3.80930537352556|3.81765399737877|4.22456395348837|4.21843251088534|4.22456395348837|3.81651655629139|3.8344327176781|4.16513477088949|3.8317420212766|3.82965744400527|3.84970860927152|3.83447229551451|3.8446164021164|3.8446164021164|3.85481432360743|3.85481432360743|3.85993359893758|3.8650664893617|3.87537333333333|3.86050734312417|3.83953764861295|3.85615384615385|3.85615384615385|3.8734067357513|3.96753315649867|3.99744652406417|4.20390211640212|4.71491379310345|4.70140401146132|4.68034236804565|4.6415558698727|4.27748697916667|4.75013736263736	0.00198275	2.74968	4.60425	QTS000038_QTD000616_ENSG00000005020_chr7:26872285:C:T	OneK1K	CD8+ TCM cell	CD8+ TCM cell	naive	CD8+ TCM cell_naive	ge	eQTL_catalogue
QTS000038_QTD000616	chr11:65879086:C:A	ibd	chr11_65878360_G_C	ENSG00000172543	CTSW	0.798643	0.0451676	8.34e-61	0.989629	0.99936	chr11:65878360:G:C	11	65878360	30	-15.5371	0.751683	-13.8193162393162|-13.7754468085106|-13.711906779661|-15.7636268343816|-14.9910934393638|-14.75673828125|-15.9298196392786|-15.6573529411765|-15.7431089108911|-15.568089668616|-15.5378015564202|-14.9287140115163|-15.3630873786408|-15.568089668616|-15.787900990099|-15.8408167330677|-15.7198003992016|-15.83962|-15.83962|-15.83962|-16.0554838709677|-15.7405566600398|-15.8033932135729|-14.9305642023346|-16.0935211267606|-16.1629411764706|-16.2084725050916|-15.5870941883768|-16.755920502092|-16.792623655914	0.0250561	-16.766	-13.758	QTS000038_QTD000616_ENSG00000172543_chr11:65878360:G:C	OneK1K	CD8+ TCM cell	CD8+ TCM cell	naive	CD8+ TCM cell_naive	ge	eQTL_catalogue
QTS000038_QTD000616	chr20:63639284:T:G	uc	chr20_63637985_G_A	ENSG00000197457	STMN3	-0.240411	0.0456445	1.71e-07	0.882113	0.994439	chr20:63637985:G:A	20	63637985	37	1.60023	0.182822	2.50950939457203|1.6460343481655|1.643859375|1.87166361974406|1.86562730627306|1.82412137681159|1.53992799279928|1.50894499549143|1.50895401262399|1.51207272727273|1.53314748201439|1.53234712230216|1.60684496826836|1.58154405086285|1.61421675774135|1.60988192552225|1.60665451230629|1.59441391941392|1.58239010989011|1.58726114649682|1.5901549680948|1.58330308529946|1.57666365280289|1.57017210144928|1.56866063348416|1.52568345323741|1.54587330316742|1.54727355072464|1.53314311594203|1.52548094373866|1.52421621621622|1.50299547511312|1.48821396192203|1.51120580235721|1.48868823000898|1.37346921075455|1.47375	0.00494115	1.46372	1.93545	QTS000038_QTD000616_ENSG00000197457_chr20:63637985:G:A	OneK1K	CD8+ TCM cell	CD8+ TCM cell	naive	CD8+ TCM cell_naive	ge	eQTL_catalogue
QTS000038_QTD000616	chr20:63639284:T:G	uc	chr20_63637985_G_A	ENSG00000197457	STMN3	-0.240411	0.0456445	1.71e-07	0.882113	0.650297	chr20:63637985:G:A	20	63637985	37	1.60023	0.182822	2.50950939457203|1.6460343481655|1.643859375|1.87166361974406|1.86562730627306|1.82412137681159|1.53992799279928|1.50894499549143|1.50895401262399|1.51207272727273|1.53314748201439|1.53234712230216|1.60684496826836|1.58154405086285|1.61421675774135|1.60988192552225|1.60665451230629|1.59441391941392|1.58239010989011|1.58726114649682|1.5901549680948|1.58330308529946|1.57666365280289|1.57017210144928|1.56866063348416|1.52568345323741|1.54587330316742|1.54727355072464|1.53314311594203|1.52548094373866|1.52421621621622|1.50299547511312|1.48821396192203|1.51120580235721|1.48868823000898|1.37346921075455|1.47375	0.00494115	1.46372	1.93545	QTS000038_QTD000616_ENSG00000197457_chr20:63637985:G:A	OneK1K	CD8+ TCM cell	CD8+ TCM cell	naive	CD8+ TCM cell_naive	ge	eQTL_catalogue
QTS000038_QTD000616	chr7:26846690:T:A	cd	chr7_26872285_C_T	ENSG00000005020	SKAP2	0.34581	0.0531782	1.26e-10	0.819568	1	chr7:26872285:C:T	7	26872285	242	3.94139	0.479825	3.96765337423313|4.15439682539682|3.66228486646884|3.87684523809524|3.86852678571429|3.83463126843658|3.85775964391691|3.83395555555556|3.84289085545723|3.88870014771049|3.86019061583578|3.88870014771049|3.88898079763663|2.95091222030981|2.92981099656357|4.10276064610866|2.99108108108108|4.08919472913616|4.07725547445255|2.94573684210526|4.14375370919881|2.95766435986159|2.99259649122807|2.98213286713287|4.20913946587537|2.89908931698774|4.22127218934911|4.16587371512482|2.87376736111111|2.87361111111111|4.15662756598241|2.83929553264605|4.15460526315789|4.19274193548387|2.79596219931272|4.07021520803443|2.74949324324324|2.78690068493151|2.80160068846816|2.80643103448276|2.6207729468599|2.81583044982699|2.79647766323024|2.78356655290102|4.13548104956268|2.81603806228374|2.61243980738363|2.82333910034602|2.81428324697755|2.74464285714286|2.79031088082902|2.78556896551724|2.72431703204047|2.75682593856655|2.7427843803056|2.73345177664975|4.42101955307263|4.00640374331551|3.99590666666667|4.15955405405405|3.98509308510638|4.17784075573549|3.96892287234043|3.96784860557769|3.96365205843293|3.96365205843293|3.96892287234043|3.96365205843293|3.95839522546419|3.9666401062417|3.97950666666667|3.96365205843293|3.96346613545817|4.06661725067385|3.96873670212766|3.95701591511936|3.82276568501921|3.93608179419525|4.33013062409289|3.92561842105263|3.92540789473684|3.84476943346509|4.07816689466484|4.10367021276596|3.80291884816754|3.80417539267016|4.28466076696165|4.25349926793558|4.60591044776119|4.26599118942731|4.26599118942731|4.27226470588235|4.25973607038123|4.38934523809524|4.25973607038123|4.25349926793558|4.25847507331378|4.14156160458453|4.21884333821376|4.2652422907489|4.27628865979381|4.26372980910426|4.25623338257016|4.26372980910426|4.25124450951684|4.2574780058651|4.28259587020649|4.28259587020649|4.26120234604106|4.59080357142857|4.26372980910426|4.26372980910426|4.26372980910426|4.26372980910426|4.26372980910426|4.25124450951684|4.25124450951684|4.26372980910426|4.16659971305595|4.60450746268657|4.27628865979381|4.2574780058651|4.24502923976608|4.2574780058651|4.26372980910426|4.24502923976608|4.57718100890208|4.27|4.29269911504425|4.25188872620791|4.25124450951684|4.26372980910426|4.25124450951684|4.24502923976608|4.28526548672566|4.24121167883212|4.25389458272328|4.26013196480938|4.25389458272328|4.26638766519824|4.25389458272328|4.24767543859649|4.24767543859649|4.24767543859649|4.24147445255474|4.25389458272328|4.24767543859649|4.25389458272328|4.24767543859649|4.25389458272328|4.24767543859649|4.25389458272328|4.25389458272328|4.25389458272328|4.23876093294461|4.26013196480938|4.25389458272328|4.24769005847953|4.26638766519824|4.28526548672566|4.15058571428571|4.28526548672566|4.27266176470588|4.24767543859649|4.25389458272328|4.26311306901615|4.25686217008798|4.23821897810219|4.59403273809524|4.14645714285714|4.24345029239766|4.26942136498516|4.27469808541974|4.27469808541974|4.24345029239766|3.82533596837945|4.13932975871314|3.81408672798949|3.8090813648294|4.22491994177584|3.82361842105263|3.80858453473132|3.81358267716535|3.81859395532194|3.81859395532194|3.81358267716535|3.80507853403141|3.80933158584535|3.81006553079948|3.80895150720839|3.80895150720839|4.54588235294118|4.17561781609195|3.85391478029294|3.80895150720839|3.79403394255875|3.79403394255875|3.80895150720839|3.80214379084967|3.79934640522876|3.79934640522876|3.80930537352556|4.21231884057971|3.80930537352556|3.80159477124183|4.12097333333333|3.81583989501312|3.7943864229765|3.80431937172775|3.80930537352556|3.81765399737877|4.22456395348837|4.21843251088534|4.22456395348837|3.81651655629139|3.8344327176781|4.16513477088949|3.8317420212766|3.82965744400527|3.84970860927152|3.83447229551451|3.8446164021164|3.8446164021164|3.85481432360743|3.85481432360743|3.85993359893758|3.8650664893617|3.87537333333333|3.86050734312417|3.83953764861295|3.85615384615385|3.85615384615385|3.8734067357513|3.96753315649867|3.99744652406417|4.20390211640212|4.71491379310345|4.70140401146132|4.68034236804565|4.6415558698727|4.27748697916667|4.75013736263736	0.00198275	2.74968	4.60425	QTS000038_QTD000616_ENSG00000005020_chr7:26872285:C:T	OneK1K	CD8+ TCM cell	CD8+ TCM cell	naive	CD8+ TCM cell_naive	ge	eQTL_catalogue
QTS000038_QTD000616	chr11:65879086:C:A	cd	chr11_65878360_G_C	ENSG00000172543	CTSW	0.798643	0.0451676	8.34e-61	0.988273	0.99936	chr11:65878360:G:C	11	65878360	30	-8.16249	0.521047	-6.93931330472103|-6.91715811965812|-6.91455128205128|-7.94846723044397|-7.47326065411298|-7.45848963474827|-8.54729032258065|-8.41438356164384|-8.48481323372465|-8.38910714285714|-8.35400627615063|-7.80909638554217|-8.29349056603774|-8.37151991614256|-8.47278427205101|-8.4777078891258|-8.36941551540914|-8.42532978723404|-8.44329424307036|-8.43430244941427|-8.4898933901919|-8.42287234042553|-8.45886752136752|-7.82294597349643|-8.55452406417112|-8.50408751334045|-8.52986066452304|-7.96106448311157|-8.63074353448276|-8.56202850877193	0.0173682	-8.58093	-6.91644	QTS000038_QTD000616_ENSG00000172543_chr11:65878360:G:C	OneK1K	CD8+ TCM cell	CD8+ TCM cell	naive	CD8+ TCM cell_naive	ge	eQTL_catalogue
QTS000038_QTD000617	chr22:21625649:C:T	uc	chr22_21630090_G_A	ENSG00000185651	UBE2L3	-0.18515	0.0335758	4.49e-08	0.909396	1	chr22:21630090:G:A	22	21630090	91	-2.55561	0.285213	-3.5578765060241|-3.30611028315946|-3.31913303437967|-2.49417168674699|-2.46949253731343|-2.58070422535211|-2.46935820895522|-2.45943870014771|-2.3254748603352|-2.48792481203008|-2.5566976744186|-2.56335974643423|-2.45943870014771|-2.37213773314204|-2.56742857142857|-2.34504964539007|-2.34741477272727|-2.60552922590837|-2.33169784172662|-2.50012102874433|-2.60268138801262|-2.61210776545166|-2.43689655172414|-2.48310810810811|-2.60862341772152|-2.37774100719424|-2.49457831325301|-2.46273402674591|-2.49987897125567|-2.37083213773314|-2.81212802768166|-2.3508085106383|-2.51725903614458|-2.5984094488189|-2.60250788643533|-2.87813913043478|-2.60247634069401|-2.61484944532488|-2.34768465909091|-2.35437321937322|-2.34435460992908|-2.5984094488189|-2.35860199714693|-2.42644117647059|-2.35095305832148|-2.5984094488189|-2.46647321428571|-2.59023547880691|-2.47408682634731|-2.31269662921348|-2.45511940298507|-2.45146050670641|-2.33588904694168|-2.54633126934984|-2.44308605341246|-2.45278273809524|-2.3375106685633|-2.56486697965571|-2.31169757489301|-2.33257102272727|-2.45035714285714|-2.34849354375897|-2.54700775193798|-2.32024045261669|-2.29254143646409|-2.3866081871345|-2.31372355430183|-2.30374474053296|-2.32375|-2.46368975903614|-2.36102339181287|-2.48609467455621|-2.43500740740741|-2.33072033898305|-3.01496350364964|-2.57256651017214|-2.4259646539028|-2.32630769230769|-2.49210843373494|-2.49170180722892|-2.4992749244713|-2.51065250379363|-2.60103343465046|-2.60867175572519|-2.89595524956971|-2.83|-2.97191011235955|-2.99652032520325|-3.67165755919854|-3.41045855379189|-3.37977815699659	0.00313421	-3.40279	-2.31195	QTS000038_QTD000617_ENSG00000185651_chr22:21630090:G:A	OneK1K	CD8+ TEM cell	CD8+ TEM cell	naive	CD8+ TEM cell_naive	ge	eQTL_catalogue
QTS000038_QTD000617	chr17:32520193:A:T	ibd	chr17_32519606_C_G	ENSG00000266599	ENSG00000266599	0.24798	0.0511584	1.46e-06	0.91452	0.925519	chr17:32519606:C:G	17	32519606	15	-5.8121	0.662028	-5.81083333333333|-5.6830612244898|-5.5284487534626|-6.05851428571428|-6.03634005763689|-5.98|-5.56540983606557|-5.79220055710306|-5.43679790026247|-5.45623036649215|-5.44922279792746|-5.01834586466165|-6.98535211267606|-4.93605063291139|-7.44463414634146	0.0441352	-7.28389	-4.96485	QTS000038_QTD000617_ENSG00000266599_chr17:32519606:C:G	OneK1K	CD8+ TEM cell	CD8+ TEM cell	naive	CD8+ TEM cell_naive	ge	eQTL_catalogue
QTS000038_QTD000617	chr22:21625649:C:T	cd	chr22_21630090_G_A	ENSG00000185651	UBE2L3	-0.18515	0.0335758	4.49e-08	0.917327	0.823849	chr22:21630090:G:A	22	21630090	91	-1.91513	0.205753	-2.61041988950276|-2.46215316315205|-2.48656215005599|-1.83606430155211|-1.8384|-1.89985023041475|-1.84239420935412|-1.87293588301462|-1.79809935205184|-1.84034482758621|-1.89766398158803|-1.89400468384075|-1.8814011299435|-1.79520086862106|-1.90965761511216|-1.85551066217733|-1.85266816143498|-1.91779069767442|-1.84781071835804|-1.86101351351351|-1.91426914153132|-1.90768518518519|-1.86400229357798|-1.88139931740614|-1.9103707995365|-1.85469135802469|-1.87800453514739|-1.87916099773243|-1.85665168539326|-1.85047032474804|-1.86186712485682|-1.87904761904762|-1.91242562929062|-1.90750289017341|-1.90750289017341|-1.85115212527964|-1.90527713625866|-1.90747976878613|-1.84873601789709|-1.84667039106145|-1.77526315789474|-1.90530023094688|-1.84941834451902|-1.82924611973392|-1.85075027995521|-1.90971064814815|-1.87708946772367|-1.90089861751152|-1.85695505617978|-2.03038224414303|-1.865|-1.865|-1.84508988764045|-1.865|-1.86905788876277|-1.87090805902384|-1.8381096196868|-1.89473988439306|-1.82900677200903|-1.83683445190157|-1.87972602739726|-1.5969756097561|-1.8376062639821|-1.841088664422|-1.5020814479638|-1.81583982202447|-1.86200908059024|-1.78152928416486|-1.82988814317673|-1.82985458612975|-1.8145393258427|-1.81099137931034|-1.8720159453303|-1.85827702702703|-1.83170731707317|-1.90262731481481|-1.83842633928571|-1.78275455519829|-1.87614512471655|-1.86526493799324|-1.86951412429379|-1.88013636363636|-1.94265607264472|-1.94832383124287|-2.00781622911695|-1.97645642201835|-2.04811946902655|-2.01625820568928|-2.55804568527919|-2.62023035230352|-2.99176737160121	0.00226102	-2.59733	-1.77683	QTS000038_QTD000617_ENSG00000185651_chr22:21630090:G:A	OneK1K	CD8+ TEM cell	CD8+ TEM cell	naive	CD8+ TEM cell_naive	ge	eQTL_catalogue
QTS000038_QTD000617	chr2:233274822:G:A	ibd	chr2_233276306_T_C	ENSG00000168918	INPP5D	-0.144829	0.0302396	1.93e-06	0.935656	0.934216	chr2:233276306:T:C	2	233276306	75	-1.46233	0.0851399	-1.45499494438827|-1.46030241935484|-1.42795156407669|-1.41672327672328|-1.4090899122807|-1.40848849945235|-1.35724137931034|-1.3179604578564|-1.36130308880309|-1.36667624521073|-1.37600961538462|-1.55624863685932|-1.55455337690632|-0.99|-1.40230994152047|-1.54779234972678|-1.56129102844639|-1.56207877461707|-1.5145551982851|-1.49848549946294|-1.48820815450644|-1.47271855010661|-1.47171458998935|-1.484425349087|-1.5178924259056|-1.45807939914163|-1.46715210355987|-1.46397629310345|-1.46676375404531|-1.45770386266094|-1.43674646354733|-1.48090810810811|-1.47906420021763|-1.46998917748918|-1.46259418729817|-1.42909090909091|-1.46408405172414|-1.4648869752422|-1.24934246575342|-1.47576051779935|-1.51091201716738|-1.51617868675996|-1.51617868675996|-1.47490052356021|-1.48662365591398|-1.44517205422315|-1.49086021505376|-1.51823845327605|-1.52150699677072|-1.49835129310345|-1.50140522875817|-1.50158747300216|-1.48873376623377|-1.47022604951561|-1.48996777658432|-1.50015233949946|-1.49038668098818|-1.50573576799141|-1.50754329004329|-1.50412017167382|-1.49866310160428|-1.55811881188119|-1.57937840785169|-1.57937840785169|-1.57937840785169|-1.59563909774436|-1.50315732758621|-1.39332203389831|-1.38593679458239|-1.39737612612613|-1.39737612612613|-1.39737612612613|-1.38972942502818|-1.38966178128523|-1.38637078651685	0.0011352	-1.57938	-1.30767	QTS000038_QTD000617_ENSG00000168918_chr2:233276306:T:C	OneK1K	CD8+ TEM cell	CD8+ TEM cell	naive	CD8+ TEM cell_naive	ge	eQTL_catalogue
QTS000038_QTD000617	chr7:99143420:T:C	cd	chr7_99143420_T_C	ENSG00000198742	SMURF1	0.710914	0.116864	1.69e-09	0.985001	1	chr7:99143420:T:C	7	99143420	53	3.93679	0.180982	4.04015653775322|4.21340149965917|3.88437333333333|3.87753327417924|3.90364285714286|3.84651715039578|3.93653465346535|3.80300350262697|3.77025|3.78657142857143|4.35491245136187|3.81099209833187|3.85497785651019|3.79643229166667|3.79643229166667|4.23920095408468|3.92241255605381|3.8746814159292|3.86432480141218|4.14749077490775|4.11033820840951|3.94575757575758|4.0557556561086|4.04674588665448|4.09279452054794|4.06604355716878|4.05337862318841|4.07722222222222|4.1075620975161|4.01672990063234|4.07190476190476|4.04427140255009|3.81091388400703|4.0540838650866|4.10189114391144|4.10189114391144|4.02105849582173|3.74421612046058|3.76484448633365|4.0169557195572|3.9712752293578|3.97516988062443|3.97518315018315|3.24413910093299|4.02059099437148|4.0471671388102|4.04778092540132|3.72024647887324|3.73792920353982|3.72803177405119|3.73325417766051|3.69376306620209|3.72695767195767	0.00341476	3.70171	4.23146	QTS000038_QTD000617_ENSG00000198742_chr7:99143420:T:C	OneK1K	CD8+ TEM cell	CD8+ TEM cell	naive	CD8+ TEM cell_naive	ge	eQTL_catalogue
QTS000038_QTD000617	chr2:233274822:G:A	cd	chr2_233276306_T_C	ENSG00000168918	INPP5D	-0.144829	0.0302396	1.93e-06	0.944494	0.990197	chr2:233276306:T:C	2	233276306	75	-0.658224	0.020535	-0.673684456928839|-0.67346350534635|-0.6625|-0.6596|-0.681745358090186|-0.677528977871444|-0.644658780709736|-0.651522633744856|-0.643096215230278|-0.651809045226131|-0.65464318389753|-0.682486848397896|-0.682486848397896|-0.573981042654028|-0.65279945553539|-0.679899183869419|-0.685737626141278|-0.686083613647285|-0.669706161137441|-0.663380884450785|-0.658912114014252|-0.654386546660351|-0.656815589353612|-0.657156443176415|-0.665447545717035|-0.647726406101049|-0.648569384835479|-0.648172709923664|-0.64932664756447|-0.648177480916031|-0.642203307392996|-0.657628420547288|-0.651923261390887|-0.651136145733461|-0.64794945159752|-0.633323741007194|-0.649459847036329|-0.650516252390057|-0.595831881533101|-0.656129496402878|-0.673121414913958|-0.674583333333333|-0.67426041168023|-0.672008587786259|-0.660563784042045|-0.658707224334601|-0.662762906309751|-0.67565965583174|-0.677278390033541|-0.665296650717703|-0.669397765905779|-0.666252994729276|-0.657862266857963|-0.656023054755043|-0.661497377205532|-0.668269510421716|-0.661052882324917|-0.667542857142857|-0.671310843373494|-0.667542857142857|-0.666310033285782|-0.685874092009685|-0.691307875894988|-0.691638013371538|-0.691638013371538|-0.668409448818898|-0.669352207293666|-0.629127551020408|-0.627139938712972|-0.632451580020387|-0.632774094849567|-0.632451580020387|-0.628923469387755|-0.628251783893986|-0.628563423331635	0.0002738	-0.691357	-0.622444	QTS000038_QTD000617_ENSG00000168918_chr2:233276306:T:C	OneK1K	CD8+ TEM cell	CD8+ TEM cell	naive	CD8+ TEM cell_naive	ge	eQTL_catalogue
QTS000038_QTD000617	chr7:99143420:T:C	ibd	chr7_99143420_T_C	ENSG00000198742	SMURF1	0.710914	0.116864	1.69e-09	0.931406	0.645061	chr7:99143420:T:C	7	99143420	53	3.96016	0.211389	3.93155017921147|4.47902898550725|3.97265454545455|3.98720802919708|3.98912408759124|3.97228882833787|4.0271546961326|3.91970216606498|3.90490178571429|3.9014183764496|4.36340155945419|3.91055855855856|3.93870588235294|3.91188729874776|3.90839142091153|4.72996673320027|4.0608077994429|3.91627012522361|3.91267202859696|4.06866968325792|4.05474301172227|3.93523555555556|4.01577956989247|4.01009057971014|4.04112714156898|4.03310531053105|4.0278397839784|4.04773056057866|4.10378676470588|4.01672990063234|4.04965391621129|4.04059144676979|3.88256042972247|4.0540838650866|4.02758152173913|4.03855585831063|3.97310091743119|3.80145683453237|3.72621268656716|3.95852727272727|3.90675992779783|3.91406871609403|3.9177797833935|3.0476812749004|3.95382841328413|3.94291628334867|3.96540240518039|3.7633125556545|3.76793933987511|3.75120781527531|3.77307555555556|3.7659325044405|3.77354464285714	0.00398848	3.73371	4.44434	QTS000038_QTD000617_ENSG00000198742_chr7:99143420:T:C	OneK1K	CD8+ TEM cell	CD8+ TEM cell	naive	CD8+ TEM cell_naive	ge	eQTL_catalogue
QTS000038_QTD000617	chr1:25386842:AACACAC:A	cd	chr1_25386842_AACACAC_A	ENSG00000187010	RHD	-0.90662	0.0373513	5.17e-102	0.945578	0.95365	chr1:25386842:AACACAC:A	1	25386842	10	12.784	0.740331	14.0279324894515|13.7747538677918|11.8358004158004|12.5919444444444|12.330678807947|12.9383417935702|13.1484347826087|12.7924703891709|12.6600166944908|11.7398220064725	0.0740331	11.7614	13.971	QTS000038_QTD000617_ENSG00000187010_chr1:25386842:AACACAC:A	OneK1K	CD8+ TEM cell	CD8+ TEM cell	naive	CD8+ TEM cell_naive	ge	eQTL_catalogue
QTS000038_QTD000617	chr11:2299865:C:A	cd	chr11_2299865_C_A	ENSG00000183734	ASCL2	0.304953	0.0303116	1.03e-22	0.987603	1	chr11:2299865:C:A	11	2299865	8	-5.81631	0.146547	-5.87490867579909|-5.87490867579909|-5.77975|-5.87604545454546|-5.47491921005386|-5.83907514450867|-5.85244186046512|-5.95839243498818	0.0183183	-5.94398	-5.52826	QTS000038_QTD000617_ENSG00000183734_chr11:2299865:C:A	OneK1K	CD8+ TEM cell	CD8+ TEM cell	naive	CD8+ TEM cell_naive	ge	eQTL_catalogue
QTS000038_QTD000617	chr5:142134462:A:G	ibd	chr5_142159774_C_A	ENSG00000131507	NDFIP1	-0.160047	0.0300787	1.28e-07	0.933748	0.941842	chr5:142159774:C:A	5	142159774	79	-3.14482	0.195372	-3.07615234375|-3.0759765625|-3.07615234375|-3.05805825242718|-3.08752941176471|-3.08803921568627|-3.08803921568627|-3.08752941176471|-3.08952848722986|-3.06400778210117|-3.06945419103314|-3.06398832684825|-3.06996101364522|-3.07533203125|-3.05213178294574|-3.07140350877193|-3.071953125|-3.07158203125|-3.05736328125|-3.07232421875|-3.0723828125|-3.0723828125|-3.07109375|-3.070703125|-3.0714453125|-3.47391498881432|-3.07696673189824|-3.07091796875|-3.06656920077973|-3.06670565302144|-3.07819960861057|-3.07819960861057|-3.08478431372549|-3.07818003913894|-3.08423529411765|-3.09649019607843|-3.07819960861057|-3.0787084148728|-3.475548098434|-3.05607766990291|-3.05483495145631|-3.06077821011673|-3.06077821011673|-3.0602140077821|-3.04835271317829|-3.45984409799555|-3.07216796875|-3.06617933723197|-3.04301740812379|-3.07818003913894|-3.04843023255814|-3.02490384615385|-3.09135294117647|-3.35443496801706|-3.09637795275591|-3.0975|-3.096|-2.75320454545455|-3.09452941176471|-3.08847358121331|-3.08816046966732|-3.07621832358674|-3.46648769574944|-3.07656920077973|-3.082578125|-3.08265625|-3.1130966469428|-3.07060311284047|-3.07750487329435|-3.06937743190661|-3.09162745098039|-3.09228515625|-3.20735470941884|-3.64459770114943|-3.7296|-3.73157647058824|-3.79739336492891|-3.77964622641509|-3.64560364464692	0.00247307	-3.73398	-3.04211	QTS000038_QTD000617_ENSG00000131507_chr5:142159774:C:A	OneK1K	CD8+ TEM cell	CD8+ TEM cell	naive	CD8+ TEM cell_naive	ge	eQTL_catalogue
QTS000038_QTD000617	chr3:49668079:T:A	cd	chr3_49593788_G_T	ENSG00000233276	GPX1	-0.230926	0.039285	5.7e-09	0.90562	0.824907	chr3:49593788:G:T	3	49593788	117	-1.51638	0.152433	-1.59164215686275|-1.59034285714286|-1.58904567699837|-1.58645765472313|-1.58848287112561|-1.5817059301381|-1.58904567699837|-1.58176136363636|-1.57399675060926|-1.5975|-1.57931540342298|-1.57784201954397|-1.57031810766721|-1.56258928571429|-1.56754885993485|-1.56245941558442|-1.56512254901961|-1.5637306122449|-1.54277098614507|-1.54699346405229|-1.54321108394458|-1.52579462102689|-1.54196574225122|-1.5425387755102|-1.5425387755102|-1.53806188925081|-1.54268948655257|-1.54057096247961|-1.54058727569331|-1.54002444987775|-1.53964955175224|-1.53725871857259|-1.52878127522195|-1.5389756097561|-1.54171824104235|-1.54277822908205|-1.54595918367347|-1.54164772727273|-1.54770986145069|-1.54792991035045|-1.5320145631068|-1.5446786004882|-1.5446786004882|-1.54886623164763|-1.54473941368078|-1.54962448979592|-1.54414971521562|-1.54541157294214|-1.54415309446254|-1.54685970636215|-1.54685970636215|-1.54667210440457|-1.54541157294214|-1.5410479285134|-1.54045491470349|-1.54413680781759|-1.54685970636215|-1.54812244897959|-1.53408979591837|-1.53553484602917|-1.53412145748988|-1.53387540453074|-1.53653939886271|-1.54894607843137|-1.54|-1.54572016460905|-1.55499174917492|-1.54657095980312|-1.54916187345933|-1.55036945812808|-1.56427399507793|-1.56099099099099|-1.56684470008217|-1.558413736713|-1.55736928104575|-1.4445303030303|-1.56036006546645|-0.430515415019763|-0.432406593406593|-1.57601632653061|-1.58025368248772|-1.90062551440329|-1.5747145187602|-1.40944615384615|-1.50378670788254|-1.50240926640927|-1.50498066511988|-1.51993034055728|-1.51877030162413|-1.51875483372003|-1.5149537037037|-1.51751931993818|-1.51745749613601|-1.51523919753086|-1.51057692307692|-1.51519290123457|-1.46912030075188|-1.47244159758855|-1.4735520361991|-1.4713328313253|-1.47244159758855|-1.46801652892562|-1.47132075471698|-1.47252259036145|-1.46057185854026|-1.46858547655068|-1.50570779712339|-1.47179082016554|-1.47881818181818|-1.4743137254902|-1.46987969924812|-1.45913468773514|-1.46635267520723|-1.47145974416855|-1.46298884758364|-1.47317806160781|-1.47317806160781	0.00130285	-1.59047	-1.44102	QTS000038_QTD000617_ENSG00000233276_chr3:49593788:G:T	OneK1K	CD8+ TEM cell	CD8+ TEM cell	naive	CD8+ TEM cell_naive	ge	eQTL_catalogue
QTS000038_QTD000617	chr1:25386842:AACACAC:A	cd	chr1_25257119_C_G	ENSG00000183726	TMEM50A	-0.335221	0.0312462	1.9e-25	0.998595	0.95365	chr1:25257119:C:G	1	25257119	10	4.51172	0.347582	4.88184247538678|4.71478199718706|5.18002079002079|4.211|4.30397350993378|4.51532994923858|4.55384347826087|4.43055837563452|4.35931552587646|3.96648867313916	0.0347582	4.0215	5.11293	QTS000038_QTD000617_ENSG00000183726_chr1:25257119:C:G	OneK1K	CD8+ TEM cell	CD8+ TEM cell	naive	CD8+ TEM cell_naive	ge	eQTL_catalogue
QTS000038_QTD000617	chr7:26846690:T:A	cd	chr7_26867504_T_C	ENSG00000005020	SKAP2	0.597532	0.0456233	3.37e-36	0.81142	0.924024	chr7:26867504:T:C	7	26867504	242	7.32877	0.968457	7.50463190184049|8.1074126984127|6.95321958456973|7.25834821428571|7.15264880952381|7.08967551622419|7.1319881305638|7.00511111111111|7.04435103244838|7.05416543574594|7.00244868035191|7.05416543574594|7.05502215657312|5.02247848537005|5.01058419243986|7.46142437591777|5.21777027027027|7.43311859443631|7.41141605839416|5.40735087719298|7.52885756676558|5.05778546712803|5.08891228070175|5.07111888111888|7.5996587537092|5.11194395796848|7.59744082840237|7.52154185022027|5.06559027777778|5.06581597222222|7.49592375366569|4.99972508591065|7.47184210526316|7.64180351906158|4.97405498281787|7.35312769010043|4.88866554054054|4.95654109589041|4.98154905335628|4.99013793103448|4.66206119162641|5.00825259515571|4.97383161512027|4.92571672354949|7.47103498542274|5.00726643598616|4.64650080256822|5.01531141868512|5.00768566493955|5.03272108843538|5.11989637305699|5.11074137931034|5.00112984822934|5.05515358361775|5.02940577249576|5.01175972927242|7.94018156424581|7.42907754010695|7.40894666666667|7.51259459459459|7.38968085106383|7.57566801619433|7.39259308510638|7.37042496679947|7.38277556440903|7.38277556440903|7.39259308510638|7.38277556440903|7.37298408488064|7.38726427622842|7.41230666666667|7.38277556440903|7.38268260292165|7.54901617250674|7.3925|7.37309018567639|7.12819462227913|7.33135883905013|8.06577648766328|7.31161842105263|7.31227631578947|7.22272727272727|7.64813953488372|7.50480053191489|7.15773560209424|7.15937172774869|8.06589970501475|8.00692532942899|8.42329850746269|8.03044052863436|8.03044052863436|8.04225|8.01866568914956|8.23261904761905|8.01866568914956|8.00692532942899|8.01825513196481|7.86968481375358|7.94549048316252|8.03190895741557|8.05324005891016|8.02958883994126|8.01590841949778|8.02958883994126|8.00607613469986|8.01781524926686|8.0651179941003|8.0651179941003|8.02142228739003|8.39886904761905|8.02958883994126|8.02958883994126|8.02958883994126|8.02958883994126|8.02958883994126|8.00607613469986|8.00607613469986|8.02958883994126|7.84400286944046|8.42394029850746|8.05324005891016|8.01781524926686|7.99437134502924|8.01781524926686|8.02958883994126|7.99437134502924|8.37394658753709|8.04139705882353|8.05896755162242|8.00560761346999|8.00607613469986|8.02958883994126|8.00607613469986|7.99437134502924|8.06961651917404|7.99008759124087|8.01054172767204|8.02228739002933|8.01054172767204|8.03406754772394|8.01054172767204|7.99883040935673|7.99883040935673|7.99883040935673|7.98715328467153|8.01054172767204|7.99883040935673|8.01054172767204|7.99883040935673|8.01054172767204|7.99883040935673|8.01054172767204|8.01054172767204|8.01054172767204|7.98049562682216|8.02228739002933|8.01054172767204|7.99883040935673|8.03406754772394|8.06961651917404|7.816|8.06961651917404|8.04588235294118|7.99883040935673|8.01054172767204|8.02321585903084|8.01145161290323|7.97636496350365|8.39863095238095|7.79722857142857|7.97961988304094|8.03029673590504|8.03837997054492|8.03837997054492|7.97961988304094|7.19725955204216|7.55915549597855|7.17222076215506|7.16280839895013|7.94477438136827|7.19355263157895|7.16526867627785|7.1746719160105|7.18409986859396|7.18409986859396|7.1746719160105|7.15912303664922|7.16993446920052|7.16850589777195|7.16690694626474|7.16690694626474|8.30727941176471|7.85682471264368|7.26917443408788|7.16690694626474|7.13883812010444|7.13883812010444|7.16690694626474|7.15278431372549|7.15334640522876|7.15334640522876|7.17209698558322|7.93088405797101|7.17209698558322|7.15639215686274|7.53557333333333|7.1805249343832|7.14400783289817|7.16270942408377|7.17209698558322|7.17933158584535|7.95393895348837|7.94239477503628|7.95393895348837|7.1877880794702|7.21940633245383|7.61669811320755|7.21644946808511|7.21245059288538|7.24819867549669|7.21951187335092|7.23861111111111|7.23861111111111|7.25781167108753|7.25781167108753|7.26745019920319|7.27711436170213|7.29652|7.31555407209613|7.22904887714663|7.25916445623342|7.25916445623342|7.2410621761658|7.41683023872679|7.47429144385027|7.65600529100529|8.55195402298851|8.52744985673352|8.48884450784594|8.41889674681754|7.78036458333333|8.46535714285714	0.00400189	4.97424	8.4184	QTS000038_QTD000617_ENSG00000005020_chr7:26867504:T:C	OneK1K	CD8+ TEM cell	CD8+ TEM cell	naive	CD8+ TEM cell_naive	ge	eQTL_catalogue
QTS000038_QTD000617	chr17:32520193:A:T	ibd	chr17_32519606_C_G	ENSG00000266599	ENSG00000266599	0.24798	0.0511584	1.46e-06	0.91452	0.799152	chr17:32519606:C:G	17	32519606	15	-5.8121	0.662028	-5.81083333333333|-5.6830612244898|-5.5284487534626|-6.05851428571428|-6.03634005763689|-5.98|-5.56540983606557|-5.79220055710306|-5.43679790026247|-5.45623036649215|-5.44922279792746|-5.01834586466165|-6.98535211267606|-4.93605063291139|-7.44463414634146	0.0441352	-7.28389	-4.96485	QTS000038_QTD000617_ENSG00000266599_chr17:32519606:C:G	OneK1K	CD8+ TEM cell	CD8+ TEM cell	naive	CD8+ TEM cell_naive	ge	eQTL_catalogue
QTS000038_QTD000617	chr3:49668079:T:A	ibd	chr3_49593788_G_T	ENSG00000233276	GPX1	-0.230926	0.039285	5.7e-09	0.905387	0.824907	chr3:49593788:G:T	3	49593788	117	-1.39401	0.136253	-1.45712041884817|-1.45930337078652|-1.45385820895522|-1.452774049217|-1.454428678118|-1.45739520958084|-1.45494398805078|-1.45753926701571|-1.45137827715356|-1.5545971563981|-1.44937920718025|-1.44812406576981|-1.44426856714179|-1.42706449221646|-1.44299100449775|-1.43118959107807|-1.43284218399402|-1.51189423835833|-1.41267164179104|-1.42156156156156|-1.41518684603886|-1.4023595505618|-1.43869863013699|-1.40700670141474|-1.41332086761406|-1.41056011949216|-1.41470852017937|-1.41372754491018|-1.48838455476753|-1.41226457399103|-1.41615442278861|-1.41029761904762|-1.399970436068|-1.41687125748503|-1.41814981273408|-1.41306547619048|-1.41964017991005|-1.40898367952522|-1.41719402985075|-1.41739552238806|-1.47474299065421|-1.41778192681105|-1.41566741237882|-1.41815533980583|-1.41036431226766|-1.41875186846039|-1.415182699478|-1.41508955223881|-1.41614637789395|-1.41631814787155|-1.41737668161435|-1.41298062593145|-1.4172047832586|-1.40938335809807|-1.40884101040119|-1.41613144137416|-1.41737668161435|-1.41949850299401|-1.40557965594615|-1.40881040892193|-1.40239822353812|-1.40434814814815|-1.41366218236173|-1.41485820895522|-1.39811235955056|-1.39424647364514|-1.3970719051149|-1.39339985218034|-1.39654074074074|-1.39258849557522|-1.40726937269373|-1.40869918699187|-1.41248148148148|-1.40971893491124|-1.40784342688331|-1.36393419170243|-1.40616519174041|-0.43813515687852|-0.454151690024732|-1.42586410635155|-1.42830621301775|-1.82406003159558|-1.42479704797048|-1.37249438202247|-1.38695652173913|-1.38183238636364|-1.38698503207413|-1.40067760342368|-1.39670697012802|-1.40067760342368|-1.3984188034188|-1.39168674698795|-1.4005634807418|-1.39470880681818|-1.39669274537696|-1.39367636621718|-1.34475567790778|-1.35126556016598|-1.34753793103448|-1.35220069204152|-1.35126556016598|-1.34383081155433|-1.34820193637621|-1.34769813921433|-1.3423928077455|-1.3417208016586|-1.37554633471646|-1.34990338164251|-1.41452173913043|-1.35477477477477|-1.35196403872752|-1.34107192254495|-1.32731923601637|-1.35146510020733|-1.35145604395604|-1.35695501730104|-1.35227586206897	0.00116456	-1.49074	-1.3397	QTS000038_QTD000617_ENSG00000233276_chr3:49593788:G:T	OneK1K	CD8+ TEM cell	CD8+ TEM cell	naive	CD8+ TEM cell_naive	ge	eQTL_catalogue
QTS000038_QTD000617	chr11:65879086:C:A	cd	chr11_65879789_A_G	ENSG00000172543	CTSW	0.951988	0.0283402	1.46e-164	0.989841	0.999574	chr11:65879789:A:G	11	65879789	30	-9.49584	1.12073	-7.13497854077253|-7.09732905982906|-7.08009615384615|-8.4006976744186|-7.90413280475719|-7.89275419545903|-10.2915698924731|-10.1031401475237|-10.2203948772679|-10.071775210084|-10.0296338912134|-8.4564156626506|-9.97890985324948|-10.0506603773585|-10.2102019128587|-10.2058955223881|-10.0998724760893|-10.1699361702128|-10.1916204690832|-10.1807667731629|-10.1284541577825|-10.1377340425532|-10.1810576923077|-8.48086646279307|-10.2904812834225|-10.2464674493063|-10.2954126473741|-8.62263050153531|-10.319536637931|-10.4016885964912	0.0373576	-10.3421	-7.09259	QTS000038_QTD000617_ENSG00000172543_chr11:65879789:A:G	OneK1K	CD8+ TEM cell	CD8+ TEM cell	naive	CD8+ TEM cell_naive	ge	eQTL_catalogue
QTS000038_QTD000617	chr3:49668079:T:A	ibd	chr3_49593788_G_T	ENSG00000233276	GPX1	-0.230926	0.039285	5.7e-09	0.905387	0.976302	chr3:49593788:G:T	3	49593788	117	-1.39401	0.136253	-1.45712041884817|-1.45930337078652|-1.45385820895522|-1.452774049217|-1.454428678118|-1.45739520958084|-1.45494398805078|-1.45753926701571|-1.45137827715356|-1.5545971563981|-1.44937920718025|-1.44812406576981|-1.44426856714179|-1.42706449221646|-1.44299100449775|-1.43118959107807|-1.43284218399402|-1.51189423835833|-1.41267164179104|-1.42156156156156|-1.41518684603886|-1.4023595505618|-1.43869863013699|-1.40700670141474|-1.41332086761406|-1.41056011949216|-1.41470852017937|-1.41372754491018|-1.48838455476753|-1.41226457399103|-1.41615442278861|-1.41029761904762|-1.399970436068|-1.41687125748503|-1.41814981273408|-1.41306547619048|-1.41964017991005|-1.40898367952522|-1.41719402985075|-1.41739552238806|-1.47474299065421|-1.41778192681105|-1.41566741237882|-1.41815533980583|-1.41036431226766|-1.41875186846039|-1.415182699478|-1.41508955223881|-1.41614637789395|-1.41631814787155|-1.41737668161435|-1.41298062593145|-1.4172047832586|-1.40938335809807|-1.40884101040119|-1.41613144137416|-1.41737668161435|-1.41949850299401|-1.40557965594615|-1.40881040892193|-1.40239822353812|-1.40434814814815|-1.41366218236173|-1.41485820895522|-1.39811235955056|-1.39424647364514|-1.3970719051149|-1.39339985218034|-1.39654074074074|-1.39258849557522|-1.40726937269373|-1.40869918699187|-1.41248148148148|-1.40971893491124|-1.40784342688331|-1.36393419170243|-1.40616519174041|-0.43813515687852|-0.454151690024732|-1.42586410635155|-1.42830621301775|-1.82406003159558|-1.42479704797048|-1.37249438202247|-1.38695652173913|-1.38183238636364|-1.38698503207413|-1.40067760342368|-1.39670697012802|-1.40067760342368|-1.3984188034188|-1.39168674698795|-1.4005634807418|-1.39470880681818|-1.39669274537696|-1.39367636621718|-1.34475567790778|-1.35126556016598|-1.34753793103448|-1.35220069204152|-1.35126556016598|-1.34383081155433|-1.34820193637621|-1.34769813921433|-1.3423928077455|-1.3417208016586|-1.37554633471646|-1.34990338164251|-1.41452173913043|-1.35477477477477|-1.35196403872752|-1.34107192254495|-1.32731923601637|-1.35146510020733|-1.35145604395604|-1.35695501730104|-1.35227586206897	0.00116456	-1.49074	-1.3397	QTS000038_QTD000617_ENSG00000233276_chr3:49593788:G:T	OneK1K	CD8+ TEM cell	CD8+ TEM cell	naive	CD8+ TEM cell_naive	ge	eQTL_catalogue
QTS000038_QTD000617	chr7:99143420:T:C	ibd	chr7_99143420_T_C	ENSG00000198742	SMURF1	0.710914	0.116864	1.69e-09	0.931406	1	chr7:99143420:T:C	7	99143420	53	3.96016	0.211389	3.93155017921147|4.47902898550725|3.97265454545455|3.98720802919708|3.98912408759124|3.97228882833787|4.0271546961326|3.91970216606498|3.90490178571429|3.9014183764496|4.36340155945419|3.91055855855856|3.93870588235294|3.91188729874776|3.90839142091153|4.72996673320027|4.0608077994429|3.91627012522361|3.91267202859696|4.06866968325792|4.05474301172227|3.93523555555556|4.01577956989247|4.01009057971014|4.04112714156898|4.03310531053105|4.0278397839784|4.04773056057866|4.10378676470588|4.01672990063234|4.04965391621129|4.04059144676979|3.88256042972247|4.0540838650866|4.02758152173913|4.03855585831063|3.97310091743119|3.80145683453237|3.72621268656716|3.95852727272727|3.90675992779783|3.91406871609403|3.9177797833935|3.0476812749004|3.95382841328413|3.94291628334867|3.96540240518039|3.7633125556545|3.76793933987511|3.75120781527531|3.77307555555556|3.7659325044405|3.77354464285714	0.00398848	3.73371	4.44434	QTS000038_QTD000617_ENSG00000198742_chr7:99143420:T:C	OneK1K	CD8+ TEM cell	CD8+ TEM cell	naive	CD8+ TEM cell_naive	ge	eQTL_catalogue
QTS000038_QTD000617	chr17:32520193:A:T	uc	chr17_32519606_C_G	ENSG00000266599	ENSG00000266599	0.24798	0.0511584	1.46e-06	0.860199	0.799152	chr17:32519606:C:G	17	32519606	15	-6.16101	0.560314	-6.71474074074074|-5.61755043227666|-6.0295166163142|-6.38698795180723|-6.34730303030303|-6.16634560906516|-5.85327586206897|-6.17032640949555|-5.95235632183908|-6.00657060518732|-5.87541899441341|-5.45591280653951|-7.42455089820359|-5.38602209944751|-7.02832236842105	0.0373543	-7.28587	-5.41048	QTS000038_QTD000617_ENSG00000266599_chr17:32519606:C:G	OneK1K	CD8+ TEM cell	CD8+ TEM cell	naive	CD8+ TEM cell_naive	ge	eQTL_catalogue
QTS000038_QTD000617	chr1:25386842:AACACAC:A	cd	chr1_25386842_AACACAC_A	ENSG00000117616	RSRP1	-0.321119	0.029223	1.5e-26	0.958051	1	chr1:25386842:AACACAC:A	1	25386842	10	4.36782	0.474929	4.78766526019691|4.73735583684951|3.19091476091476|4.45998611111111|4.41157284768212|4.59780033840948|4.62594782608696|4.50071065989848|4.42420701168614|3.94200647249191	0.0474929	3.35991	4.77635	QTS000038_QTD000617_ENSG00000117616_chr1:25386842:AACACAC:A	OneK1K	CD8+ TEM cell	CD8+ TEM cell	naive	CD8+ TEM cell_naive	ge	eQTL_catalogue
QTS000038_QTD000617	chr11:1852991:C:T	uc	chr11_1852991_C_T	ENSG00000130592	LSP1	0.165366	0.0259938	3.07e-10	0.994649	0.792522	chr11:1852991:C:T	11	1852991	12	1.77917	0.227273	1.80583458646617|1.74876453488372|2.47925037481259|1.73706647398844|1.78680291970803|1.71273391812865|1.72085925925926|1.70776798825257|1.66905308464849|1.65520930232558|1.72411940298507|1.60261654135338	0.0189394	1.61708	2.29406	QTS000038_QTD000617_ENSG00000130592_chr11:1852991:C:T	OneK1K	CD8+ TEM cell	CD8+ TEM cell	naive	CD8+ TEM cell_naive	ge	eQTL_catalogue
QTS000038_QTD000617	chr1:25386842:AACACAC:A	ibd	chr1_25386842_AACACAC_A	ENSG00000117616	RSRP1	-0.321119	0.029223	1.5e-26	0.99974	1	chr1:25386842:AACACAC:A	1	25386842	10	5.63173	0.703038	6.18914545454545|6.10192028985507|4.02842519685039|4.87282245827011|5.86914096916299|6.05189309576837|6.12884792626728|5.93732142857143|5.87605321507761|5.26168466522678	0.0703038	4.21841	6.17558	QTS000038_QTD000617_ENSG00000117616_chr1:25386842:AACACAC:A	OneK1K	CD8+ TEM cell	CD8+ TEM cell	naive	CD8+ TEM cell_naive	ge	eQTL_catalogue
QTS000038_QTD000617	chr11:1852991:C:T	cd	chr11_2299865_C_A	ENSG00000183734	ASCL2	0.304953	0.0303116	1.03e-22	0.987603	1	chr11:2299865:C:A	11	2299865	12	-0.0950331	0.202356	0.454681399631676|-0.174327355072464|0.105199018003273|-0.175750902527076|-0.167003832116788|-0.232137802607076|-0.240788389513109|-0.234657992565056|-0.229846292947559|-0.0600971326164875|-0.167739421338156|-0.0179283422459893	0.016863	-0.239102	0.358574	QTS000038_QTD000617_ENSG00000183734_chr11:2299865:C:A	OneK1K	CD8+ TEM cell	CD8+ TEM cell	naive	CD8+ TEM cell_naive	ge	eQTL_catalogue
QTS000038_QTD000617	chr11:1852991:C:T	uc	chr11_1852991_C_T	ENSG00000130592	LSP1	0.165366	0.0259938	3.07e-10	0.994649	1	chr11:1852991:C:T	11	1852991	12	1.77917	0.227273	1.80583458646617|1.74876453488372|2.47925037481259|1.73706647398844|1.78680291970803|1.71273391812865|1.72085925925926|1.70776798825257|1.66905308464849|1.65520930232558|1.72411940298507|1.60261654135338	0.0189394	1.61708	2.29406	QTS000038_QTD000617_ENSG00000130592_chr11:1852991:C:T	OneK1K	CD8+ TEM cell	CD8+ TEM cell	naive	CD8+ TEM cell_naive	ge	eQTL_catalogue
QTS000038_QTD000617	chr17:32520193:A:T	uc	chr17_32519606_C_G	ENSG00000266599	ENSG00000266599	0.24798	0.0511584	1.46e-06	0.860199	0.925519	chr17:32519606:C:G	17	32519606	15	-6.16101	0.560314	-6.71474074074074|-5.61755043227666|-6.0295166163142|-6.38698795180723|-6.34730303030303|-6.16634560906516|-5.85327586206897|-6.17032640949555|-5.95235632183908|-6.00657060518732|-5.87541899441341|-5.45591280653951|-7.42455089820359|-5.38602209944751|-7.02832236842105	0.0373543	-7.28587	-5.41048	QTS000038_QTD000617_ENSG00000266599_chr17:32519606:C:G	OneK1K	CD8+ TEM cell	CD8+ TEM cell	naive	CD8+ TEM cell_naive	ge	eQTL_catalogue
QTS000038_QTD000617	chr22:21625649:C:T	ibd	chr22_21630090_G_A	ENSG00000185651	UBE2L3	-0.18515	0.0335758	4.49e-08	0.913058	1	chr22:21630090:G:A	22	21630090	91	-2.21316	0.242503	-3.03264441591784|-2.85141388174807|-2.88376623376623|-2.12596919127086|-2.13216494845361|-2.21351677852349|-2.12656812339332|-2.15121447028424|-2.04049019607843|-2.12111538461538|-2.20463903743316|-2.20065306122449|-2.15678756476684|-2.04373300370828|-2.20967213114754|-2.13048969072165|-2.11869230769231|-2.21978465679677|-2.10458441558442|-2.13511627906977|-2.22385444743935|-2.22434547908232|-2.11917861799218|-2.15052015604681|-2.2309201623816|-2.14893368010403|-2.15677083333333|-2.15249350649351|-2.18574074074074|-2.12673101673102|-2.13308398950131|-2.16078226857888|-2.20509234828496|-2.21475167785235|-2.2207133243607|-2.12715938303342|-2.20879518072289|-2.21770161290323|-2.1189358974359|-2.13536175710594|-2.02050122249389|-2.21178284182306|-2.14168393782383|-2.09388324873096|-2.1080612244898|-2.21475167785235|-2.14698186528497|-2.21176943699732|-2.13250322580645|-2.11107692307692|-2.14462842242503|-2.13350194552529|-2.1079974326059|-2.1530497382199|-2.12469677419355|-2.13783398184176|-2.10405889884763|-2.20882749326146|-2.08558558558559|-2.1216149870801|-2.14127438231469|-1.97693236714976|-2.10888318356868|-2.08969426751592|-1.90781609195402|-2.07689567430025|-2.12766536964981|-2.02038130381304|-2.09464788732394|-2.10810567010309|-2.06514066496164|-2.16015424164524|-2.12905440414508|-2.12648195876289|-2.25710382513661|-2.21844804318489|-2.0983821656051|-2.02595615103532|-2.14625162127108|-2.14590142671855|-2.14872727272727|-2.15713168187744|-2.23722875816993|-2.24826315789474|-2.41053008595989|-2.36091780821918|-2.44907407407407|-2.42481578947368|-3.1743937007874|-3.06454833597464|-3.31750418760469	0.00266486	-3.05657	-2.02041	QTS000038_QTD000617_ENSG00000185651_chr22:21630090:G:A	OneK1K	CD8+ TEM cell	CD8+ TEM cell	naive	CD8+ TEM cell_naive	ge	eQTL_catalogue
QTS000038_QTD000617	chr1:25386842:AACACAC:A	uc	chr1_25257119_C_G	ENSG00000183726	TMEM50A	-0.335221	0.0312462	1.9e-25	0.99526	1	chr1:25257119:C:G	1	25257119	10	6.53218	0.639063	6.80586274509804|6.54728515625|7.11882857142857|4.851072|6.64859335038363|6.86005141388175|6.81890625|6.80119480519481|6.69546153846154|6.17453400503778	0.0639063	5.14885	7.0606	QTS000038_QTD000617_ENSG00000183726_chr1:25257119:C:G	OneK1K	CD8+ TEM cell	CD8+ TEM cell	naive	CD8+ TEM cell_naive	ge	eQTL_catalogue
QTS000038_QTD000617	chr1:25386842:AACACAC:A	ibd	chr1_25386842_AACACAC_A	ENSG00000187010	RHD	-0.90662	0.0373513	5.17e-102	0.999752	1	chr1:25386842:AACACAC:A	1	25386842	10	16.4792	1.34263	18.1342909090909|17.742481884058|14.9423097112861|13.7575113808801|16.4046916299559|17.0302004454343|17.4201612903226|16.87578125|16.8145232815965|15.67	0.134263	14.0241	18.0461	QTS000038_QTD000617_ENSG00000187010_chr1:25386842:AACACAC:A	OneK1K	CD8+ TEM cell	CD8+ TEM cell	naive	CD8+ TEM cell_naive	ge	eQTL_catalogue
QTS000038_QTD000617	chr22:21625649:C:T	uc	chr22_21630090_G_A	ENSG00000185651	UBE2L3	-0.18515	0.0335758	4.49e-08	0.909396	0.823849	chr22:21630090:G:A	22	21630090	91	-2.55561	0.285213	-3.5578765060241|-3.30611028315946|-3.31913303437967|-2.49417168674699|-2.46949253731343|-2.58070422535211|-2.46935820895522|-2.45943870014771|-2.3254748603352|-2.48792481203008|-2.5566976744186|-2.56335974643423|-2.45943870014771|-2.37213773314204|-2.56742857142857|-2.34504964539007|-2.34741477272727|-2.60552922590837|-2.33169784172662|-2.50012102874433|-2.60268138801262|-2.61210776545166|-2.43689655172414|-2.48310810810811|-2.60862341772152|-2.37774100719424|-2.49457831325301|-2.46273402674591|-2.49987897125567|-2.37083213773314|-2.81212802768166|-2.3508085106383|-2.51725903614458|-2.5984094488189|-2.60250788643533|-2.87813913043478|-2.60247634069401|-2.61484944532488|-2.34768465909091|-2.35437321937322|-2.34435460992908|-2.5984094488189|-2.35860199714693|-2.42644117647059|-2.35095305832148|-2.5984094488189|-2.46647321428571|-2.59023547880691|-2.47408682634731|-2.31269662921348|-2.45511940298507|-2.45146050670641|-2.33588904694168|-2.54633126934984|-2.44308605341246|-2.45278273809524|-2.3375106685633|-2.56486697965571|-2.31169757489301|-2.33257102272727|-2.45035714285714|-2.34849354375897|-2.54700775193798|-2.32024045261669|-2.29254143646409|-2.3866081871345|-2.31372355430183|-2.30374474053296|-2.32375|-2.46368975903614|-2.36102339181287|-2.48609467455621|-2.43500740740741|-2.33072033898305|-3.01496350364964|-2.57256651017214|-2.4259646539028|-2.32630769230769|-2.49210843373494|-2.49170180722892|-2.4992749244713|-2.51065250379363|-2.60103343465046|-2.60867175572519|-2.89595524956971|-2.83|-2.97191011235955|-2.99652032520325|-3.67165755919854|-3.41045855379189|-3.37977815699659	0.00313421	-3.40279	-2.31195	QTS000038_QTD000617_ENSG00000185651_chr22:21630090:G:A	OneK1K	CD8+ TEM cell	CD8+ TEM cell	naive	CD8+ TEM cell_naive	ge	eQTL_catalogue
QTS000038_QTD000617	chr5:172770787:C:T	cd	chr5_172770036_T_C	ENSG00000253736	ENSG00000253736	-0.347932	0.0705565	9.61e-07	0.856593	0.748937	chr5:172770036:T:C	5	172770036	32	2.30376	0.314929	1.90944677871148|1.86285010555946|1.76901158827539|1.88193793103448|1.88193793103448|1.86904794520548|1.8423724137931|2.15572123176661|2.11131291028446|2.05875533428165|2.23456217807211|2.23027982326951|2.21157090909091|2.39741935483871|2.6063711001642|2.54575781876504|2.5555028157683|2.63275420336269|2.62644568690096|2.62225677830941|2.62225677830941|2.53847843775427|2.51809061488673|2.58596812749004|2.64863527533919|2.48196063588191|2.51934099616858|1.97647171010807|2.68673359073359|1.96505674653216|2.5948401826484|2.57718820861678	0.00984154	1.82587	2.65721	QTS000038_QTD000617_ENSG00000253736_chr5:172770036:T:C	OneK1K	CD8+ TEM cell	CD8+ TEM cell	naive	CD8+ TEM cell_naive	ge	eQTL_catalogue
QTS000038_QTD000617	chr1:25386842:AACACAC:A	ibd	chr1_25257119_C_G	ENSG00000183726	TMEM50A	-0.335221	0.0312462	1.9e-25	0.996281	0.95365	chr1:25257119:C:G	1	25257119	10	5.81558	0.543281	6.31089090909091|6.07284420289855|6.5396062992126|4.60078907435508|5.72599118942731|5.94334075723831|6.03331797235023|5.84477678571429|5.78986696230599|5.29436285097192	0.0543281	4.75684	6.48815	QTS000038_QTD000617_ENSG00000183726_chr1:25257119:C:G	OneK1K	CD8+ TEM cell	CD8+ TEM cell	naive	CD8+ TEM cell_naive	ge	eQTL_catalogue
QTS000038_QTD000617	chr5:172770787:C:T	cd	chr5_172770036_T_C	ENSG00000253736	ENSG00000253736	-0.347932	0.0705565	9.61e-07	0.856593	1	chr5:172770036:T:C	5	172770036	32	2.30376	0.314929	1.90944677871148|1.86285010555946|1.76901158827539|1.88193793103448|1.88193793103448|1.86904794520548|1.8423724137931|2.15572123176661|2.11131291028446|2.05875533428165|2.23456217807211|2.23027982326951|2.21157090909091|2.39741935483871|2.6063711001642|2.54575781876504|2.5555028157683|2.63275420336269|2.62644568690096|2.62225677830941|2.62225677830941|2.53847843775427|2.51809061488673|2.58596812749004|2.64863527533919|2.48196063588191|2.51934099616858|1.97647171010807|2.68673359073359|1.96505674653216|2.5948401826484|2.57718820861678	0.00984154	1.82587	2.65721	QTS000038_QTD000617_ENSG00000253736_chr5:172770036:T:C	OneK1K	CD8+ TEM cell	CD8+ TEM cell	naive	CD8+ TEM cell_naive	ge	eQTL_catalogue
QTS000038_QTD000617	chr1:2566588:A:G	uc	chr1_2556714_A_G	ENSG00000157873	TNFRSF14	0.186229	0.0314909	4.63e-09	0.948766	0.893518	chr1:2556714:A:G	1	2556714	68	-2.52134	0.17214	-2.46128712871287|-2.46518413597734|-2.48002844950213|-2.48124285714286|-2.48560455192034|-2.48368421052632|-2.50007153075823|-2.48786838340486|-2.49496453900709|-2.4861|-2.54921428571429|-2.5178612716763|-2.53864942528736|-2.53635057471264|-2.62624092888244|-2.64541907514451|-2.74269513991163|-2.58780281690141|-2.61950495049505|-2.55690340909091|-2.60391988555079|-2.55719197707736|-2.5427027027027|-2.57358680057389|-2.49104136947218|-2.54925820256776|-2.50584269662921|-2.49967741935484|-2.5407223796034|-2.50413502109705|-2.3872893258427|-2.43255380200861|-2.39274398868458|-2.41665242165242|-2.41363505747126|-2.37767908309456|-2.38340028694405|-2.36054597701149|-2.38459770114943|-2.41268571428571|-2.40835734870317|-2.42576149425287|-2.37085836909871|-2.1158|-2.38529160739687|-2.37377713458755|-2.13826325411335|-2.43924068767908|-2.44288378766141|-2.36801428571429|-2.38162356321839|-2.46245664739884|-2.37034682080925|-2.46675832127352|-2.34183615819209|-2.32541374474053|-2.55835535976505|-2.89909980430528|-2.91174852652259|-2.85442913385827|-2.86080867850099|-2.99561643835616|-3.031328125|-2.71895874263261|-2.6756862745098|-2.68273622047244|-2.68610236220472|-2.68292730844794	0.00253147	-2.93901	-2.26459	QTS000038_QTD000617_ENSG00000157873_chr1:2556714:A:G	OneK1K	CD8+ TEM cell	CD8+ TEM cell	naive	CD8+ TEM cell_naive	ge	eQTL_catalogue
QTS000038_QTD000617	chr5:96970610:A:AT	uc	chr5_96939462_C_T	ENSG00000164308	ERAP2	0.798026	0.0315993	1.75e-108	0.817246	0.914921	chr5:96939462:C:T	5	96939462	280	24.8279	1.37883	20.4189473684211|20.281935483871|20.4669298245614|19.9975714285714|25.9773597359736|27.1655172413793|26.2858528428094|26.8649819494585|26.9664492753623|25.4106859205776|27.0645090909091|26.8690974729242|26.1148771929825|26.9664492753623|26.9913405797101|25.6646206896552|27.0640363636364|26.8686281588448|26.9659782608696|26.9659782608696|26.9659420289855|26.1827392739274|26.8686281588448|26.5710357142857|27.0640363636364|27.0640363636364|25.9324390243902|27.2623076923077|27.5449300699301|25.9298954703833|27.2623076923077|27.4635055350554|27.4635055350554|27.3574264705882|27.3595955882353|27.1596350364964|24.9130333333333|26.8240441176471|24.2794684385382|24.6559121621622|24.4904362416107|24.4904362416107|24.4902684563758|26.7566336633663|24.2698666666667|24.6557432432432|24.6557432432432|24.6557432432432|24.6557432432432|24.9421160409556|24.4895637583893|25.9120567375887|24.5803367003367|24.6557432432432|24.6557432432432|24.3496321070234|24.3921476510067|24.148073089701|26.4056209150327|24.4536026936027|24.5366216216216|26.7521854304636|24.4115436241611|24.5366216216216|24.6197966101695|27.8655426356589|24.5366216216216|24.5366216216216|26.7521854304636|26.841096345515|24.4939730639731|24.5364189189189|24.4538047138047|24.5364189189189|24.5252027027027|26.9529333333333|24.5261824324324|24.5252027027027|24.2791304347826|24.2791304347826|24.7419727891156|26.6540924092409|24.5656081081081|24.5252027027027|26.0970036101083|23.511335504886|24.5037966101695|24.4210135135135|24.5037966101695|24.5871428571429|24.4210135135135|24.5037966101695|21.8197321428571|26.4125418060201|23.3933333333333|24.4210135135135|24.7143686006826|24.7404895104895|24.6542857142857|25.0967708333333|25.4502464788732|25.3609473684211|25.2722727272727|25.0099307958478|25.0099307958478|24.9236896551724|26.8356333333333|24.7529794520548|27.0157382550336|22.945619047619|25.0574394463668|25.0967708333333|28.1377543859649|25.0099307958478|24.8380412371134|25.0967708333333|25.0967708333333|25.0099307958478|23.9642715231788|26.9604347826087|25.1294097222222|25.2616027874564|23.8073026315789|24.9558965517241|25.1292013888889|24.7021160409556|26.8270033670034|24.834425087108|26.8270033670034|24.1822188449848|24.2559451219512|26.6804054054054|26.6475585284281|26.8270033670034|26.7369798657718|24.9731468531469|24.7997916666667|25.2379505300353|27.1144897959184|24.3972972972973|24.7971875|24.9137979094077|27.3002054794521|24.5155670103093|23.4673355263158|24.7212802768166|27.3040410958904|27.2108532423208|27.2108532423208|23.390262295082|27.2110580204778|24.8173263888889|23.6491721854305|24.2468389057751|24.1733636363636|23.9551651651652|24.0273192771084|26.4580398671096|24.0999093655589|23.9754518072289|24.2464133738602|24.3647781569966|23.9034234234234|26.2938943894389|23.8929940119761|25.9453094462541|23.8188955223881|26.2526470588235|24.1729393939394|24.1749393939394|24.0999093655589|26.0568852459016|23.903963963964|25.2021202531646|24.2468389057751|24.0440729483283|23.8006666666667|23.9789457831325|23.6233928571429|23.9744107744108|23.9045645645646|23.0292258064516|24.3647440273038|26.3716501650165|26.4582724252492|26.4585714285714|23.5974503311258|23.4217105263158|24.060777027027|24.9924528301887|23.9043543543544|23.4118235294118|23.4812684365782|24.4536643835616|23.832994011976|25.1797124600639|24.4695189003436|23.9717717717718|24.2404242424242|24.2404242424242|24.3133738601824|23.8282388059701|23.9713513513513|23.2983006535948|25.9741042345277|23.6235207100592|24.0668581081081|23.4897368421053|24.0688851351351|25.1005678233438|24.1889491525424|24.4702397260274|24.1889491525424|23.0635598705502|26.1781967213115|24.4566780821918|23.6145266272189|23.6145266272189|23.9418263473054|23.9801346801347|23.7995535714286|24.2298639455782|23.8703582089552|23.9418263473054|23.7993154761905|26.0371986970684|23.7289317507418|23.7995535714286|23.6951666666667|23.9394612794613|23.9870666666667|23.6221994134897|25.8266987179487|23.1470402298851|24.3469594594595|22.1375076923077|24.2278114478114|23.6912941176471|23.6218181818182|23.5527485380117|23.1901729106628|23.8768438538206|25.6466453674121|23.7192409240924|25.4554746835443|23.3745348837209|24.1302684563758|23.374273255814|25.7566134185303|24.3418918918919|24.4165957446809|22.7651265822785|23.5225730994152|25.313829113924|23.5561470588235|25.5839365079365|23.3161627906977|22.6382941176471|25.5034185303514|23.6176430976431|25.479872611465|25.5606709265176|23.8844333333333|23.5330263157895|23.1819942196532|23.8868333333333|23.7538348082596|23.61125|23.9806666666667|22.5402234636872|23.9806666666667|23.3841739130435|22.7664556962025|23.4521511627907|26.2204516129032|23.7438304093567|23.4254046242775|23.779702970297|25.4914338235294|24.7713354037267	0.00492439	22.6358	27.3054	QTS000038_QTD000617_ENSG00000164308_chr5:96939462:C:T	OneK1K	CD8+ TEM cell	CD8+ TEM cell	naive	CD8+ TEM cell_naive	ge	eQTL_catalogue
QTS000038_QTD000617	chr3:49668079:T:A	uc	chr3_49593788_G_T	ENSG00000233276	GPX1	-0.230926	0.039285	5.7e-09	0.900435	0.976302	chr3:49593788:G:T	3	49593788	117	-1.24932	0.122295	-1.31189898989899|-1.31101615074024|-1.30486939048895|-1.30486939048895|-1.31143434343434|-1.31116498316498|-1.3074966442953|-1.30787248322148|-1.3021438172043|-1.40781115879828|-1.30668914362778|-1.30653405259609|-1.29556527590848|-1.2859786239145|-1.29801078894134|-1.28415610406938|-1.28743951612903|-1.36631241084165|-1.27473400673401|-1.27767881241565|-1.27595687331536|-1.25985868102288|-1.29217361585783|-1.26395317725752|-1.26564634963161|-1.26761073825503|-1.26698795180723|-1.26591152815013|-1.34144886363636|-1.26819463087248|-1.27301212938005|-1.26446964643095|-1.26109187749667|-1.27384925975774|-1.2731876260928|-1.26695130086724|-1.27442799461642|-1.25782119205298|-1.27111111111111|-1.27044147157191|-1.32882105263158|-1.26899064171123|-1.26645096731154|-1.27187541862023|-1.27055592766242|-1.27231233243968|-1.27025435073628|-1.26922356091031|-1.26668002672011|-1.27107908847185|-1.27107908847185|-1.27092493297587|-1.27177733065057|-1.26468666666667|-1.26758021390374|-1.26836120401338|-1.26683366733467|-1.27364002686367|-1.25703010033445|-1.25987367021277|-1.25889700996678|-1.26055186170213|-1.26944966442953|-1.26816722408027|-1.24598130841122|-1.23718708827404|-1.2366469816273|-1.23949375410914|-1.23547182175623|-1.23907480314961|-1.25285808147175|-1.25063648293963|-1.25039344262295|-1.25226018396846|-1.25080052493438|-1.22938749194068|-1.24869679109365|-0.399268328445748|-0.42310752688172|-1.26349476439791|-1.27044078947368|-1.6673357400722|-1.26430910281598|-1.22642570281124|-1.23627700127065|-1.23688493324857|-1.23160759493671|-1.24841068022886|-1.24842339478703|-1.2492048346056|-1.24817546090273|-1.23423632935261|-1.24910305343511|-1.24445500633714|-1.2468253968254|-1.2467873015873|-1.2091150990099|-1.20762051915946|-1.2128677839851|-1.2128677839851|-1.20687461395923|-1.20315886699507|-1.20637376237624|-1.21159231722429|-1.20340979541228|-1.20663144810441|-1.23619639527657|-1.21040222772277|-1.27003253090436|-1.21274193548387|-1.21199008059516|-1.19851050679852|-1.18577087141987|-1.21012995049505|-1.21464197530864|-1.21864512119329|-1.21411764705882	0.00104526	-1.34394	-1.19724	QTS000038_QTD000617_ENSG00000233276_chr3:49593788:G:T	OneK1K	CD8+ TEM cell	CD8+ TEM cell	naive	CD8+ TEM cell_naive	ge	eQTL_catalogue
QTS000038_QTD000617	chr5:96970610:A:AT	ibd	chr5_96939462_C_T	ENSG00000164308	ERAP2	0.798026	0.0315993	1.75e-108	0.859614	1	chr5:96939462:C:T	5	96939462	280	15.6305	0.667623	14.670756302521|14.4689121338912|14.6437029288703|14.5815625|15.4639292730845|15.9151515151515|15.4107254901961|16.7981941309255|16.838778280543|14.7873109243697|16.838778280543|16.838778280543|16.2151198257081|16.838778280543|16.8925396825397|16.2505240174672|16.8384841628959|16.7626351351351|16.8004740406321|16.8004740406321|16.8004514672686|15.8035258964143|16.8004740406321|16.6813677130045|16.8004740406321|16.8384841628959|16.3215131578947|16.9150227272727|16.0118902439024|16.1429067245119|16.8384841628959|16.8766666666667|16.8766666666667|16.9118636363636|16.8748526077098|16.874693877551|15.8681740976645|16.2860267857143|16.0618021978022|16.1463495575221|16.110706401766|16.0752202643172|16.3268456375839|15.4130418250951|16.4355756207675|16.3268456375839|16.2904017857143|16.3268456375839|16.3268456375839|16.3857399103139|16.2899330357143|14.9737704918033|16.2954464285714|16.3634529147982|16.3268456375839|16.1431042128603|16.1530222222222|16.0100660792952|15.1313108614232|16.1753229398664|16.1755902004454|15.2725141776938|16.1658666666667|16.1755902004454|16.2116964285714|16.3393409090909|16.2116964285714|16.2116964285714|15.3014393939394|15.3014583333333|16.2381919642857|16.2115625|16.2115625|16.2115625|16.2404026845638|15.3141666666667|16.2047991071429|16.2041517857143|16.1321333333333|16.1321333333333|16.2732438478747|15.2380943396226|16.1946993318486|16.2041517857143|14.9356818181818|15.8636923076923|16.0993763919822|16.0636|16.0993763919822|16.1353125|16.0636|16.0636|15.2420582120582|14.9854838709677|15.6461904761905|16.0636|16.1276391982183|15.9364414414414|15.9364414414414|16.2789864864865|16.3157336343115|16.3157336343115|16.2789864864865|16.1697315436242|16.1697315436242|16.1336383928571|15.1613747645951|16.097706013363|15.2475189393939|15.5438064516129|16.1642857142857|16.2059865470852|15.4216538461538|16.1697315436242|16.1336383928571|16.2059865470852|16.2059865470852|16.1697315436242|15.7673420479303|15.1811111111111|16.2635280898876|16.2923146067416|15.7677995642702|16.2269282511211|16.263393258427|16.0838222222222|15.1188235294118|16.0528828828829|15.1188235294118|15.0396030245747|15.0680871212121|15.0140684410646|15.0616635160681|15.147566539924|15.147566539924|16.0501573033708|16.050202247191|16.1957823129252|15.1841142857143|15.5974082073434|16.4932794457275|16.1041891891892|15.2713793103448|15.9955829596413|15.5426361655773|16.4998845265589|15.2735249042146|15.2443212237094|15.2152290076336|15.5764847161572|15.2444359464627|16.2072335600907|15.8360310421286|15.4000193050193|15.3703468208092|15.2234160305344|15.2234160305344|14.9136142322097|15.2234160305344|15.161619047619|15.2525239005736|15.9706487695749|15.1327756653992|14.8916822429907|15.1715969581749|14.8052230483271|15.1410436432638|14.425696969697|15.2525239005736|15.2537858508604|15.2525239005736|14.8271455223881|15.1619428571429|14.4797636363636|15.2820114942529|15.154214559387|13.7311538461538|15.1638285714286|15.0902281368821|15.8231111111111|15.1623238095238|15.4191360691145|15.9349776785714|14.9636891385768|14.9137453183521|14.9139138576779|15.0983686440678|15.546288209607|15.4155627705628|14.3978260869565|15.1046489563567|14.8231284916201|14.878785046729|15.5565795206972|15.1334980988593|15.7940881763527|15.6154166666667|15.2049523809524|15.2659160305344|15.2659160305344|15.2946462715105|15.1469829222011|15.2046857142857|13.528045540797|14.8492551210428|15.09404536862|15.4529067245119|15.1933617021277|15.4878043478261|13.0440655737705|15.5462745098039|15.6011135371179|15.5124782608696|15.0351054852321|14.9240186915888|15.5584967320261|15.0598301886792|15.0882986767486|15.2606297709924|15.4828260869565|15.1739089184061|15.5197821350763|15.1737571157495|15.2026045627376|15.1737571157495|14.8853258845438|15.1451704545455|15.1739089184061|15.3532397408207|15.3896536796537|15.4755268817204|15.1412969924812|14.8670295202952|14.8072977941176|16.0148888888889|14.7432172131148|15.5413822894168|15.1410526315789|15.2269187145558|15.1695668549906|14.9850837988827|15.4225965665236|14.7834254143646|15.356688034188|14.759504587156|15.0296074766355|15.9088938053097|15.0294392523364|14.8742066420664|15.9760532150776|14.3191800356506|14.9870416666667|15.2074102079395|14.8960335195531|15.3725335892514|15.0634392523364|15.1908333333333|13.5510915492958|15.0048308270677|15.9419090909091|14.9545420560748|14.9541869158879|16.1018651685393|15.5522608695652|15.2200569259962|16.1034831460674|15.4856730769231|15.6379520697168|16.0584821428571|14.7791208791209|16.0584821428571|15.2217735849057|15.5718614718615|15.2217735849057|15.3076082862524|15.4674095238095|15.264011299435|15.6296095444685|14.8472591006424|16.0813911290323	0.00238437	14.4678	16.8397	QTS000038_QTD000617_ENSG00000164308_chr5:96939462:C:T	OneK1K	CD8+ TEM cell	CD8+ TEM cell	naive	CD8+ TEM cell_naive	ge	eQTL_catalogue
QTS000038_QTD000617	chr3:49668079:T:A	uc	chr3_49593788_G_T	ENSG00000233276	GPX1	-0.230926	0.039285	5.7e-09	0.900435	0.824907	chr3:49593788:G:T	3	49593788	117	-1.24932	0.122295	-1.31189898989899|-1.31101615074024|-1.30486939048895|-1.30486939048895|-1.31143434343434|-1.31116498316498|-1.3074966442953|-1.30787248322148|-1.3021438172043|-1.40781115879828|-1.30668914362778|-1.30653405259609|-1.29556527590848|-1.2859786239145|-1.29801078894134|-1.28415610406938|-1.28743951612903|-1.36631241084165|-1.27473400673401|-1.27767881241565|-1.27595687331536|-1.25985868102288|-1.29217361585783|-1.26395317725752|-1.26564634963161|-1.26761073825503|-1.26698795180723|-1.26591152815013|-1.34144886363636|-1.26819463087248|-1.27301212938005|-1.26446964643095|-1.26109187749667|-1.27384925975774|-1.2731876260928|-1.26695130086724|-1.27442799461642|-1.25782119205298|-1.27111111111111|-1.27044147157191|-1.32882105263158|-1.26899064171123|-1.26645096731154|-1.27187541862023|-1.27055592766242|-1.27231233243968|-1.27025435073628|-1.26922356091031|-1.26668002672011|-1.27107908847185|-1.27107908847185|-1.27092493297587|-1.27177733065057|-1.26468666666667|-1.26758021390374|-1.26836120401338|-1.26683366733467|-1.27364002686367|-1.25703010033445|-1.25987367021277|-1.25889700996678|-1.26055186170213|-1.26944966442953|-1.26816722408027|-1.24598130841122|-1.23718708827404|-1.2366469816273|-1.23949375410914|-1.23547182175623|-1.23907480314961|-1.25285808147175|-1.25063648293963|-1.25039344262295|-1.25226018396846|-1.25080052493438|-1.22938749194068|-1.24869679109365|-0.399268328445748|-0.42310752688172|-1.26349476439791|-1.27044078947368|-1.6673357400722|-1.26430910281598|-1.22642570281124|-1.23627700127065|-1.23688493324857|-1.23160759493671|-1.24841068022886|-1.24842339478703|-1.2492048346056|-1.24817546090273|-1.23423632935261|-1.24910305343511|-1.24445500633714|-1.2468253968254|-1.2467873015873|-1.2091150990099|-1.20762051915946|-1.2128677839851|-1.2128677839851|-1.20687461395923|-1.20315886699507|-1.20637376237624|-1.21159231722429|-1.20340979541228|-1.20663144810441|-1.23619639527657|-1.21040222772277|-1.27003253090436|-1.21274193548387|-1.21199008059516|-1.19851050679852|-1.18577087141987|-1.21012995049505|-1.21464197530864|-1.21864512119329|-1.21411764705882	0.00104526	-1.34394	-1.19724	QTS000038_QTD000617_ENSG00000233276_chr3:49593788:G:T	OneK1K	CD8+ TEM cell	CD8+ TEM cell	naive	CD8+ TEM cell_naive	ge	eQTL_catalogue
QTS000038_QTD000617	chr5:142134462:A:G	cd	chr5_142159774_C_A	ENSG00000131507	NDFIP1	-0.160047	0.0300787	1.28e-07	0.931572	1	chr5:142159774:C:A	5	142159774	79	-2.35727	0.226638	-2.2661726618705|-2.26604316546763|-2.2661726618705|-2.25630372492837|-2.27220779220779|-2.26604316546763|-2.2693083573487|-2.27220779220779|-2.27578871201158|-2.26278735632184|-2.26239942528736|-2.2562893982808|-2.25952654232425|-2.2623132183908|-2.24985714285714|-2.25734957020057|-2.25658536585366|-2.25955459770115|-2.24909482758621|-2.26010057471264|-2.26014367816092|-2.26014367816092|-2.25595408895265|-2.26215827338129|-2.25621233859397|-2.57519071310116|-2.26560518731988|-2.26231654676259|-2.27333815028902|-2.27015873015873|-2.26651296829971|-2.26651296829971|-2.27018759018759|-2.26649855907781|-2.28960698689956|-2.2853979739508|-2.26978354978355|-2.26688760806916|-2.58068106312292|-2.2678386167147|-2.26365467625899|-2.26691642651297|-2.26691642651297|-2.26649855907781|-2.26976911976912|-2.58911666666667|-2.27633863965268|-2.26976911976912|-2.24748571428571|-2.27633863965268|-2.23753911806543|-2.23430397727273|-2.28822931785196|-2.40187786259542|-2.29964912280702|-2.30048245614035|-2.31859030837004|-2.23507380073801|-2.30059766763848|-2.30059766763848|-2.30372262773723|-2.31732745961821|-2.60423529411765|-2.29735080058224|-2.30069970845481|-2.30075801749271|-2.32793510324484|-2.29069666182874|-2.29470930232558|-2.28978229317852|-2.31192082111437|-2.30794460641399|-2.61514705882353|-3.096484375|-3.08982456140351|-3.09146198830409|-3.1421568627451|-3.12391812865497|-2.99143925233645	0.00286884	-3.09786	-2.23742	QTS000038_QTD000617_ENSG00000131507_chr5:142159774:C:A	OneK1K	CD8+ TEM cell	CD8+ TEM cell	naive	CD8+ TEM cell_naive	ge	eQTL_catalogue
QTS000038_QTD000617	chr7:99143420:T:C	uc	chr7_99143420_T_C	ENSG00000198742	SMURF1	0.710914	0.116864	1.69e-09	0.905541	1	chr7:99143420:T:C	7	99143420	53	4.07274	0.298863	3.94924392439244|4.85932389937107|4.20589027911453|4.18981783317354|4.22423188405797|4.21338150289017|4.26266081871345|4.08563499529633|4.10271106941839|4.12593396226415|4.77276119402985|4.14586437440306|4.17283796740173|4.1415625|4.13373345935728|5.37756429652042|4.36040877367896|4.08431902985075|4.08421641791045|4.05399458972047|4.04380395683453|3.93523555555556|4.00501340482574|4.03567912488605|4.04842818428184|4.02947841726619|4.04239385727191|4.0550634057971|4.18455482661668|4.03129646418858|4.04965391621129|4.01139114724481|4.07595864661654|4.08386593204775|4.00581081081081|4.02393665158371|3.94056414922657|3.969220657277|3.78625592417062|3.94776065276519|3.87875448028674|3.89294964028777|3.90017969451932|3.01881610102605|3.96113678373383|3.92846012832264|3.96540240518039|3.92769516728625|3.90736355226642|3.88222426470588|3.91578413284133|3.91184501845018|3.91330555555556	0.00563892	3.81401	4.83336	QTS000038_QTD000617_ENSG00000198742_chr7:99143420:T:C	OneK1K	CD8+ TEM cell	CD8+ TEM cell	naive	CD8+ TEM cell_naive	ge	eQTL_catalogue
QTS000038_QTD000617	chr5:142134462:A:G	uc	chr5_142159774_C_A	ENSG00000131507	NDFIP1	-0.160047	0.0300787	1.28e-07	0.922797	0.941842	chr5:142159774:C:A	5	142159774	79	-4.05587	0.334526	-3.96722921914358|-3.96700251889169|-3.97724747474747|-3.94711779448622|-3.97636363636364|-3.98708860759494|-3.98708860759494|-3.97636363636364|-3.97113636363636|-3.9570351758794|-3.96632241813602|-3.96697732997481|-3.96697732997481|-3.96617128463476|-3.92743142144638|-3.97886363636364|-3.97181818181818|-3.96133501259446|-3.94299748110831|-3.98235443037975|-3.97237373737374|-3.97237373737374|-3.97070707070707|-3.97020202020202|-3.97116161616162|-5.09127868852459|-3.9705303030303|-3.96047858942066|-3.94273182957394|-3.95281407035176|-3.97212121212121|-3.97212121212121|-3.98288607594937|-3.97209595959596|-3.9521608040201|-3.998|-3.97212121212121|-3.96277078085642|-5.07702614379085|-3.89574257425743|-3.89415841584158|-3.90382133995037|-3.90382133995037|-3.89344059405941|-3.87426108374384|-4.94735668789809|-3.91281094527363|-3.9031017369727|-3.87497536945813|-3.92256857855362|-3.90320099255583|-3.86474201474201|-3.941475|-4.21777479892761|-3.9521608040201|-3.95359296482412|-3.9474|-3.46117142857143|-3.93568578553616|-3.93568578553616|-3.91575682382134|-3.87739557739558|-4.95054313099042|-3.89698765432099|-3.89698765432099|-3.90673267326733|-3.93600997506234|-3.88741379310345|-3.86950980392157|-3.8763144963145|-3.89316049382716|-3.87102689486553|-3.70479166666667|-4.64926686217009|-4.83256097560976|-4.83512195121951|-4.91564417177914|-4.91585889570552|-4.76315476190476	0.0042345	-4.95687	-3.85674	QTS000038_QTD000617_ENSG00000131507_chr5:142159774:C:A	OneK1K	CD8+ TEM cell	CD8+ TEM cell	naive	CD8+ TEM cell_naive	ge	eQTL_catalogue
QTS000038_QTD000617	chr1:2566588:A:G	uc	chr1_2556714_A_G	ENSG00000157873	TNFRSF14	0.186229	0.0314909	4.63e-09	0.948766	1	chr1:2556714:A:G	1	2556714	68	-2.52134	0.17214	-2.46128712871287|-2.46518413597734|-2.48002844950213|-2.48124285714286|-2.48560455192034|-2.48368421052632|-2.50007153075823|-2.48786838340486|-2.49496453900709|-2.4861|-2.54921428571429|-2.5178612716763|-2.53864942528736|-2.53635057471264|-2.62624092888244|-2.64541907514451|-2.74269513991163|-2.58780281690141|-2.61950495049505|-2.55690340909091|-2.60391988555079|-2.55719197707736|-2.5427027027027|-2.57358680057389|-2.49104136947218|-2.54925820256776|-2.50584269662921|-2.49967741935484|-2.5407223796034|-2.50413502109705|-2.3872893258427|-2.43255380200861|-2.39274398868458|-2.41665242165242|-2.41363505747126|-2.37767908309456|-2.38340028694405|-2.36054597701149|-2.38459770114943|-2.41268571428571|-2.40835734870317|-2.42576149425287|-2.37085836909871|-2.1158|-2.38529160739687|-2.37377713458755|-2.13826325411335|-2.43924068767908|-2.44288378766141|-2.36801428571429|-2.38162356321839|-2.46245664739884|-2.37034682080925|-2.46675832127352|-2.34183615819209|-2.32541374474053|-2.55835535976505|-2.89909980430528|-2.91174852652259|-2.85442913385827|-2.86080867850099|-2.99561643835616|-3.031328125|-2.71895874263261|-2.6756862745098|-2.68273622047244|-2.68610236220472|-2.68292730844794	0.00253147	-2.93901	-2.26459	QTS000038_QTD000617_ENSG00000157873_chr1:2556714:A:G	OneK1K	CD8+ TEM cell	CD8+ TEM cell	naive	CD8+ TEM cell_naive	ge	eQTL_catalogue
QTS000038_QTD000617	chr1:25386842:AACACAC:A	uc	chr1_25386842_AACACAC_A	ENSG00000187010	RHD	-0.90662	0.0373513	5.17e-102	0.999386	1	chr1:25386842:AACACAC:A	1	25386842	10	18.5207	1.75559	19.5565882352941|19.12861328125|16.2657714285714|14.50592|19.0479028132992|19.6569665809769|19.6884114583333|19.6372727272727|19.4444871794872|18.2750881612091	0.175559	14.9019	19.6813	QTS000038_QTD000617_ENSG00000187010_chr1:25386842:AACACAC:A	OneK1K	CD8+ TEM cell	CD8+ TEM cell	naive	CD8+ TEM cell_naive	ge	eQTL_catalogue
QTS000038_QTD000617	chr11:1852991:C:T	ibd	chr11_1852991_C_T	ENSG00000130592	LSP1	0.165366	0.0259938	3.07e-10	0.99955	1	chr11:1852991:C:T	11	1852991	12	2.0805	0.241209	2.13300177619893|2.05315699658703|2.80281355932203|2.04083191850594|2.10302405498282|2.03740869565217|2.04144112478032|2.02259130434783|1.97845238095238|1.90644642857143|2.01247386759582|1.83432013769363	0.0201007	1.85415	2.61862	QTS000038_QTD000617_ENSG00000130592_chr11:1852991:C:T	OneK1K	CD8+ TEM cell	CD8+ TEM cell	naive	CD8+ TEM cell_naive	ge	eQTL_catalogue
QTS000038_QTD000617	chr5:142134462:A:G	ibd	chr5_142159774_C_A	ENSG00000131507	NDFIP1	-0.160047	0.0300787	1.28e-07	0.933748	1	chr5:142159774:C:A	5	142159774	79	-3.14482	0.195372	-3.07615234375|-3.0759765625|-3.07615234375|-3.05805825242718|-3.08752941176471|-3.08803921568627|-3.08803921568627|-3.08752941176471|-3.08952848722986|-3.06400778210117|-3.06945419103314|-3.06398832684825|-3.06996101364522|-3.07533203125|-3.05213178294574|-3.07140350877193|-3.071953125|-3.07158203125|-3.05736328125|-3.07232421875|-3.0723828125|-3.0723828125|-3.07109375|-3.070703125|-3.0714453125|-3.47391498881432|-3.07696673189824|-3.07091796875|-3.06656920077973|-3.06670565302144|-3.07819960861057|-3.07819960861057|-3.08478431372549|-3.07818003913894|-3.08423529411765|-3.09649019607843|-3.07819960861057|-3.0787084148728|-3.475548098434|-3.05607766990291|-3.05483495145631|-3.06077821011673|-3.06077821011673|-3.0602140077821|-3.04835271317829|-3.45984409799555|-3.07216796875|-3.06617933723197|-3.04301740812379|-3.07818003913894|-3.04843023255814|-3.02490384615385|-3.09135294117647|-3.35443496801706|-3.09637795275591|-3.0975|-3.096|-2.75320454545455|-3.09452941176471|-3.08847358121331|-3.08816046966732|-3.07621832358674|-3.46648769574944|-3.07656920077973|-3.082578125|-3.08265625|-3.1130966469428|-3.07060311284047|-3.07750487329435|-3.06937743190661|-3.09162745098039|-3.09228515625|-3.20735470941884|-3.64459770114943|-3.7296|-3.73157647058824|-3.79739336492891|-3.77964622641509|-3.64560364464692	0.00247307	-3.73398	-3.04211	QTS000038_QTD000617_ENSG00000131507_chr5:142159774:C:A	OneK1K	CD8+ TEM cell	CD8+ TEM cell	naive	CD8+ TEM cell_naive	ge	eQTL_catalogue
QTS000038_QTD000617	chr19:46379854:T:TG	cd	chr19_46385904_G_A	ENSG00000011485	PPP5C	-0.30453	0.0430869	3.01e-12	0.983566	0.990694	chr19:46385904:G:A	19	46385904	25	4.23455	0.212665	4.21540114613181|4.19569784172662|4.12094766619519|4.1689886039886|4.2151654676259|4.19704871060172|4.20124820659971|4.18505714285714|4.1910443490701|4.14557746478873|4.29371794871795|4.68644483362522|4.65608964451314|4.50205240174672|4.47229868228404|4.5607435508346|3.78595208070618|4.07614457831325|4.09862718707941|4.49257100149477|4.05499334221039|4.07125668449198|4.10417789757412|4.09013477088949|4.08230974632844	0.00850661	3.94738	4.66823	QTS000038_QTD000617_ENSG00000011485_chr19:46385904:G:A	OneK1K	CD8+ TEM cell	CD8+ TEM cell	naive	CD8+ TEM cell_naive	ge	eQTL_catalogue
QTS000038_QTD000617	chr2:233274822:G:A	cd	chr2_233276306_T_C	ENSG00000168918	INPP5D	-0.144829	0.0302396	1.93e-06	0.944494	1	chr2:233276306:T:C	2	233276306	75	-0.658224	0.020535	-0.673684456928839|-0.67346350534635|-0.6625|-0.6596|-0.681745358090186|-0.677528977871444|-0.644658780709736|-0.651522633744856|-0.643096215230278|-0.651809045226131|-0.65464318389753|-0.682486848397896|-0.682486848397896|-0.573981042654028|-0.65279945553539|-0.679899183869419|-0.685737626141278|-0.686083613647285|-0.669706161137441|-0.663380884450785|-0.658912114014252|-0.654386546660351|-0.656815589353612|-0.657156443176415|-0.665447545717035|-0.647726406101049|-0.648569384835479|-0.648172709923664|-0.64932664756447|-0.648177480916031|-0.642203307392996|-0.657628420547288|-0.651923261390887|-0.651136145733461|-0.64794945159752|-0.633323741007194|-0.649459847036329|-0.650516252390057|-0.595831881533101|-0.656129496402878|-0.673121414913958|-0.674583333333333|-0.67426041168023|-0.672008587786259|-0.660563784042045|-0.658707224334601|-0.662762906309751|-0.67565965583174|-0.677278390033541|-0.665296650717703|-0.669397765905779|-0.666252994729276|-0.657862266857963|-0.656023054755043|-0.661497377205532|-0.668269510421716|-0.661052882324917|-0.667542857142857|-0.671310843373494|-0.667542857142857|-0.666310033285782|-0.685874092009685|-0.691307875894988|-0.691638013371538|-0.691638013371538|-0.668409448818898|-0.669352207293666|-0.629127551020408|-0.627139938712972|-0.632451580020387|-0.632774094849567|-0.632451580020387|-0.628923469387755|-0.628251783893986|-0.628563423331635	0.0002738	-0.691357	-0.622444	QTS000038_QTD000617_ENSG00000168918_chr2:233276306:T:C	OneK1K	CD8+ TEM cell	CD8+ TEM cell	naive	CD8+ TEM cell_naive	ge	eQTL_catalogue
QTS000038_QTD000617	chr15:69755777:A:T	ibd	chr15_69748592_TCA_T	ENSG00000245750	DRAIC	0.667564	0.0744192	1.5e-18	0.939214	0.971971	chr15:69748592:TCA:T	15	69748592	71	-8.79274	0.25643	-8.44193693693694|-8.848288|-8.97221324717286|-8.23034108527132|-8.23034108527132|-8.16334890965732|-8.73004643962848|-9.19791666666667|-8.67902506963788|-8.63976486860304|-8.75998641304348|-8.57767759562842|-9.12625|-7.87378809869376|-8.50183783783784|-8.72385752688172|-8.71214765100671|-8.74737196765499|-8.85941011235955|-8.83036496350365|-9.08605612998523|-8.73449931412894|-8.71060191518468|-9.25501453488372|-8.79308011049724|-8.36763554216867|-8.598200270636|-8.70984993178718|-8.8435773480663|-8.78627747252747|-8.76220547945205|-8.82263448275862|-8.78271117166212|-8.65226845637584|-8.65226845637584|-9.00326869806094|-8.96361379310345|-8.57432975871314|-8.77504801097394|-8.6680352303523|-8.73513661202186|-8.9175724137931|-8.68933962264151|-8.78659430122117|-8.82268125854993|-9.40231104651163|-8.91636111111111|-8.9333379501385|-8.95506206896552|-8.89292413793103|-8.94698744769875|-8.8546978021978|-9.05342657342657|-9.14057991513437|-9.0111095505618|-8.99769985974755|-8.99441340782123|-9.03846368715084|-8.81525377229081|-9.38214598540146|-8.89598901098901|-8.78373684210526|-8.76508174386921|-8.80783561643836|-9.02927374301676|-8.8560275862069|-8.757517053206|-8.82059147180193|-8.57419225634179|-8.62115489130435|-8.70030054644809	0.00361169	-9.2868	-8.21359	QTS000038_QTD000617_ENSG00000245750_chr15:69748592:TCA:T	OneK1K	CD8+ TEM cell	CD8+ TEM cell	naive	CD8+ TEM cell_naive	ge	eQTL_catalogue
QTS000038_QTD000617	chr11:65879086:C:A	ibd	chr11_65879789_A_G	ENSG00000172543	CTSW	0.951988	0.0283402	1.46e-164	0.991393	0.999574	chr11:65879789:A:G	11	65879789	30	-18.0531	1.81947	-14.2089743589744|-14.1342553191489|-14.0401906779661|-16.6605031446541|-15.855407554672|-15.6159375|-19.1806813627255|-18.7997647058824|-18.9633861386139|-18.690701754386|-18.6543385214008|-16.1661996161228|-18.4852038834951|-18.690701754386|-19.0253465346535|-19.0699800796813|-18.9700199600798|-19.11948|-19.11948|-19.11948|-19.1542137096774|-18.945268389662|-19.0208982035928|-16.1862451361868|-19.3593561368209|-19.474523326572|-19.5633808553971|-16.8823847695391|-20.0345815899582|-20.4007311827957	0.0606491	-20.1353	-14.1084	QTS000038_QTD000617_ENSG00000172543_chr11:65879789:A:G	OneK1K	CD8+ TEM cell	CD8+ TEM cell	naive	CD8+ TEM cell_naive	ge	eQTL_catalogue
QTS000038_QTD000617	chr1:2566588:A:G	ibd	chr1_2556714_A_G	ENSG00000157873	TNFRSF14	0.186229	0.0314909	4.63e-09	0.943622	0.921939	chr1:2556714:A:G	1	2556714	68	-3.78148	0.247144	-3.98199084668192|-3.99178899082569|-3.94447963800905|-3.92069977426637|-3.97131818181818|-3.92366292134832|-3.99897025171625|-3.95231818181818|-3.87433920704846|-3.81638157894737|-3.9478982300885|-3.85477876106195|-3.93518930957684|-3.90553097345133|-4.00327433628319|-4.08622767857143|-4.17553811659193|-3.85995798319328|-3.94040425531915|-3.81368644067797|-3.98280087527352|-3.8385376344086|-3.85241379310345|-3.86592672413793|-3.69179704016913|-3.88484782608696|-3.83690322580645|-3.83283870967742|-3.87419006479482|-3.84544276457883|-3.65537634408602|-3.6938779956427|-3.55392857142857|-3.67205627705628|-3.6519347826087|-3.53110638297872|-3.54963675213675|-3.4956170212766|-3.53123404255319|-3.68751091703057|-3.67340659340659|-3.70247807017544|-3.51108050847458|-3.08671087533157|-3.62172786177106|-3.5048717948718|-3.13573726541555|-3.669375|-3.66959051724138|-3.4605636743215|-3.48970526315789|-3.6963557483731|-3.47516949152542|-3.7055|-3.44702702702703|-3.41859793814433|-3.8290989010989|-3.98236559139785|-3.94170212765957|-3.92967479674797|-3.94138586956522|-4.07117021276596|-4.08431578947368|-3.68071808510638|-3.7386301369863|-3.73378082191781|-3.73846575342466|-4.77486013986014	0.00363447	-4.11525	-3.32667	QTS000038_QTD000617_ENSG00000157873_chr1:2556714:A:G	OneK1K	CD8+ TEM cell	CD8+ TEM cell	naive	CD8+ TEM cell_naive	ge	eQTL_catalogue
QTS000038_QTD000617	chr17:32520193:A:T	cd	chr17_32519606_C_G	ENSG00000266599	ENSG00000266599	0.24798	0.0511584	1.46e-06	0.871739	0.799152	chr17:32519606:C:G	17	32519606	15	-5.3808	0.870379	-4.22606060606061|-5.46019607843137|-4.94002475247525|-5.4371282051282|-5.46895561357702|-5.65381818181818|-5.2095652173913|-5.37312661498708|-5.00342995169082|-5.0960391198044|-5.1807881773399|-4.76742857142857|-6.4077519379845|-4.54484848484848|-7.94278810408922	0.0580253	-7.40553	-4.33764	QTS000038_QTD000617_ENSG00000266599_chr17:32519606:C:G	OneK1K	CD8+ TEM cell	CD8+ TEM cell	naive	CD8+ TEM cell_naive	ge	eQTL_catalogue
QTS000038_QTD000617	chr11:1852991:C:T	cd	chr11_1852991_C_T	ENSG00000130592	LSP1	0.165366	0.0259938	3.07e-10	0.999575	1	chr11:1852991:C:T	11	1852991	12	2.16875	0.200865	2.21156537753223|2.17961956521739|2.70648117839607|2.16976534296029|2.23350364963504|2.18158286778399|2.17524344569288|2.16169144981413|2.10367088607595|1.91327956989247|2.08889692585895|1.89971479500891	0.0167387	1.90345	2.57641	QTS000038_QTD000617_ENSG00000130592_chr11:1852991:C:T	OneK1K	CD8+ TEM cell	CD8+ TEM cell	naive	CD8+ TEM cell_naive	ge	eQTL_catalogue
QTS000038_QTD000617	chr1:25386842:AACACAC:A	cd	chr1_25386842_AACACAC_A	ENSG00000117616	RSRP1	-0.321119	0.029223	1.5e-26	0.958051	0.95365	chr1:25386842:AACACAC:A	1	25386842	10	4.36782	0.474929	4.78766526019691|4.73735583684951|3.19091476091476|4.45998611111111|4.41157284768212|4.59780033840948|4.62594782608696|4.50071065989848|4.42420701168614|3.94200647249191	0.0474929	3.35991	4.77635	QTS000038_QTD000617_ENSG00000117616_chr1:25386842:AACACAC:A	OneK1K	CD8+ TEM cell	CD8+ TEM cell	naive	CD8+ TEM cell_naive	ge	eQTL_catalogue
QTS000038_QTD000617	chr5:96970610:A:AT	ibd	chr5_96939462_C_T	ENSG00000164308	ERAP2	0.798026	0.0315993	1.75e-108	0.859614	0.914921	chr5:96939462:C:T	5	96939462	280	15.6305	0.667623	14.670756302521|14.4689121338912|14.6437029288703|14.5815625|15.4639292730845|15.9151515151515|15.4107254901961|16.7981941309255|16.838778280543|14.7873109243697|16.838778280543|16.838778280543|16.2151198257081|16.838778280543|16.8925396825397|16.2505240174672|16.8384841628959|16.7626351351351|16.8004740406321|16.8004740406321|16.8004514672686|15.8035258964143|16.8004740406321|16.6813677130045|16.8004740406321|16.8384841628959|16.3215131578947|16.9150227272727|16.0118902439024|16.1429067245119|16.8384841628959|16.8766666666667|16.8766666666667|16.9118636363636|16.8748526077098|16.874693877551|15.8681740976645|16.2860267857143|16.0618021978022|16.1463495575221|16.110706401766|16.0752202643172|16.3268456375839|15.4130418250951|16.4355756207675|16.3268456375839|16.2904017857143|16.3268456375839|16.3268456375839|16.3857399103139|16.2899330357143|14.9737704918033|16.2954464285714|16.3634529147982|16.3268456375839|16.1431042128603|16.1530222222222|16.0100660792952|15.1313108614232|16.1753229398664|16.1755902004454|15.2725141776938|16.1658666666667|16.1755902004454|16.2116964285714|16.3393409090909|16.2116964285714|16.2116964285714|15.3014393939394|15.3014583333333|16.2381919642857|16.2115625|16.2115625|16.2115625|16.2404026845638|15.3141666666667|16.2047991071429|16.2041517857143|16.1321333333333|16.1321333333333|16.2732438478747|15.2380943396226|16.1946993318486|16.2041517857143|14.9356818181818|15.8636923076923|16.0993763919822|16.0636|16.0993763919822|16.1353125|16.0636|16.0636|15.2420582120582|14.9854838709677|15.6461904761905|16.0636|16.1276391982183|15.9364414414414|15.9364414414414|16.2789864864865|16.3157336343115|16.3157336343115|16.2789864864865|16.1697315436242|16.1697315436242|16.1336383928571|15.1613747645951|16.097706013363|15.2475189393939|15.5438064516129|16.1642857142857|16.2059865470852|15.4216538461538|16.1697315436242|16.1336383928571|16.2059865470852|16.2059865470852|16.1697315436242|15.7673420479303|15.1811111111111|16.2635280898876|16.2923146067416|15.7677995642702|16.2269282511211|16.263393258427|16.0838222222222|15.1188235294118|16.0528828828829|15.1188235294118|15.0396030245747|15.0680871212121|15.0140684410646|15.0616635160681|15.147566539924|15.147566539924|16.0501573033708|16.050202247191|16.1957823129252|15.1841142857143|15.5974082073434|16.4932794457275|16.1041891891892|15.2713793103448|15.9955829596413|15.5426361655773|16.4998845265589|15.2735249042146|15.2443212237094|15.2152290076336|15.5764847161572|15.2444359464627|16.2072335600907|15.8360310421286|15.4000193050193|15.3703468208092|15.2234160305344|15.2234160305344|14.9136142322097|15.2234160305344|15.161619047619|15.2525239005736|15.9706487695749|15.1327756653992|14.8916822429907|15.1715969581749|14.8052230483271|15.1410436432638|14.425696969697|15.2525239005736|15.2537858508604|15.2525239005736|14.8271455223881|15.1619428571429|14.4797636363636|15.2820114942529|15.154214559387|13.7311538461538|15.1638285714286|15.0902281368821|15.8231111111111|15.1623238095238|15.4191360691145|15.9349776785714|14.9636891385768|14.9137453183521|14.9139138576779|15.0983686440678|15.546288209607|15.4155627705628|14.3978260869565|15.1046489563567|14.8231284916201|14.878785046729|15.5565795206972|15.1334980988593|15.7940881763527|15.6154166666667|15.2049523809524|15.2659160305344|15.2659160305344|15.2946462715105|15.1469829222011|15.2046857142857|13.528045540797|14.8492551210428|15.09404536862|15.4529067245119|15.1933617021277|15.4878043478261|13.0440655737705|15.5462745098039|15.6011135371179|15.5124782608696|15.0351054852321|14.9240186915888|15.5584967320261|15.0598301886792|15.0882986767486|15.2606297709924|15.4828260869565|15.1739089184061|15.5197821350763|15.1737571157495|15.2026045627376|15.1737571157495|14.8853258845438|15.1451704545455|15.1739089184061|15.3532397408207|15.3896536796537|15.4755268817204|15.1412969924812|14.8670295202952|14.8072977941176|16.0148888888889|14.7432172131148|15.5413822894168|15.1410526315789|15.2269187145558|15.1695668549906|14.9850837988827|15.4225965665236|14.7834254143646|15.356688034188|14.759504587156|15.0296074766355|15.9088938053097|15.0294392523364|14.8742066420664|15.9760532150776|14.3191800356506|14.9870416666667|15.2074102079395|14.8960335195531|15.3725335892514|15.0634392523364|15.1908333333333|13.5510915492958|15.0048308270677|15.9419090909091|14.9545420560748|14.9541869158879|16.1018651685393|15.5522608695652|15.2200569259962|16.1034831460674|15.4856730769231|15.6379520697168|16.0584821428571|14.7791208791209|16.0584821428571|15.2217735849057|15.5718614718615|15.2217735849057|15.3076082862524|15.4674095238095|15.264011299435|15.6296095444685|14.8472591006424|16.0813911290323	0.00238437	14.4678	16.8397	QTS000038_QTD000617_ENSG00000164308_chr5:96939462:C:T	OneK1K	CD8+ TEM cell	CD8+ TEM cell	naive	CD8+ TEM cell_naive	ge	eQTL_catalogue
QTS000038_QTD000617	chr2:233274822:G:A	ibd	chr2_233276306_T_C	ENSG00000168918	INPP5D	-0.144829	0.0302396	1.93e-06	0.935656	0.990197	chr2:233276306:T:C	2	233276306	75	-1.46233	0.0851399	-1.45499494438827|-1.46030241935484|-1.42795156407669|-1.41672327672328|-1.4090899122807|-1.40848849945235|-1.35724137931034|-1.3179604578564|-1.36130308880309|-1.36667624521073|-1.37600961538462|-1.55624863685932|-1.55455337690632|-0.99|-1.40230994152047|-1.54779234972678|-1.56129102844639|-1.56207877461707|-1.5145551982851|-1.49848549946294|-1.48820815450644|-1.47271855010661|-1.47171458998935|-1.484425349087|-1.5178924259056|-1.45807939914163|-1.46715210355987|-1.46397629310345|-1.46676375404531|-1.45770386266094|-1.43674646354733|-1.48090810810811|-1.47906420021763|-1.46998917748918|-1.46259418729817|-1.42909090909091|-1.46408405172414|-1.4648869752422|-1.24934246575342|-1.47576051779935|-1.51091201716738|-1.51617868675996|-1.51617868675996|-1.47490052356021|-1.48662365591398|-1.44517205422315|-1.49086021505376|-1.51823845327605|-1.52150699677072|-1.49835129310345|-1.50140522875817|-1.50158747300216|-1.48873376623377|-1.47022604951561|-1.48996777658432|-1.50015233949946|-1.49038668098818|-1.50573576799141|-1.50754329004329|-1.50412017167382|-1.49866310160428|-1.55811881188119|-1.57937840785169|-1.57937840785169|-1.57937840785169|-1.59563909774436|-1.50315732758621|-1.39332203389831|-1.38593679458239|-1.39737612612613|-1.39737612612613|-1.39737612612613|-1.38972942502818|-1.38966178128523|-1.38637078651685	0.0011352	-1.57938	-1.30767	QTS000038_QTD000617_ENSG00000168918_chr2:233276306:T:C	OneK1K	CD8+ TEM cell	CD8+ TEM cell	naive	CD8+ TEM cell_naive	ge	eQTL_catalogue
QTS000038_QTD000617	chr15:69755777:A:T	uc	chr15_69748592_TCA_T	ENSG00000245750	DRAIC	0.667564	0.0744192	1.5e-18	0.94367	0.971971	chr15:69748592:TCA:T	15	69748592	71	-6.43728	0.202328	-6.38175936435868|-6.63887154861945|-6.71559854897219|-5.95799102132436|-5.96468539325843|-5.91520316027088|-6.43791095890411|-6.58591160220995|-6.41104938271605|-6.3740306122449|-6.57222222222222|-6.38744659206511|-6.7733117583603|-5.77131914893617|-6.28507492507493|-6.46469123505976|-6.40725567620928|-6.47113659022931|-6.72484008528785|-6.61794310722101|-6.81202657807309|-6.49739795918367|-6.4841649694501|-6.83202789699571|-6.57664256198347|-6.26393461104848|-6.37318956870612|-6.3148565776459|-6.50685975609756|-6.45450050454087|-6.45450050454087|-6.44150050352467|-6.37006916996047|-6.28259259259259|-6.28259259259259|-6.63979570990807|-6.57755060728745|-6.24043902439024|-6.39701|-6.29007866273353|-6.41336008024072|-6.55039513677812|-6.32727183513248|-6.36121807465619|-6.49484390735146|-6.74534932221064|-6.57091095189355|-6.56809572301426|-6.558|-6.4667703109328|-6.51268020304569|-6.40777335984095|-6.61881390593047|-6.6829265770424|-6.56694984646878|-6.54628571428571|-6.51162790697674|-6.57676829268293|-6.33134975369458|-6.65986528497409|-6.42488095238095|-6.55116781157998|-6.31361138370952|-6.31603143418468|-6.53686552072801|-6.37598808341609|-6.29956820412169|-6.33653162055336|-6.21089941972921|-6.0952641690682|-6.16516940948693	0.00284968	-6.78299	-5.94729	QTS000038_QTD000617_ENSG00000245750_chr15:69748592:TCA:T	OneK1K	CD8+ TEM cell	CD8+ TEM cell	naive	CD8+ TEM cell_naive	ge	eQTL_catalogue
QTS000038_QTD000617	chr1:25386842:AACACAC:A	ibd	chr1_25257119_C_G	ENSG00000183726	TMEM50A	-0.335221	0.0312462	1.9e-25	0.996281	1	chr1:25257119:C:G	1	25257119	10	5.81558	0.543281	6.31089090909091|6.07284420289855|6.5396062992126|4.60078907435508|5.72599118942731|5.94334075723831|6.03331797235023|5.84477678571429|5.78986696230599|5.29436285097192	0.0543281	4.75684	6.48815	QTS000038_QTD000617_ENSG00000183726_chr1:25257119:C:G	OneK1K	CD8+ TEM cell	CD8+ TEM cell	naive	CD8+ TEM cell_naive	ge	eQTL_catalogue
QTS000038_QTD000617	chr11:65879086:C:A	cd	chr11_65879789_A_G	ENSG00000172543	CTSW	0.951988	0.0283402	1.46e-164	0.989841	1	chr11:65879789:A:G	11	65879789	30	-9.49584	1.12073	-7.13497854077253|-7.09732905982906|-7.08009615384615|-8.4006976744186|-7.90413280475719|-7.89275419545903|-10.2915698924731|-10.1031401475237|-10.2203948772679|-10.071775210084|-10.0296338912134|-8.4564156626506|-9.97890985324948|-10.0506603773585|-10.2102019128587|-10.2058955223881|-10.0998724760893|-10.1699361702128|-10.1916204690832|-10.1807667731629|-10.1284541577825|-10.1377340425532|-10.1810576923077|-8.48086646279307|-10.2904812834225|-10.2464674493063|-10.2954126473741|-8.62263050153531|-10.319536637931|-10.4016885964912	0.0373576	-10.3421	-7.09259	QTS000038_QTD000617_ENSG00000172543_chr11:65879789:A:G	OneK1K	CD8+ TEM cell	CD8+ TEM cell	naive	CD8+ TEM cell_naive	ge	eQTL_catalogue
QTS000038_QTD000617	chr1:25386842:AACACAC:A	cd	chr1_25386842_AACACAC_A	ENSG00000187010	RHD	-0.90662	0.0373513	5.17e-102	0.945578	1	chr1:25386842:AACACAC:A	1	25386842	10	12.784	0.740331	14.0279324894515|13.7747538677918|11.8358004158004|12.5919444444444|12.330678807947|12.9383417935702|13.1484347826087|12.7924703891709|12.6600166944908|11.7398220064725	0.0740331	11.7614	13.971	QTS000038_QTD000617_ENSG00000187010_chr1:25386842:AACACAC:A	OneK1K	CD8+ TEM cell	CD8+ TEM cell	naive	CD8+ TEM cell_naive	ge	eQTL_catalogue
QTS000038_QTD000617	chr1:2566588:A:G	ibd	chr1_2556714_A_G	ENSG00000157873	TNFRSF14	0.186229	0.0314909	4.63e-09	0.943622	0.893518	chr1:2556714:A:G	1	2556714	68	-3.78148	0.247144	-3.98199084668192|-3.99178899082569|-3.94447963800905|-3.92069977426637|-3.97131818181818|-3.92366292134832|-3.99897025171625|-3.95231818181818|-3.87433920704846|-3.81638157894737|-3.9478982300885|-3.85477876106195|-3.93518930957684|-3.90553097345133|-4.00327433628319|-4.08622767857143|-4.17553811659193|-3.85995798319328|-3.94040425531915|-3.81368644067797|-3.98280087527352|-3.8385376344086|-3.85241379310345|-3.86592672413793|-3.69179704016913|-3.88484782608696|-3.83690322580645|-3.83283870967742|-3.87419006479482|-3.84544276457883|-3.65537634408602|-3.6938779956427|-3.55392857142857|-3.67205627705628|-3.6519347826087|-3.53110638297872|-3.54963675213675|-3.4956170212766|-3.53123404255319|-3.68751091703057|-3.67340659340659|-3.70247807017544|-3.51108050847458|-3.08671087533157|-3.62172786177106|-3.5048717948718|-3.13573726541555|-3.669375|-3.66959051724138|-3.4605636743215|-3.48970526315789|-3.6963557483731|-3.47516949152542|-3.7055|-3.44702702702703|-3.41859793814433|-3.8290989010989|-3.98236559139785|-3.94170212765957|-3.92967479674797|-3.94138586956522|-4.07117021276596|-4.08431578947368|-3.68071808510638|-3.7386301369863|-3.73378082191781|-3.73846575342466|-4.77486013986014	0.00363447	-4.11525	-3.32667	QTS000038_QTD000617_ENSG00000157873_chr1:2556714:A:G	OneK1K	CD8+ TEM cell	CD8+ TEM cell	naive	CD8+ TEM cell_naive	ge	eQTL_catalogue
QTS000038_QTD000617	chr15:69755777:A:T	ibd	chr15_69748592_TCA_T	ENSG00000245750	DRAIC	0.667564	0.0744192	1.5e-18	0.939214	0.982742	chr15:69748592:TCA:T	15	69748592	71	-8.79274	0.25643	-8.44193693693694|-8.848288|-8.97221324717286|-8.23034108527132|-8.23034108527132|-8.16334890965732|-8.73004643962848|-9.19791666666667|-8.67902506963788|-8.63976486860304|-8.75998641304348|-8.57767759562842|-9.12625|-7.87378809869376|-8.50183783783784|-8.72385752688172|-8.71214765100671|-8.74737196765499|-8.85941011235955|-8.83036496350365|-9.08605612998523|-8.73449931412894|-8.71060191518468|-9.25501453488372|-8.79308011049724|-8.36763554216867|-8.598200270636|-8.70984993178718|-8.8435773480663|-8.78627747252747|-8.76220547945205|-8.82263448275862|-8.78271117166212|-8.65226845637584|-8.65226845637584|-9.00326869806094|-8.96361379310345|-8.57432975871314|-8.77504801097394|-8.6680352303523|-8.73513661202186|-8.9175724137931|-8.68933962264151|-8.78659430122117|-8.82268125854993|-9.40231104651163|-8.91636111111111|-8.9333379501385|-8.95506206896552|-8.89292413793103|-8.94698744769875|-8.8546978021978|-9.05342657342657|-9.14057991513437|-9.0111095505618|-8.99769985974755|-8.99441340782123|-9.03846368715084|-8.81525377229081|-9.38214598540146|-8.89598901098901|-8.78373684210526|-8.76508174386921|-8.80783561643836|-9.02927374301676|-8.8560275862069|-8.757517053206|-8.82059147180193|-8.57419225634179|-8.62115489130435|-8.70030054644809	0.00361169	-9.2868	-8.21359	QTS000038_QTD000617_ENSG00000245750_chr15:69748592:TCA:T	OneK1K	CD8+ TEM cell	CD8+ TEM cell	naive	CD8+ TEM cell_naive	ge	eQTL_catalogue
QTS000038_QTD000617	chr7:26846690:T:A	cd	chr7_26867504_T_C	ENSG00000005020	SKAP2	0.597532	0.0456233	3.37e-36	0.81142	1	chr7:26867504:T:C	7	26867504	242	7.32877	0.968457	7.50463190184049|8.1074126984127|6.95321958456973|7.25834821428571|7.15264880952381|7.08967551622419|7.1319881305638|7.00511111111111|7.04435103244838|7.05416543574594|7.00244868035191|7.05416543574594|7.05502215657312|5.02247848537005|5.01058419243986|7.46142437591777|5.21777027027027|7.43311859443631|7.41141605839416|5.40735087719298|7.52885756676558|5.05778546712803|5.08891228070175|5.07111888111888|7.5996587537092|5.11194395796848|7.59744082840237|7.52154185022027|5.06559027777778|5.06581597222222|7.49592375366569|4.99972508591065|7.47184210526316|7.64180351906158|4.97405498281787|7.35312769010043|4.88866554054054|4.95654109589041|4.98154905335628|4.99013793103448|4.66206119162641|5.00825259515571|4.97383161512027|4.92571672354949|7.47103498542274|5.00726643598616|4.64650080256822|5.01531141868512|5.00768566493955|5.03272108843538|5.11989637305699|5.11074137931034|5.00112984822934|5.05515358361775|5.02940577249576|5.01175972927242|7.94018156424581|7.42907754010695|7.40894666666667|7.51259459459459|7.38968085106383|7.57566801619433|7.39259308510638|7.37042496679947|7.38277556440903|7.38277556440903|7.39259308510638|7.38277556440903|7.37298408488064|7.38726427622842|7.41230666666667|7.38277556440903|7.38268260292165|7.54901617250674|7.3925|7.37309018567639|7.12819462227913|7.33135883905013|8.06577648766328|7.31161842105263|7.31227631578947|7.22272727272727|7.64813953488372|7.50480053191489|7.15773560209424|7.15937172774869|8.06589970501475|8.00692532942899|8.42329850746269|8.03044052863436|8.03044052863436|8.04225|8.01866568914956|8.23261904761905|8.01866568914956|8.00692532942899|8.01825513196481|7.86968481375358|7.94549048316252|8.03190895741557|8.05324005891016|8.02958883994126|8.01590841949778|8.02958883994126|8.00607613469986|8.01781524926686|8.0651179941003|8.0651179941003|8.02142228739003|8.39886904761905|8.02958883994126|8.02958883994126|8.02958883994126|8.02958883994126|8.02958883994126|8.00607613469986|8.00607613469986|8.02958883994126|7.84400286944046|8.42394029850746|8.05324005891016|8.01781524926686|7.99437134502924|8.01781524926686|8.02958883994126|7.99437134502924|8.37394658753709|8.04139705882353|8.05896755162242|8.00560761346999|8.00607613469986|8.02958883994126|8.00607613469986|7.99437134502924|8.06961651917404|7.99008759124087|8.01054172767204|8.02228739002933|8.01054172767204|8.03406754772394|8.01054172767204|7.99883040935673|7.99883040935673|7.99883040935673|7.98715328467153|8.01054172767204|7.99883040935673|8.01054172767204|7.99883040935673|8.01054172767204|7.99883040935673|8.01054172767204|8.01054172767204|8.01054172767204|7.98049562682216|8.02228739002933|8.01054172767204|7.99883040935673|8.03406754772394|8.06961651917404|7.816|8.06961651917404|8.04588235294118|7.99883040935673|8.01054172767204|8.02321585903084|8.01145161290323|7.97636496350365|8.39863095238095|7.79722857142857|7.97961988304094|8.03029673590504|8.03837997054492|8.03837997054492|7.97961988304094|7.19725955204216|7.55915549597855|7.17222076215506|7.16280839895013|7.94477438136827|7.19355263157895|7.16526867627785|7.1746719160105|7.18409986859396|7.18409986859396|7.1746719160105|7.15912303664922|7.16993446920052|7.16850589777195|7.16690694626474|7.16690694626474|8.30727941176471|7.85682471264368|7.26917443408788|7.16690694626474|7.13883812010444|7.13883812010444|7.16690694626474|7.15278431372549|7.15334640522876|7.15334640522876|7.17209698558322|7.93088405797101|7.17209698558322|7.15639215686274|7.53557333333333|7.1805249343832|7.14400783289817|7.16270942408377|7.17209698558322|7.17933158584535|7.95393895348837|7.94239477503628|7.95393895348837|7.1877880794702|7.21940633245383|7.61669811320755|7.21644946808511|7.21245059288538|7.24819867549669|7.21951187335092|7.23861111111111|7.23861111111111|7.25781167108753|7.25781167108753|7.26745019920319|7.27711436170213|7.29652|7.31555407209613|7.22904887714663|7.25916445623342|7.25916445623342|7.2410621761658|7.41683023872679|7.47429144385027|7.65600529100529|8.55195402298851|8.52744985673352|8.48884450784594|8.41889674681754|7.78036458333333|8.46535714285714	0.00400189	4.97424	8.4184	QTS000038_QTD000617_ENSG00000005020_chr7:26867504:T:C	OneK1K	CD8+ TEM cell	CD8+ TEM cell	naive	CD8+ TEM cell_naive	ge	eQTL_catalogue
QTS000038_QTD000617	chr17:32520193:A:T	cd	chr17_32519606_C_G	ENSG00000266599	ENSG00000266599	0.24798	0.0511584	1.46e-06	0.871739	0.747154	chr17:32519606:C:G	17	32519606	15	-5.3808	0.870379	-4.22606060606061|-5.46019607843137|-4.94002475247525|-5.4371282051282|-5.46895561357702|-5.65381818181818|-5.2095652173913|-5.37312661498708|-5.00342995169082|-5.0960391198044|-5.1807881773399|-4.76742857142857|-6.4077519379845|-4.54484848484848|-7.94278810408922	0.0580253	-7.40553	-4.33764	QTS000038_QTD000617_ENSG00000266599_chr17:32519606:C:G	OneK1K	CD8+ TEM cell	CD8+ TEM cell	naive	CD8+ TEM cell_naive	ge	eQTL_catalogue
QTS000038_QTD000617	chr15:69755777:A:T	uc	chr15_69748592_TCA_T	ENSG00000245750	DRAIC	0.667564	0.0744192	1.5e-18	0.94367	0.992588	chr15:69748592:TCA:T	15	69748592	71	-6.43728	0.202328	-6.38175936435868|-6.63887154861945|-6.71559854897219|-5.95799102132436|-5.96468539325843|-5.91520316027088|-6.43791095890411|-6.58591160220995|-6.41104938271605|-6.3740306122449|-6.57222222222222|-6.38744659206511|-6.7733117583603|-5.77131914893617|-6.28507492507493|-6.46469123505976|-6.40725567620928|-6.47113659022931|-6.72484008528785|-6.61794310722101|-6.81202657807309|-6.49739795918367|-6.4841649694501|-6.83202789699571|-6.57664256198347|-6.26393461104848|-6.37318956870612|-6.3148565776459|-6.50685975609756|-6.45450050454087|-6.45450050454087|-6.44150050352467|-6.37006916996047|-6.28259259259259|-6.28259259259259|-6.63979570990807|-6.57755060728745|-6.24043902439024|-6.39701|-6.29007866273353|-6.41336008024072|-6.55039513677812|-6.32727183513248|-6.36121807465619|-6.49484390735146|-6.74534932221064|-6.57091095189355|-6.56809572301426|-6.558|-6.4667703109328|-6.51268020304569|-6.40777335984095|-6.61881390593047|-6.6829265770424|-6.56694984646878|-6.54628571428571|-6.51162790697674|-6.57676829268293|-6.33134975369458|-6.65986528497409|-6.42488095238095|-6.55116781157998|-6.31361138370952|-6.31603143418468|-6.53686552072801|-6.37598808341609|-6.29956820412169|-6.33653162055336|-6.21089941972921|-6.0952641690682|-6.16516940948693	0.00284968	-6.78299	-5.94729	QTS000038_QTD000617_ENSG00000245750_chr15:69748592:TCA:T	OneK1K	CD8+ TEM cell	CD8+ TEM cell	naive	CD8+ TEM cell_naive	ge	eQTL_catalogue
QTS000038_QTD000617	chr22:21625649:C:T	ibd	chr22_21630090_G_A	ENSG00000185651	UBE2L3	-0.18515	0.0335758	4.49e-08	0.913058	0.823849	chr22:21630090:G:A	22	21630090	91	-2.21316	0.242503	-3.03264441591784|-2.85141388174807|-2.88376623376623|-2.12596919127086|-2.13216494845361|-2.21351677852349|-2.12656812339332|-2.15121447028424|-2.04049019607843|-2.12111538461538|-2.20463903743316|-2.20065306122449|-2.15678756476684|-2.04373300370828|-2.20967213114754|-2.13048969072165|-2.11869230769231|-2.21978465679677|-2.10458441558442|-2.13511627906977|-2.22385444743935|-2.22434547908232|-2.11917861799218|-2.15052015604681|-2.2309201623816|-2.14893368010403|-2.15677083333333|-2.15249350649351|-2.18574074074074|-2.12673101673102|-2.13308398950131|-2.16078226857888|-2.20509234828496|-2.21475167785235|-2.2207133243607|-2.12715938303342|-2.20879518072289|-2.21770161290323|-2.1189358974359|-2.13536175710594|-2.02050122249389|-2.21178284182306|-2.14168393782383|-2.09388324873096|-2.1080612244898|-2.21475167785235|-2.14698186528497|-2.21176943699732|-2.13250322580645|-2.11107692307692|-2.14462842242503|-2.13350194552529|-2.1079974326059|-2.1530497382199|-2.12469677419355|-2.13783398184176|-2.10405889884763|-2.20882749326146|-2.08558558558559|-2.1216149870801|-2.14127438231469|-1.97693236714976|-2.10888318356868|-2.08969426751592|-1.90781609195402|-2.07689567430025|-2.12766536964981|-2.02038130381304|-2.09464788732394|-2.10810567010309|-2.06514066496164|-2.16015424164524|-2.12905440414508|-2.12648195876289|-2.25710382513661|-2.21844804318489|-2.0983821656051|-2.02595615103532|-2.14625162127108|-2.14590142671855|-2.14872727272727|-2.15713168187744|-2.23722875816993|-2.24826315789474|-2.41053008595989|-2.36091780821918|-2.44907407407407|-2.42481578947368|-3.1743937007874|-3.06454833597464|-3.31750418760469	0.00266486	-3.05657	-2.02041	QTS000038_QTD000617_ENSG00000185651_chr22:21630090:G:A	OneK1K	CD8+ TEM cell	CD8+ TEM cell	naive	CD8+ TEM cell_naive	ge	eQTL_catalogue
QTS000038_QTD000617	chr19:46379854:T:TG	cd	chr19_46385904_G_A	ENSG00000011485	PPP5C	-0.30453	0.0430869	3.01e-12	0.983566	1	chr19:46385904:G:A	19	46385904	25	4.23455	0.212665	4.21540114613181|4.19569784172662|4.12094766619519|4.1689886039886|4.2151654676259|4.19704871060172|4.20124820659971|4.18505714285714|4.1910443490701|4.14557746478873|4.29371794871795|4.68644483362522|4.65608964451314|4.50205240174672|4.47229868228404|4.5607435508346|3.78595208070618|4.07614457831325|4.09862718707941|4.49257100149477|4.05499334221039|4.07125668449198|4.10417789757412|4.09013477088949|4.08230974632844	0.00850661	3.94738	4.66823	QTS000038_QTD000617_ENSG00000011485_chr19:46385904:G:A	OneK1K	CD8+ TEM cell	CD8+ TEM cell	naive	CD8+ TEM cell_naive	ge	eQTL_catalogue
QTS000038_QTD000617	chr1:25386842:AACACAC:A	uc	chr1_25386842_AACACAC_A	ENSG00000117616	RSRP1	-0.321119	0.029223	1.5e-26	0.999371	1	chr1:25386842:AACACAC:A	1	25386842	10	6.33438	0.881494	6.67456862745098|6.5786328125|4.38522857142857|5.137904|6.81480818414322|6.9853470437018|6.926875|6.90888311688312|6.79512820512821|6.13642317380353	0.0881494	4.55458	6.97219	QTS000038_QTD000617_ENSG00000117616_chr1:25386842:AACACAC:A	OneK1K	CD8+ TEM cell	CD8+ TEM cell	naive	CD8+ TEM cell_naive	ge	eQTL_catalogue
QTS000038_QTD000617	chr1:25386842:AACACAC:A	uc	chr1_25257119_C_G	ENSG00000183726	TMEM50A	-0.335221	0.0312462	1.9e-25	0.99526	0.95365	chr1:25257119:C:G	1	25257119	10	6.53218	0.639063	6.80586274509804|6.54728515625|7.11882857142857|4.851072|6.64859335038363|6.86005141388175|6.81890625|6.80119480519481|6.69546153846154|6.17453400503778	0.0639063	5.14885	7.0606	QTS000038_QTD000617_ENSG00000183726_chr1:25257119:C:G	OneK1K	CD8+ TEM cell	CD8+ TEM cell	naive	CD8+ TEM cell_naive	ge	eQTL_catalogue
QTS000038_QTD000617	chr3:49668079:T:A	cd	chr3_49593788_G_T	ENSG00000233276	GPX1	-0.230926	0.039285	5.7e-09	0.90562	0.99785	chr3:49593788:G:T	3	49593788	117	-1.51638	0.152433	-1.59164215686275|-1.59034285714286|-1.58904567699837|-1.58645765472313|-1.58848287112561|-1.5817059301381|-1.58904567699837|-1.58176136363636|-1.57399675060926|-1.5975|-1.57931540342298|-1.57784201954397|-1.57031810766721|-1.56258928571429|-1.56754885993485|-1.56245941558442|-1.56512254901961|-1.5637306122449|-1.54277098614507|-1.54699346405229|-1.54321108394458|-1.52579462102689|-1.54196574225122|-1.5425387755102|-1.5425387755102|-1.53806188925081|-1.54268948655257|-1.54057096247961|-1.54058727569331|-1.54002444987775|-1.53964955175224|-1.53725871857259|-1.52878127522195|-1.5389756097561|-1.54171824104235|-1.54277822908205|-1.54595918367347|-1.54164772727273|-1.54770986145069|-1.54792991035045|-1.5320145631068|-1.5446786004882|-1.5446786004882|-1.54886623164763|-1.54473941368078|-1.54962448979592|-1.54414971521562|-1.54541157294214|-1.54415309446254|-1.54685970636215|-1.54685970636215|-1.54667210440457|-1.54541157294214|-1.5410479285134|-1.54045491470349|-1.54413680781759|-1.54685970636215|-1.54812244897959|-1.53408979591837|-1.53553484602917|-1.53412145748988|-1.53387540453074|-1.53653939886271|-1.54894607843137|-1.54|-1.54572016460905|-1.55499174917492|-1.54657095980312|-1.54916187345933|-1.55036945812808|-1.56427399507793|-1.56099099099099|-1.56684470008217|-1.558413736713|-1.55736928104575|-1.4445303030303|-1.56036006546645|-0.430515415019763|-0.432406593406593|-1.57601632653061|-1.58025368248772|-1.90062551440329|-1.5747145187602|-1.40944615384615|-1.50378670788254|-1.50240926640927|-1.50498066511988|-1.51993034055728|-1.51877030162413|-1.51875483372003|-1.5149537037037|-1.51751931993818|-1.51745749613601|-1.51523919753086|-1.51057692307692|-1.51519290123457|-1.46912030075188|-1.47244159758855|-1.4735520361991|-1.4713328313253|-1.47244159758855|-1.46801652892562|-1.47132075471698|-1.47252259036145|-1.46057185854026|-1.46858547655068|-1.50570779712339|-1.47179082016554|-1.47881818181818|-1.4743137254902|-1.46987969924812|-1.45913468773514|-1.46635267520723|-1.47145974416855|-1.46298884758364|-1.47317806160781|-1.47317806160781	0.00130285	-1.59047	-1.44102	QTS000038_QTD000617_ENSG00000233276_chr3:49593788:G:T	OneK1K	CD8+ TEM cell	CD8+ TEM cell	naive	CD8+ TEM cell_naive	ge	eQTL_catalogue
QTS000038_QTD000617	chr22:21625649:C:T	cd	chr22_21630090_G_A	ENSG00000185651	UBE2L3	-0.18515	0.0335758	4.49e-08	0.917327	0.981463	chr22:21630090:G:A	22	21630090	91	-1.91513	0.205753	-2.61041988950276|-2.46215316315205|-2.48656215005599|-1.83606430155211|-1.8384|-1.89985023041475|-1.84239420935412|-1.87293588301462|-1.79809935205184|-1.84034482758621|-1.89766398158803|-1.89400468384075|-1.8814011299435|-1.79520086862106|-1.90965761511216|-1.85551066217733|-1.85266816143498|-1.91779069767442|-1.84781071835804|-1.86101351351351|-1.91426914153132|-1.90768518518519|-1.86400229357798|-1.88139931740614|-1.9103707995365|-1.85469135802469|-1.87800453514739|-1.87916099773243|-1.85665168539326|-1.85047032474804|-1.86186712485682|-1.87904761904762|-1.91242562929062|-1.90750289017341|-1.90750289017341|-1.85115212527964|-1.90527713625866|-1.90747976878613|-1.84873601789709|-1.84667039106145|-1.77526315789474|-1.90530023094688|-1.84941834451902|-1.82924611973392|-1.85075027995521|-1.90971064814815|-1.87708946772367|-1.90089861751152|-1.85695505617978|-2.03038224414303|-1.865|-1.865|-1.84508988764045|-1.865|-1.86905788876277|-1.87090805902384|-1.8381096196868|-1.89473988439306|-1.82900677200903|-1.83683445190157|-1.87972602739726|-1.5969756097561|-1.8376062639821|-1.841088664422|-1.5020814479638|-1.81583982202447|-1.86200908059024|-1.78152928416486|-1.82988814317673|-1.82985458612975|-1.8145393258427|-1.81099137931034|-1.8720159453303|-1.85827702702703|-1.83170731707317|-1.90262731481481|-1.83842633928571|-1.78275455519829|-1.87614512471655|-1.86526493799324|-1.86951412429379|-1.88013636363636|-1.94265607264472|-1.94832383124287|-2.00781622911695|-1.97645642201835|-2.04811946902655|-2.01625820568928|-2.55804568527919|-2.62023035230352|-2.99176737160121	0.00226102	-2.59733	-1.77683	QTS000038_QTD000617_ENSG00000185651_chr22:21630090:G:A	OneK1K	CD8+ TEM cell	CD8+ TEM cell	naive	CD8+ TEM cell_naive	ge	eQTL_catalogue
QTS000038_QTD000617	chr7:99143420:T:C	uc	chr7_99143420_T_C	ENSG00000198742	SMURF1	0.710914	0.116864	1.69e-09	0.905541	0.645061	chr7:99143420:T:C	7	99143420	53	4.07274	0.298863	3.94924392439244|4.85932389937107|4.20589027911453|4.18981783317354|4.22423188405797|4.21338150289017|4.26266081871345|4.08563499529633|4.10271106941839|4.12593396226415|4.77276119402985|4.14586437440306|4.17283796740173|4.1415625|4.13373345935728|5.37756429652042|4.36040877367896|4.08431902985075|4.08421641791045|4.05399458972047|4.04380395683453|3.93523555555556|4.00501340482574|4.03567912488605|4.04842818428184|4.02947841726619|4.04239385727191|4.0550634057971|4.18455482661668|4.03129646418858|4.04965391621129|4.01139114724481|4.07595864661654|4.08386593204775|4.00581081081081|4.02393665158371|3.94056414922657|3.969220657277|3.78625592417062|3.94776065276519|3.87875448028674|3.89294964028777|3.90017969451932|3.01881610102605|3.96113678373383|3.92846012832264|3.96540240518039|3.92769516728625|3.90736355226642|3.88222426470588|3.91578413284133|3.91184501845018|3.91330555555556	0.00563892	3.81401	4.83336	QTS000038_QTD000617_ENSG00000198742_chr7:99143420:T:C	OneK1K	CD8+ TEM cell	CD8+ TEM cell	naive	CD8+ TEM cell_naive	ge	eQTL_catalogue
QTS000038_QTD000617	chr5:142134462:A:G	cd	chr5_142159774_C_A	ENSG00000131507	NDFIP1	-0.160047	0.0300787	1.28e-07	0.931572	0.941842	chr5:142159774:C:A	5	142159774	79	-2.35727	0.226638	-2.2661726618705|-2.26604316546763|-2.2661726618705|-2.25630372492837|-2.27220779220779|-2.26604316546763|-2.2693083573487|-2.27220779220779|-2.27578871201158|-2.26278735632184|-2.26239942528736|-2.2562893982808|-2.25952654232425|-2.2623132183908|-2.24985714285714|-2.25734957020057|-2.25658536585366|-2.25955459770115|-2.24909482758621|-2.26010057471264|-2.26014367816092|-2.26014367816092|-2.25595408895265|-2.26215827338129|-2.25621233859397|-2.57519071310116|-2.26560518731988|-2.26231654676259|-2.27333815028902|-2.27015873015873|-2.26651296829971|-2.26651296829971|-2.27018759018759|-2.26649855907781|-2.28960698689956|-2.2853979739508|-2.26978354978355|-2.26688760806916|-2.58068106312292|-2.2678386167147|-2.26365467625899|-2.26691642651297|-2.26691642651297|-2.26649855907781|-2.26976911976912|-2.58911666666667|-2.27633863965268|-2.26976911976912|-2.24748571428571|-2.27633863965268|-2.23753911806543|-2.23430397727273|-2.28822931785196|-2.40187786259542|-2.29964912280702|-2.30048245614035|-2.31859030837004|-2.23507380073801|-2.30059766763848|-2.30059766763848|-2.30372262773723|-2.31732745961821|-2.60423529411765|-2.29735080058224|-2.30069970845481|-2.30075801749271|-2.32793510324484|-2.29069666182874|-2.29470930232558|-2.28978229317852|-2.31192082111437|-2.30794460641399|-2.61514705882353|-3.096484375|-3.08982456140351|-3.09146198830409|-3.1421568627451|-3.12391812865497|-2.99143925233645	0.00286884	-3.09786	-2.23742	QTS000038_QTD000617_ENSG00000131507_chr5:142159774:C:A	OneK1K	CD8+ TEM cell	CD8+ TEM cell	naive	CD8+ TEM cell_naive	ge	eQTL_catalogue
QTS000038_QTD000618	chr11:65879086:C:A	cd	chr11_65879789_A_G	ENSG00000172543	CTSW	0.340555	0.0581923	7.49e-09	0.973491	0.999574	chr11:65879789:A:G	11	65879789	30	-3.32886	0.476665	-2.56688841201717|-2.53900641025641|-2.52872863247863|-2.68747357293869|-2.52718533201189|-2.51243830207305|-3.67012903225806|-3.61964172813488|-3.64618996798292|-3.60701680672269|-3.59192468619247|-2.72972891566265|-3.56975890985325|-3.59945492662474|-3.67097768331562|-3.63835820895522|-3.5978427205101|-3.62254255319149|-3.63026652452026|-3.62640042598509|-3.60151385927505|-3.59342553191489|-3.60878205128205|-2.72286442405708|-3.69532620320856|-3.64456776947705|-3.66060021436227|-2.75830092118731|-3.68034482758621|-3.71803728070175	0.0158888	-3.70157	-2.52313	QTS000038_QTD000618_ENSG00000172543_chr11:65879789:A:G	OneK1K	hematopoietic precursor cell	hematopoietic precursor cell	naive	hematopoietic precursor cell_naive	ge	eQTL_catalogue
QTS000038_QTD000618	chr11:65879086:C:A	ibd	chr11_65879789_A_G	ENSG00000172543	CTSW	0.340555	0.0581923	7.49e-09	0.976171	0.999574	chr11:65879789:A:G	11	65879789	30	-6.32528	0.795828	-5.11183760683761|-5.05640425531915|-5.01459745762712|-5.32987421383648|-5.06944333996024|-4.9708984375|-6.84012024048096|-6.73537254901961|-6.76530693069307|-6.69372319688109|-6.68070038910506|-5.2184452975048|-6.61271844660194|-6.69372319688109|-6.84037623762376|-6.79836653386454|-6.757624750499|-6.81038|-6.81038|-6.81038|-6.81092741935484|-6.71534791252485|-6.74215568862276|-5.19675097276265|-6.95197183098592|-6.92689655172414|-6.95588594704684|-5.40052104208417|-7.14510460251046|-7.29215053763441	0.0265276	-7.18554	-5.00258	QTS000038_QTD000618_ENSG00000172543_chr11:65879789:A:G	OneK1K	hematopoietic precursor cell	hematopoietic precursor cell	naive	hematopoietic precursor cell_naive	ge	eQTL_catalogue
QTS000038_QTD000618	chr11:65879086:C:A	cd	chr11_65879789_A_G	ENSG00000172543	CTSW	0.340555	0.0581923	7.49e-09	0.973491	1	chr11:65879789:A:G	11	65879789	30	-3.32886	0.476665	-2.56688841201717|-2.53900641025641|-2.52872863247863|-2.68747357293869|-2.52718533201189|-2.51243830207305|-3.67012903225806|-3.61964172813488|-3.64618996798292|-3.60701680672269|-3.59192468619247|-2.72972891566265|-3.56975890985325|-3.59945492662474|-3.67097768331562|-3.63835820895522|-3.5978427205101|-3.62254255319149|-3.63026652452026|-3.62640042598509|-3.60151385927505|-3.59342553191489|-3.60878205128205|-2.72286442405708|-3.69532620320856|-3.64456776947705|-3.66060021436227|-2.75830092118731|-3.68034482758621|-3.71803728070175	0.0158888	-3.70157	-2.52313	QTS000038_QTD000618_ENSG00000172543_chr11:65879789:A:G	OneK1K	hematopoietic precursor cell	hematopoietic precursor cell	naive	hematopoietic precursor cell_naive	ge	eQTL_catalogue
QTS000038_QTD000620	chr2:218120526:G:C	cd	chr2_218080951_T_C	ENSG00000180871	CXCR2	-0.176862	0.0378833	3.46e-06	0.92463	0.964265	chr2:218080951:T:C	2	218080951	103	-2.37985	0.112534	-2.44035211267606|-2.46090909090909|-2.40300699300699|-2.46118165784832|-2.47901079136691|-2.48304812834225|-2.48679012345679|-2.43434397163121|-2.48597147950089|-2.49101408450704|-2.33238907849829|-2.43922316384181|-2.41046345811052|-2.65473873873874|-2.50499288762447|-2.51084648493544|-2.50072857142857|-2.67823104693141|-2.29491603053435|-2.35893542757417|-2.27086363636364|-2.46919263456091|-2.46974504249292|-2.29451342281879|-2.3187915407855|-2.29555891238671|-2.18040404040404|-1.7298401826484|-2.29009943181818|-2.27402108433735|-2.37590043923865|-2.50711656441718|-2.28551879699248|-2.47411428571429|-2.39026269702277|-2.47765379113019|-2.31695121951219|-2.50125|-2.18961095100865|-2.48827833572453|-2.47051282051282|-2.49043041606887|-2.46970297029703|-2.40484240687679|-2.39797142857143|-2.39162393162393|-2.42096264367816|-2.39778254649499|-2.47624427480916|-2.38137784090909|-2.39094151212554|-2.39037089871612|-2.39850694444444|-2.38878260869565|-2.39219686162625|-2.27662618083671|-2.38830484330484|-2.41296561604585|-2.39778254649499|-2.38137784090909|-2.40408895265423|-2.38707977207977|-2.23554347826087|-2.30507598784195|-2.41989942528736|-2.39843527738265|-2.32164885496183|-2.41107449856734|-2.42419410745234|-2.28905631659056|-2.39891737891738|-2.41916955017301|-2.39810541310541|-2.31397260273973|-2.43505208333333|-2.3137537993921|-2.33478753541077|-2.31581661891118|-2.35176890156919|-2.34923076923077|-2.33423943661972|-2.31746200607903|-2.32098934550989|-2.28688073394495|-2.44346086956522|-2.49068661971831|-2.51460595446585|-2.34384943181818|-2.38776614310646|-2.34753911806543|-2.34753911806543|-2.37532857142857|-2.06494409937888|-2.29807692307692|-2.45640350877193|-2.41410841654779|-2.23915492957747|-2.33499139414802|-2.34248275862069|-2.21661764705882|-2.37453097345133|-2.34770833333333|-2.26859375	0.00109257	-2.51254	-2.18547	QTS000038_QTD000620_ENSG00000180871_chr2:218080951:T:C	OneK1K	NK cell	NK cell	naive	NK_naive	ge	eQTL_catalogue
QTS000038_QTD000620	chr8:27374501:T:C	uc	chr8_27374501_T_C	ENSG00000120899	PTK2B	-0.147386	0.0303975	1.45e-06	0.959563	0.898305	chr8:27374501:T:C	8	27374501	21	2.92786	0.177971	2.73070528967254|2.78569587628866|2.79575835475578|2.70561097256858|2.68305210918114|2.70551378446115|2.65471502590674|3.19037199124727|3.11060344827586|3.18375545851528|3.01722567287785|3.03505197505198|3.16278969957082|3.1265811965812|2.94482142857143|2.85167901234568|2.9481887755102|2.90709923664122|3.02634271099744|3.06685567010309|2.85256038647343	0.00847482	2.66888	3.18706	QTS000038_QTD000620_ENSG00000120899_chr8:27374501:T:C	OneK1K	NK cell	NK cell	naive	NK_naive	ge	eQTL_catalogue
QTS000038_QTD000620	chr11:1852991:C:T	cd	chr11_2300420_A_G	ENSG00000183734	ASCL2	0.392229	0.0374395	2.12e-24	0.932578	1	chr11:2300420:A:G	11	2300420	12	-0.813657	0.0567858	-0.894876611418048|-0.734648550724638|-0.86617348608838|-0.73023285198556|-0.764184306569343|-0.846050279329609|-0.841934456928839|-0.837366171003717|-0.813381555153707|-0.877681003584229|-0.751204339963834|-0.806153297682709	0.00473215	-0.890148	-0.731447	QTS000038_QTD000620_ENSG00000183734_chr11:2300420:A:G	OneK1K	NK cell	NK cell	naive	NK_naive	ge	eQTL_catalogue
QTS000038_QTD000620	chr11:1852991:C:T	cd	chr11_1852991_C_T	ENSG00000130592	LSP1	0.229719	0.0261513	7.06e-18	0.999585	1	chr11:1852991:C:T	11	1852991	12	3.11349	0.21362	3.07626151012891|2.95715579710145|3.75972176759411|2.94518050541516|3.03344890510949|3.10689013035382|3.16569288389513|3.14113382899628|3.05535262206148|3.06046594982079|3.04066907775769|3.01985739750446	0.0178017	2.94847	3.59636	QTS000038_QTD000620_ENSG00000130592_chr11:1852991:C:T	OneK1K	NK cell	NK cell	naive	NK_naive	ge	eQTL_catalogue
QTS000038_QTD000620	chr11:65879086:C:A	cd	chr11_65878109_A_C	ENSG00000172543	CTSW	0.770728	0.0333741	2.53e-94	0.980979	1	chr11:65878109:A:C	11	65878109	30	-7.44061	1.19012	-5.08654506437768|-5.05764957264957|-5.04041666666667|-6.09739957716702|-5.73215064420218|-5.72840078973347|-8.27734408602151|-8.07808219178082|-8.2254855923159|-8.05214285714286|-8.01845188284519|-6.12144578313253|-7.96832285115304|-8.03526205450734|-8.21174282678002|-8.20867803837953|-8.11278427205101|-8.17209574468085|-8.18952025586354|-8.18079872204473|-8.14087420042644|-8.12952127659575|-8.16426282051282|-6.1743119266055|-8.31775401069519|-8.26279615795091|-8.30965702036442|-6.33094165813715|-8.35289870689655|-8.44055921052631	0.0396706	-8.37701	-5.05291	QTS000038_QTD000620_ENSG00000172543_chr11:65878109:A:C	OneK1K	NK cell	NK cell	naive	NK_naive	ge	eQTL_catalogue
QTS000038_QTD000620	chr11:2299865:C:A	cd	chr11_2300420_A_G	ENSG00000183734	ASCL2	0.392229	0.0374395	2.12e-24	0.932578	0.82253	chr11:2300420:A:G	11	2300420	8	-7.17626	0.285722	-7.07682648401827|-7.07682648401827|-7.50501923076923|-7.04095454545455|-6.68491921005386|-7.22973025048169|-7.60133720930233|-7.19444444444445	0.0357153	-7.58448	-6.74723	QTS000038_QTD000620_ENSG00000183734_chr11:2300420:A:G	OneK1K	NK cell	NK cell	naive	NK_naive	ge	eQTL_catalogue
QTS000038_QTD000620	chr7:37342861:T:G	uc	chr7_37395228_G_A	ENSG00000155849	ELMO1	0.306574	0.05218	5.8e-09	0.943005	1	chr7:37395228:G:A	7	37395228	54	4.40857	0.162967	3.84443121693122|4.19906609195402|4.32069423929099|4.32757396449704|4.36632835820896|4.34041543026706|4.32316964285714|4.30808605341246|4.3017037037037|4.32217261904762|4.4689258698941|4.4893009118541|4.4689258698941|4.44873493975904|4.44867469879518|4.43531531531531|4.43531531531531|4.44446616541353|4.46211480362538|4.2319770773639|4.44867469879518|4.44198496240602|4.44198496240602|4.42866566716642|4.43779279279279|4.43531531531531|4.42866566716642|4.41542600896861|4.43531531531531|4.35348281016442|4.34698507462687|4.36653673163418|4.36653673163418|4.37309309309309|4.34050670640835|3.77050322580645|4.54797839506173|4.57216174183515|4.54352395672334|4.59295208655332|4.87474708171206|4.58256060606061|4.2398002853067|4.59136157337368|4.44855439642325|4.44855439642325|4.50591988130564|4.49644578313253|4.57573134328358|4.59073846153846|4.31751085383502|4.47590236686391|4.44970631424376|4.3895652173913	0.00301791	3.95969	4.59244	QTS000038_QTD000620_ENSG00000155849_chr7:37395228:G:A	OneK1K	NK cell	NK cell	naive	NK_naive	ge	eQTL_catalogue
QTS000038_QTD000620	chr11:1852991:C:T	cd	chr11_2300420_A_G	ENSG00000064201	TSPAN32	0.522626	0.0293761	1.79e-61	0.915009	1	chr11:2300420:A:G	11	2300420	12	0.39535	0.0565521	0.34590423572744|0.471438405797101|0.467708674304419|0.466478339350181|0.471839416058394|0.380024208566108|0.375316479400749|0.375934944237918|0.359618444846293|0.329763440860215|0.342645569620253|0.3575311942959	0.00471267	0.333306	0.471729	QTS000038_QTD000620_ENSG00000064201_chr11:2300420:A:G	OneK1K	NK cell	NK cell	naive	NK_naive	ge	eQTL_catalogue
QTS000038_QTD000620	chr5:172770787:C:T	cd	chr5_172769708_G_T	ENSG00000253736	ENSG00000253736	0.429487	0.0839224	3.73e-07	0.902567	0.708174	chr5:172769708:G:T	5	172769708	32	3.10224	0.257068	2.90728991596639|2.9328078817734|2.81832992501704|2.9209724137931|2.9209724137931|2.90096575342466|2.86210344827586|2.80969205834684|2.96315827862874|2.88939544807966|2.96837380426784|2.95785714285714|2.93445090909091|3.3226986624705|3.4564367816092|3.3760545308741|3.38778761061947|3.40901521216974|3.40084664536741|3.39542264752791|3.39542264752791|3.39152969894223|3.36179611650485|3.40477290836653|3.27545091779729|3.04873580620742|3.29108812260536|2.59500953591863|3.16534362934363|2.59058007566204|3.11919330289193|3.09797430083144	0.00803337	2.59401	3.41969	QTS000038_QTD000620_ENSG00000253736_chr5:172769708:G:T	OneK1K	NK cell	NK cell	naive	NK_naive	ge	eQTL_catalogue
QTS000038_QTD000620	chr5:142134462:A:G	cd	chr5_142115574_T_C	ENSG00000131507	NDFIP1	-0.136311	0.0295398	4.47e-06	0.931551	1	chr5:142115574:T:C	5	142115574	79	-1.98872	0.141088	-1.93703597122302|-1.93713669064748|-1.93748201438849|-1.92882521489971|-1.94295815295815|-1.93713669064748|-1.93992795389049|-1.94295815295815|-1.95751085383502|-1.93435344827586|-1.93439655172414|-1.92863896848138|-1.93140602582496|-1.93454022988506|-1.9233|-1.95287965616046|-1.93060258249641|-1.93344827586207|-1.92771551724138|-1.93251436781609|-1.93262931034483|-1.93262931034483|-1.92763271162123|-1.93328057553957|-1.92769010043042|-2.22873963515755|-1.93616714697406|-1.93343884892086|-1.93949421965318|-1.93616161616162|-1.93363112391931|-1.93363112391931|-1.93603174603175|-1.93348703170029|-1.95333333333333|-1.94519536903039|-1.93642135642136|-1.93337175792507|-2.23199335548173|-1.93348703170029|-1.93046043165468|-1.93324207492795|-1.93324207492795|-1.93348703170029|-1.93627705627706|-2.23933333333333|-1.94188133140376|-1.93627705627706|-1.91667142857143|-1.94188133140376|-1.90870554765292|-1.90602272727273|-1.95348330914369|-2.04841221374046|-1.96190058479532|-1.96431286549708|-1.97722466960352|-1.81361254612546|-1.94387755102041|-1.94387755102041|-1.94693430656934|-1.95825256975037|-2.24855462184874|-1.94082969432314|-1.94365889212828|-1.94355685131195|-1.96678466076696|-1.93506531204644|-1.93619186046512|-1.93281567489115|-1.91706744868035|-1.93291545189504|-1.95055555555556|-2.36166015625|-2.38313840155945|-2.3883820662768|-2.49035294117647|-2.47549707602339|-2.36904672897196	0.00178592	-2.39274	-1.90857	QTS000038_QTD000620_ENSG00000131507_chr5:142115574:T:C	OneK1K	NK cell	NK cell	naive	NK_naive	ge	eQTL_catalogue
QTS000038_QTD000620	chr1:25386842:AACACAC:A	ibd	chr1_25386842_AACACAC_A	ENSG00000187010	RHD	-0.809894	0.0385202	4.04e-81	0.999717	1	chr1:25386842:AACACAC:A	1	25386842	10	14.7095	1.20499	16.3964363636364|15.9315942028985|13.6253805774278|12.2897420333839|14.4798237885463|15.0023830734967|15.5078341013825|15.0232142857143|14.9917960088692|13.8467602591793	0.120499	12.5903	16.2918	QTS000038_QTD000620_ENSG00000187010_chr1:25386842:AACACAC:A	OneK1K	NK cell	NK cell	naive	NK_naive	ge	eQTL_catalogue
QTS000038_QTD000620	chr11:65879086:C:A	cd	chr11_65878109_A_C	ENSG00000172543	CTSW	0.770728	0.0333741	2.53e-94	0.980979	0.994757	chr11:65878109:A:C	11	65878109	30	-7.44061	1.19012	-5.08654506437768|-5.05764957264957|-5.04041666666667|-6.09739957716702|-5.73215064420218|-5.72840078973347|-8.27734408602151|-8.07808219178082|-8.2254855923159|-8.05214285714286|-8.01845188284519|-6.12144578313253|-7.96832285115304|-8.03526205450734|-8.21174282678002|-8.20867803837953|-8.11278427205101|-8.17209574468085|-8.18952025586354|-8.18079872204473|-8.14087420042644|-8.12952127659575|-8.16426282051282|-6.1743119266055|-8.31775401069519|-8.26279615795091|-8.30965702036442|-6.33094165813715|-8.35289870689655|-8.44055921052631	0.0396706	-8.37701	-5.05291	QTS000038_QTD000620_ENSG00000172543_chr11:65878109:A:C	OneK1K	NK cell	NK cell	naive	NK_naive	ge	eQTL_catalogue
QTS000038_QTD000620	chr7:128935743:TCTTAGCTATTGCTC:T	ibd	chr7_128941781_A_G	ENSG00000128604	IRF5	0.20871	0.0436551	2.02e-06	0.950381	0.758078	chr7:128941781:A:G	7	128941781	14	2.67297	0.235331	2.81010434782609|2.63630630630631|2.13407528641571|2.70628099173554|2.62338983050847|2.67018897637795|2.6705410122164|2.68306425041186|2.66919672131148|2.61851549755302|2.61582381729201|2.61582381729201|2.66586709886548|3.30237341772152	0.0168094	2.29064	3.14239	QTS000038_QTD000620_ENSG00000128604_chr7:128941781:A:G	OneK1K	NK cell	NK cell	naive	NK_naive	ge	eQTL_catalogue
QTS000038_QTD000620	chr8:27374501:T:C	cd	chr8_27374501_T_C	ENSG00000120899	PTK2B	-0.147386	0.0303975	1.45e-06	0.955768	1	chr8:27374501:T:C	8	27374501	21	2.28914	0.331042	1.77719672131148|1.84445392491468|1.85272572402044|1.84202037351443|1.82646959459459|1.82966101694915|2.2822271714922|2.28885400313972|2.23078825347759|2.30357030015798|2.67398165137615|2.72361940298507|2.31012539184953|2.31892234548336|2.5095|2.56082039911308|2.49071120689655|2.4782863340564|2.62955555555556|2.63261061946903|2.66582392776524	0.0157639	1.80183	2.6988	QTS000038_QTD000620_ENSG00000120899_chr8:27374501:T:C	OneK1K	NK cell	NK cell	naive	NK_naive	ge	eQTL_catalogue
QTS000038_QTD000620	chr5:172770787:C:T	cd	chr5_172769708_G_T	ENSG00000253736	ENSG00000253736	0.429487	0.0839224	3.73e-07	0.902567	1	chr5:172769708:G:T	5	172769708	32	3.10224	0.257068	2.90728991596639|2.9328078817734|2.81832992501704|2.9209724137931|2.9209724137931|2.90096575342466|2.86210344827586|2.80969205834684|2.96315827862874|2.88939544807966|2.96837380426784|2.95785714285714|2.93445090909091|3.3226986624705|3.4564367816092|3.3760545308741|3.38778761061947|3.40901521216974|3.40084664536741|3.39542264752791|3.39542264752791|3.39152969894223|3.36179611650485|3.40477290836653|3.27545091779729|3.04873580620742|3.29108812260536|2.59500953591863|3.16534362934363|2.59058007566204|3.11919330289193|3.09797430083144	0.00803337	2.59401	3.41969	QTS000038_QTD000620_ENSG00000253736_chr5:172769708:G:T	OneK1K	NK cell	NK cell	naive	NK_naive	ge	eQTL_catalogue
QTS000038_QTD000620	chr5:142134462:A:G	ibd	chr5_142115574_T_C	ENSG00000131507	NDFIP1	-0.136311	0.0295398	4.47e-06	0.931095	0.995958	chr5:142115574:T:C	5	142115574	79	-2.6559	0.127958	-2.629375|-2.62951171875|-2.62998046875|-2.61421359223301|-2.64013725490196|-2.63982352941176|-2.63982352941176|-2.64013725490196|-2.65744597249509|-2.61928015564202|-2.62444444444444|-2.619046692607|-2.62415204678363|-2.629765625|-2.60912790697674|-2.65713450292398|-2.62818359375|-2.62828125|-2.62048828125|-2.62701171875|-2.62716796875|-2.62716796875|-2.624140625|-2.62427734375|-2.62421875|-3.0065548098434|-2.62954990215264|-2.6244921875|-2.61623781676413|-2.61551656920078|-2.62610567514677|-2.62610567514677|-2.63072549019608|-2.62590998043053|-2.63125490196078|-2.63554901960784|-2.62610567514677|-2.62575342465753|-3.00595078299776|-2.6055145631068|-2.60518446601942|-2.61025291828794|-2.61025291828794|-2.61058365758755|-2.60046511627907|-2.9924276169265|-2.62078125|-2.61567251461988|-2.59510638297872|-2.62590998043053|-2.60042635658915|-2.58046153846154|-2.63911764705882|-2.86078891257996|-2.64161417322835|-2.64486220472441|-2.64017647058824|-2.23404090909091|-2.61470588235294|-2.60958904109589|-2.60988258317025|-2.59955165692008|-2.99304250559284|-2.59912280701754|-2.60419921875|-2.6040625|-2.63013806706114|-2.59389105058366|-2.59668615984405|-2.59087548638132|-2.56360784313725|-2.5898046875|-2.39226452905812|-2.77970114942529|-2.87658823529412|-2.88291764705882|-3.0096682464455|-2.9951179245283|-2.88710706150342	0.00161972	-3.00598	-2.55504	QTS000038_QTD000620_ENSG00000131507_chr5:142115574:T:C	OneK1K	NK cell	NK cell	naive	NK_naive	ge	eQTL_catalogue
QTS000038_QTD000620	chr8:27374501:T:C	cd	chr8_27374501_T_C	ENSG00000120899	PTK2B	-0.147386	0.0303975	1.45e-06	0.955768	0.962628	chr8:27374501:T:C	8	27374501	21	2.28914	0.331042	1.77719672131148|1.84445392491468|1.85272572402044|1.84202037351443|1.82646959459459|1.82966101694915|2.2822271714922|2.28885400313972|2.23078825347759|2.30357030015798|2.67398165137615|2.72361940298507|2.31012539184953|2.31892234548336|2.5095|2.56082039911308|2.49071120689655|2.4782863340564|2.62955555555556|2.63261061946903|2.66582392776524	0.0157639	1.80183	2.6988	QTS000038_QTD000620_ENSG00000120899_chr8:27374501:T:C	OneK1K	NK cell	NK cell	naive	NK_naive	ge	eQTL_catalogue
QTS000038_QTD000620	chr8:27374501:T:C	ibd	chr8_27374501_T_C	ENSG00000120899	PTK2B	-0.147386	0.0303975	1.45e-06	0.969001	1	chr8:27374501:T:C	8	27374501	21	2.59604	0.207396	2.2775|2.32941810344828|2.33881720430108|2.29862288135593|2.2715756302521|2.28224101479915|2.46920481927711|2.69500924214418|2.62421818181818|2.7002962962963|2.79715930902111|2.84019455252918|2.70433027522936|2.71977695167286|2.71616470588235|2.69214452214452|2.70653395784543|2.6756206088993|2.81738095238095|2.83319047619048|2.72739030023095	0.00987598	2.27454	2.83669	QTS000038_QTD000620_ENSG00000120899_chr8:27374501:T:C	OneK1K	NK cell	NK cell	naive	NK_naive	ge	eQTL_catalogue
QTS000038_QTD000620	chr10:92725864:C:T	uc	chr10_92690476_G_T	ENSG00000152804	HHEX	-0.462689	0.0405857	2.45e-28	0.881854	0.786513	chr10:92690476:G:T	10	92690476	38	7.15742	0.379275	7.22769491525424|7.31420240137221|7.31409948542024|7.29994863013699|7.36224137931034|7.34956970740103|7.36224137931034|7.20402044293015|7.2809337860781|7.36070085470085|7.38653516295026|7.426|7.426|7.40264505119454|7.32804054054054|7.44282051282051|7.45556506849315|7.44218803418803|7.31928333333333|7.67600985221675|7.25361525704809|7.67825944170772|7.09053333333333|7.06699335548173|7.10749169435216|7.46272580645161|7.15789297658863|7.24716239316239|7.04004909983633|6.94154098360656|6.38157894736842|6.42520967741936|6.42108280254777|6.55244698205547|6.15281105990783|6.54946078431373|6.63366288492707|7.43876208897485	0.00998092	6.36442	7.67618	QTS000038_QTD000620_ENSG00000152804_chr10:92690476:G:T	OneK1K	NK cell	NK cell	naive	NK_naive	ge	eQTL_catalogue
QTS000038_QTD000620	chr11:2299865:C:A	cd	chr11_2300420_A_G	ENSG00000064201	TSPAN32	0.522626	0.0293761	1.79e-61	0.915009	0.82253	chr11:2300420:A:G	11	2300420	8	-9.02256	0.879623	-8.45522831050228|-8.45522831050228|-10.0177692307692|-8.40643181818182|-8.12816876122083|-10.0793063583815|-10.1284108527132|-8.50990543735225	0.109953	-10.1198	-8.17686	QTS000038_QTD000620_ENSG00000064201_chr11:2300420:A:G	OneK1K	NK cell	NK cell	naive	NK_naive	ge	eQTL_catalogue
QTS000038_QTD000620	chr2:218120526:G:C	ibd	chr2_218080951_T_C	ENSG00000180871	CXCR2	-0.176862	0.0378833	3.46e-06	0.933719	1	chr2:218080951:T:C	2	218080951	103	-2.18482	0.13925	-2.8520987654321|-2.11419601837672|-2.11464615384615|-2.12727134146341|-2.1671855345912|-2.19368503937008|-2.21351648351648|-2.16215748031496|-2.18937205651491|-2.40301630434783|-2.05530827067669|-2.36895747599451|-2.1096255850234|-2.357408|-2.38296346414073|-2.35857142857143|-2.36236167341431|-2.37019169329073|-2.11714084507042|-2.0762980030722|-2.09033472803347|-2.32743658210948|-2.32795727636849|-1.99931286549708|-2.12315352697095|-2.09608275862069|-1.96747395833333|-1.63820540540541|-2.12976221928666|-2.09424410540915|-2.14364597093791|-2.3252347083926|-2.10217150760719|-2.33721997300945|-2.09975384615385|-2.33407008086253|-2.11393602225313|-2.35252702702703|-1.99683311432326|-2.34368918918919|-2.34048582995951|-2.34255060728745|-2.33745649263722|-2.26835135135135|-2.25615591397849|-2.25358389261745|-2.26781965006729|-2.25578734858681|-2.29087570621469|-2.24429718875502|-2.24973154362416|-2.24919463087248|-2.1092213740458|-2.0938262195122|-2.25091275167785|-2.11401002506266|-2.24743967828418|-2.26377688172043|-2.25275537634409|-2.24429718875502|-2.25221774193548|-2.2523252688172|-2.06444165621079|-2.10951321279555|-2.26987870619946|-2.25113484646195|-2.11205555555556|-2.26200268817204|-2.12254931714719|-2.08586685159501|-2.25440428380187|-2.12504559270517|-2.25969127516779|-2.10857142857143|-2.13159574468085|-2.11158113730929|-2.20959785522788|-2.18437837837838|-2.22181940700809|-2.21959623149394|-2.2156550802139|-2.1149653259362|-2.11790277777778|-2.08303621169916|-2.14175304878049|-2.16316513761468|-2.16240963855422|-2.20892904953146|-2.06052710843373|-2.20926372155288|-2.20926372155288|-2.23185234899329|-1.93738927738928|-2.099121706399|-2.10548872180451|-2.27153020134228|-2.11409574468085|-2.02180327868852|-2.02782089552239|-1.92968705547653|-2.03582701062215|-2.0335037593985|-1.96202702702703	0.00135194	-2.37594	-1.95094	QTS000038_QTD000620_ENSG00000180871_chr2:218080951:T:C	OneK1K	NK cell	NK cell	naive	NK_naive	ge	eQTL_catalogue
QTS000038_QTD000620	chr1:2566588:A:G	ibd	chr1_2581777_C_T	ENSG00000157873	TNFRSF14	0.185184	0.0276316	3.49e-11	0.970686	0.921939	chr1:2581777:C:T	1	2581777	68	-3.90887	0.415356	-4.54965675057208|-4.56018348623853|-4.4883257918552|-4.09846501128668|-4.50497727272727|-4.10422471910112|-4.53885583524027|-4.51493181818182|-3.88629955947137|-3.96622807017544|-3.91028761061947|-4.23194690265487|-4.01427616926503|-3.98865044247788|-4.34807522123894|-4.15647321428571|-4.29015695067265|-3.98642857142857|-3.81704255319149|-3.92213983050847|-3.98262582056893|-3.84232258064516|-3.29786637931034|-3.41368534482759|-3.94862579281184|-3.30652173913044|-3.28122580645161|-3.36440860215054|-3.29974082073434|-3.37868250539957|-3.37335483870968|-3.41185185185185|-3.89936974789916|-3.39158008658009|-3.33786956521739|-3.92225531914894|-3.9433547008547|-3.8806170212766|-3.92282978723404|-3.40816593886463|-3.40041758241758|-3.42230263157895|-3.89525423728814|-4.05580901856764|-3.35071274298056|-3.96514957264957|-4.19860589812332|-3.45008620689655|-3.44922413793103|-3.90922755741127|-3.94214736842105|-3.47225596529284|-3.92338983050847|-3.48041304347826|-3.89322245322245|-3.86111340206186|-3.57672527472527|-4.1366935483871|-4.10061170212766|-4.03338753387534|-4.0426902173913|-4.1743085106383|-4.12657894736842|-4.17835106382979|-4.27328767123288|-4.27520547945205|-4.27312328767123|-5.45832167832168	0.00610818	-4.55308	-3.29913	QTS000038_QTD000620_ENSG00000157873_chr1:2581777:C:T	OneK1K	NK cell	NK cell	naive	NK_naive	ge	eQTL_catalogue
QTS000038_QTD000620	chr8:27374501:T:C	ibd	chr8_27374501_T_C	ENSG00000120899	PTK2B	-0.147386	0.0303975	1.45e-06	0.969001	0.962628	chr8:27374501:T:C	8	27374501	21	2.59604	0.207396	2.2775|2.32941810344828|2.33881720430108|2.29862288135593|2.2715756302521|2.28224101479915|2.46920481927711|2.69500924214418|2.62421818181818|2.7002962962963|2.79715930902111|2.84019455252918|2.70433027522936|2.71977695167286|2.71616470588235|2.69214452214452|2.70653395784543|2.6756206088993|2.81738095238095|2.83319047619048|2.72739030023095	0.00987598	2.27454	2.83669	QTS000038_QTD000620_ENSG00000120899_chr8:27374501:T:C	OneK1K	NK cell	NK cell	naive	NK_naive	ge	eQTL_catalogue
QTS000038_QTD000620	chr17:32520193:A:T	cd	chr17_32500670_C_T	ENSG00000266599	ENSG00000266599	0.37957	0.0450556	1.3e-16	0.940113	0.747154	chr17:32500670:C:T	17	32500670	15	-9.3406	1.62589	-8.75855477855478|-9.46352941176471|-8.73920792079208|-8.89635897435897|-9.29412532637076|-9.03532467532468|-8.46457800511509|-8.75333333333333|-8.59178743961353|-8.84831295843521|-8.79290640394089|-8.46609523809524|-9.88759689922481|-9.06310023310023|-15.0541635687732	0.108393	-13.2459	-8.46511	QTS000038_QTD000620_ENSG00000266599_chr17:32500670:C:T	OneK1K	NK cell	NK cell	naive	NK_naive	ge	eQTL_catalogue
QTS000038_QTD000620	chr11:65879086:C:A	cd	chr11_65879789_A_G	ENSG00000172500	FIBP	-0.311282	0.0383946	1.56e-15	0.980044	0.999574	chr11:65879789:A:G	11	65879789	30	3.0857	0.375457	2.11940987124464|2.08485042735043|2.07577991452991|2.92213530655391|2.7599603567889|2.75714708785785|3.29087096774194|3.28787144362487|3.28489861259338|3.27724789915966|3.26353556485356|2.95050200803213|3.26291404612159|3.27037735849057|3.25967056323061|3.26346481876333|3.24619553666312|3.27427659574468|3.28125799573561|3.27776357827476|3.23317697228145|3.26546808510638|3.27942307692308|2.90336391437309|3.29768983957219|3.31303094983991|3.33349410503751|3.04854657113613|3.31363146551724|3.3731798245614	0.0125152	2.08236	3.34441	QTS000038_QTD000620_ENSG00000172500_chr11:65879789:A:G	OneK1K	NK cell	NK cell	naive	NK_naive	ge	eQTL_catalogue
QTS000038_QTD000620	chr5:142134462:A:G	ibd	chr5_142115574_T_C	ENSG00000131507	NDFIP1	-0.136311	0.0295398	4.47e-06	0.931095	1	chr5:142115574:T:C	5	142115574	79	-2.6559	0.127958	-2.629375|-2.62951171875|-2.62998046875|-2.61421359223301|-2.64013725490196|-2.63982352941176|-2.63982352941176|-2.64013725490196|-2.65744597249509|-2.61928015564202|-2.62444444444444|-2.619046692607|-2.62415204678363|-2.629765625|-2.60912790697674|-2.65713450292398|-2.62818359375|-2.62828125|-2.62048828125|-2.62701171875|-2.62716796875|-2.62716796875|-2.624140625|-2.62427734375|-2.62421875|-3.0065548098434|-2.62954990215264|-2.6244921875|-2.61623781676413|-2.61551656920078|-2.62610567514677|-2.62610567514677|-2.63072549019608|-2.62590998043053|-2.63125490196078|-2.63554901960784|-2.62610567514677|-2.62575342465753|-3.00595078299776|-2.6055145631068|-2.60518446601942|-2.61025291828794|-2.61025291828794|-2.61058365758755|-2.60046511627907|-2.9924276169265|-2.62078125|-2.61567251461988|-2.59510638297872|-2.62590998043053|-2.60042635658915|-2.58046153846154|-2.63911764705882|-2.86078891257996|-2.64161417322835|-2.64486220472441|-2.64017647058824|-2.23404090909091|-2.61470588235294|-2.60958904109589|-2.60988258317025|-2.59955165692008|-2.99304250559284|-2.59912280701754|-2.60419921875|-2.6040625|-2.63013806706114|-2.59389105058366|-2.59668615984405|-2.59087548638132|-2.56360784313725|-2.5898046875|-2.39226452905812|-2.77970114942529|-2.87658823529412|-2.88291764705882|-3.0096682464455|-2.9951179245283|-2.88710706150342	0.00161972	-3.00598	-2.55504	QTS000038_QTD000620_ENSG00000131507_chr5:142115574:T:C	OneK1K	NK cell	NK cell	naive	NK_naive	ge	eQTL_catalogue
QTS000038_QTD000620	chr1:25386842:AACACAC:A	cd	chr1_25386842_AACACAC_A	ENSG00000187010	RHD	-0.809894	0.0385202	4.04e-81	0.970469	1	chr1:25386842:AACACAC:A	1	25386842	10	11.413	0.699331	12.6836005625879|12.3688326300985|10.7926611226611|11.2485277777778|10.8838410596026|11.3977495769882|11.7050434782609|11.3881556683587|11.2876460767947|10.3738673139159	0.0699331	10.4681	12.6128	QTS000038_QTD000620_ENSG00000187010_chr1:25386842:AACACAC:A	OneK1K	NK cell	NK cell	naive	NK_naive	ge	eQTL_catalogue
QTS000038_QTD000620	chr2:218120526:G:C	uc	chr2_218080951_T_C	ENSG00000180871	CXCR2	-0.176862	0.0378833	3.46e-06	0.93306	0.937243	chr2:218080951:T:C	2	218080951	103	-1.94508	0.210979	-1.85310160427807|-1.84815261044177|-1.82539176626826|-1.87063002680965|-1.88039563437926|-1.89522448979592|-1.91577445652174|-1.86798639455782|-1.88463513513514|-2.12574519230769|-1.78430809399478|-2.09076271186441|-1.81756720430108|-1.99105405405405|-2.09644047619048|-2.06862884160756|-2.07652431791222|-2.00776725304466|-1.88840452261307|-1.81189008042895|-1.86182608695652|-2.05329799764429|-2.05375736160188|-1.74207643312102|-1.902156133829|-1.87150246305419|-1.76109557109557|-1.51534|-1.90796449704142|-1.87338709677419|-1.86736478711162|-2.15936591809775|-1.87638271604938|-2.05686460807601|-1.81494680851064|-2.0544246737841|-1.88575682382134|-2.06508896797153|-1.78355633802817|-2.05733096085409|-2.06218787158145|-2.05423668639053|-2.0493896713615|-1.98883886255924|-1.99119810201661|-1.9868875739645|-1.9964336492891|-1.98819691577699|-2.13694334650856|-1.97932703659976|-1.98349112426036|-1.9853672985782|-1.82985430463576|-1.81207124010554|-1.98218676122931|-1.86819490586932|-1.97944510035419|-1.99319526627219|-1.98114657210402|-1.97466431095406|-1.98067375886525|-1.980768321513|-1.82210409745293|-1.87947955390335|-1.99792408066429|-1.98364705882353|-1.8820297029703|-1.99163313609467|-1.84047368421053|-1.85897404202719|-1.99059101654846|-1.84957671957672|-1.9946327014218|-1.88386617100372|-1.85527777777778|-1.8865551425031|-1.92340723453909|-1.89723004694836|-2.98657608695652|-2.97682310469314|-2.97542190305206|-1.89192307692308|-1.89427329192547|-1.85791304347826|-1.85845238095238|-1.86146052631579|-1.87202086049544|-1.95505924170616|-1.77456549935149|-1.94842975206612|-1.95767497034401|-1.97005924170616|-1.78932185145318|-1.84657836644592|-1.81601815823606|-2.01463095238095|-1.86815511163337|-1.74150192554557|-1.74857142857143|-1.67892326732673|-1.74235064935065|-1.74487741935484|-1.68607741935484	0.00204834	-2.52659	-1.71656	QTS000038_QTD000620_ENSG00000180871_chr2:218080951:T:C	OneK1K	NK cell	NK cell	naive	NK_naive	ge	eQTL_catalogue
QTS000038_QTD000620	chr1:2566588:A:G	ibd	chr1_2581777_C_T	ENSG00000157873	TNFRSF14	0.185184	0.0276316	3.49e-11	0.970686	0.923443	chr1:2581777:C:T	1	2581777	68	-3.90887	0.415356	-4.54965675057208|-4.56018348623853|-4.4883257918552|-4.09846501128668|-4.50497727272727|-4.10422471910112|-4.53885583524027|-4.51493181818182|-3.88629955947137|-3.96622807017544|-3.91028761061947|-4.23194690265487|-4.01427616926503|-3.98865044247788|-4.34807522123894|-4.15647321428571|-4.29015695067265|-3.98642857142857|-3.81704255319149|-3.92213983050847|-3.98262582056893|-3.84232258064516|-3.29786637931034|-3.41368534482759|-3.94862579281184|-3.30652173913044|-3.28122580645161|-3.36440860215054|-3.29974082073434|-3.37868250539957|-3.37335483870968|-3.41185185185185|-3.89936974789916|-3.39158008658009|-3.33786956521739|-3.92225531914894|-3.9433547008547|-3.8806170212766|-3.92282978723404|-3.40816593886463|-3.40041758241758|-3.42230263157895|-3.89525423728814|-4.05580901856764|-3.35071274298056|-3.96514957264957|-4.19860589812332|-3.45008620689655|-3.44922413793103|-3.90922755741127|-3.94214736842105|-3.47225596529284|-3.92338983050847|-3.48041304347826|-3.89322245322245|-3.86111340206186|-3.57672527472527|-4.1366935483871|-4.10061170212766|-4.03338753387534|-4.0426902173913|-4.1743085106383|-4.12657894736842|-4.17835106382979|-4.27328767123288|-4.27520547945205|-4.27312328767123|-5.45832167832168	0.00610818	-4.55308	-3.29913	QTS000038_QTD000620_ENSG00000157873_chr1:2581777:C:T	OneK1K	NK cell	NK cell	naive	NK_naive	ge	eQTL_catalogue
QTS000038_QTD000620	chr11:78639085:G:C	ibd	chr11_78576307_TTATAA_T	ENSG00000254420	ENSG00000254420	0.224965	0.0500607	7.84e-06	0.891755	0.605998	chr11:78576307:TTATAA:T	11	78576307	2	-5.06099	0.602397	-5.48695121951219|-4.63503267973856	0.301199	-5.46565	-4.65633	QTS000038_QTD000620_ENSG00000254420_chr11:78576307:TTATAA:T	OneK1K	NK cell	NK cell	naive	NK_naive	ge	eQTL_catalogue
QTS000038_QTD000620	chr5:142134462:A:G	uc	chr5_142115574_T_C	ENSG00000131507	NDFIP1	-0.136311	0.0295398	4.47e-06	0.907917	0.941842	chr5:142115574:T:C	5	142115574	79	-3.42633	0.263272	-3.39103274559194|-3.39120906801008|-3.40037878787879|-3.37423558897243|-3.40017676767677|-3.40837974683544|-3.40837974683544|-3.40017676767677|-3.41575757575758|-3.38268844221106|-3.39128463476071|-3.39090680100756|-3.39090680100756|-3.39153652392947|-3.35738154613466|-3.44219696969697|-3.39805555555556|-3.38962216624685|-3.3795717884131|-3.40513924050633|-3.39674242424242|-3.39674242424242|-3.39282828282828|-3.39300505050505|-3.39292929292929|-4.40632786885246|-3.39318181818182|-3.3847355163728|-3.3637343358396|-3.37125628140703|-3.38873737373737|-3.38873737373737|-3.39663291139241|-3.38848484848485|-3.37170854271357|-3.40286075949367|-3.38873737373737|-3.37974811083123|-4.39104575163399|-3.32138613861386|-3.32096534653465|-3.32920595533499|-3.32920595533499|-3.32138613861386|-3.30502463054187|-4.27898089171975|-3.33791044776119|-3.32962779156328|-3.30460591133005|-3.34623441396509|-3.32957816377171|-3.29690417690418|-3.364875|-3.59707774798928|-3.37170854271357|-3.37585427135678|-3.366225|-2.80850857142857|-3.32543640897756|-3.32543640897756|-3.30930521091811|-3.27658476658477|-4.2744089456869|-3.29222222222222|-3.29222222222222|-3.30019801980198|-3.32538653366584|-3.28389162561576|-3.26495098039216|-3.27201474201474|-3.22824691358025|-3.24200488997555|-2.76328703703704|-3.54595307917889|-3.72728658536585|-3.73548780487805|-3.8959509202454|-3.89549079754601|-3.77214285714286	0.00333255	-4.28458	-3.20726	QTS000038_QTD000620_ENSG00000131507_chr5:142115574:T:C	OneK1K	NK cell	NK cell	naive	NK_naive	ge	eQTL_catalogue
QTS000038_QTD000620	chr1:2566588:A:G	uc	chr1_2581777_C_T	ENSG00000157873	TNFRSF14	0.185184	0.0276316	3.49e-11	0.936457	0.923443	chr1:2581777:C:T	1	2581777	68	-2.60735	0.285333	-2.81216407355021|-2.81620396600567|-2.82196301564723|-2.59374285714286|-2.8196159317212|-2.59798008534851|-2.8375965665236|-2.84201716738197|-2.50266666666667|-2.58371428571429|-2.52492857142857|-2.76421965317919|-2.58966954022989|-2.59033045977012|-2.85243831640058|-2.69089595375723|-2.8179823269514|-2.67259154929577|-2.53749646393211|-2.62961647727273|-2.60380543633763|-2.55971346704871|-2.17668563300142|-2.27252510760402|-2.66433666191155|-2.169757489301|-2.14293539325843|-2.19417952314165|-2.16399433427762|-2.20018284106892|-2.20310393258427|-2.24682926829268|-2.62531824611033|-2.23206552706553|-2.2060632183908|-2.64106017191977|-2.64776183644189|-2.6205316091954|-2.64903735632184|-2.22991428571429|-2.22938040345821|-2.24219827586207|-2.63027181688126|-2.78007272727273|-2.20679943100996|-2.68551374819103|-2.86303473491773|-2.2934670487106|-2.29618364418938|-2.67502857142857|-2.69040229885058|-2.31316473988439|-2.67606936416185|-2.31691751085383|-2.64497175141243|-2.62642356241234|-2.38973568281938|-3.0114481409002|-3.02913555992141|-2.92976377952756|-2.9343392504931|-3.07150684931507|-3.0626953125|-3.08656188605108|-3.05833333333333|-3.07175196850394|-3.07025590551181|-3.06695481335953	0.00419607	-3.07159	-2.16788	QTS000038_QTD000620_ENSG00000157873_chr1:2581777:C:T	OneK1K	NK cell	NK cell	naive	NK_naive	ge	eQTL_catalogue
QTS000038_QTD000620	chr11:1852991:C:T	uc	chr11_1852991_C_T	ENSG00000130592	LSP1	0.229719	0.0261513	7.06e-18	0.994688	1	chr11:1852991:C:T	11	1852991	12	2.55561	0.290777	2.5118947368421|2.37260174418605|3.44406296851574|2.35784682080925|2.42675912408759|2.43918128654971|2.50441481481481|2.48154185022026|2.42411764705882|2.64765891472868|2.50968656716418|2.54757894736842	0.0242314	2.3619	3.22505	QTS000038_QTD000620_ENSG00000130592_chr11:1852991:C:T	OneK1K	NK cell	NK cell	naive	NK_naive	ge	eQTL_catalogue
QTS000038_QTD000620	chr3:141383991:G:A	cd	chr3_141428572_T_C	ENSG00000177311	ZBTB38	0.151112	0.0339753	9.69e-06	0.962062	0.915091	chr3:141428572:T:C	3	141428572	49	1.6498	0.116925	1.67994784876141|1.69749336870027|1.65232439335888|1.73883248730964|1.6697365119197|1.71253846153846|1.47801104972376|1.76060301507538|1.54870283018868|1.63952436194896|1.65633294528522|1.56020788530466|1.5631921005386|1.57441048824593|1.5631921005386|1.56210215053763|1.57165703971119|1.19632417582418|1.67771098265896|1.67080459770115|1.64967741935484|1.68628770301624|1.71379069767442|1.81124528301887|1.71380510440835|1.7078612716763|1.71196055684455|1.62034168157424|1.71198843930636|1.71936120789779|1.7007233065442|1.6051356238698|1.70254335260116|1.58515913200723|1.6961937716263|1.53044128113879|1.53590714285714|1.52342049469965|1.70053550640279|1.53209156193896|1.51121960072595|1.73481132075472|1.72387514723204|1.65296296296296|1.84058465286236|1.68478136882129|1.81963636363636|1.56246052631579|1.97768181818182	0.00238621	1.48465	1.83639	QTS000038_QTD000620_ENSG00000177311_chr3:141428572:T:C	OneK1K	NK cell	NK cell	naive	NK_naive	ge	eQTL_catalogue
QTS000038_QTD000620	chr1:25386842:AACACAC:A	uc	chr1_25386842_AACACAC_A	ENSG00000187010	RHD	-0.809894	0.0385202	4.04e-81	0.999343	1	chr1:25386842:AACACAC:A	1	25386842	10	16.5272	1.51948	17.682431372549|17.17625|14.8322|12.958304|16.8128900255754|17.3163753213368|17.5270833333333|17.4815584415584|17.3366666666667|16.1487405541562	0.151948	13.3799	17.6475	QTS000038_QTD000620_ENSG00000187010_chr1:25386842:AACACAC:A	OneK1K	NK cell	NK cell	naive	NK_naive	ge	eQTL_catalogue
QTS000038_QTD000620	chr11:1852991:C:T	ibd	chr11_1852991_C_T	ENSG00000130592	LSP1	0.229719	0.0261513	7.06e-18	0.99956	1	chr11:1852991:C:T	11	1852991	12	2.9877	0.295715	2.96698046181172|2.78558020477816|3.89354237288136|2.77016977928693|2.85623711340206|2.9015652173913|2.97096660808436|2.93900869565217|2.87348639455782|3.04953571428571|2.92942508710801|2.91590361445783	0.0246429	2.77441	3.66144	QTS000038_QTD000620_ENSG00000130592_chr11:1852991:C:T	OneK1K	NK cell	NK cell	naive	NK_naive	ge	eQTL_catalogue
QTS000038_QTD000620	chr11:65879086:C:A	cd	chr11_65879789_A_G	ENSG00000172500	FIBP	-0.311282	0.0383946	1.56e-15	0.980044	1	chr11:65879789:A:G	11	65879789	30	3.0857	0.375457	2.11940987124464|2.08485042735043|2.07577991452991|2.92213530655391|2.7599603567889|2.75714708785785|3.29087096774194|3.28787144362487|3.28489861259338|3.27724789915966|3.26353556485356|2.95050200803213|3.26291404612159|3.27037735849057|3.25967056323061|3.26346481876333|3.24619553666312|3.27427659574468|3.28125799573561|3.27776357827476|3.23317697228145|3.26546808510638|3.27942307692308|2.90336391437309|3.29768983957219|3.31303094983991|3.33349410503751|3.04854657113613|3.31363146551724|3.3731798245614	0.0125152	2.08236	3.34441	QTS000038_QTD000620_ENSG00000172500_chr11:65879789:A:G	OneK1K	NK cell	NK cell	naive	NK_naive	ge	eQTL_catalogue
QTS000038_QTD000620	chr2:218120526:G:C	ibd	chr2_218080951_T_C	ENSG00000180871	CXCR2	-0.176862	0.0378833	3.46e-06	0.933719	0.937243	chr2:218080951:T:C	2	218080951	103	-2.18482	0.13925	-2.8520987654321|-2.11419601837672|-2.11464615384615|-2.12727134146341|-2.1671855345912|-2.19368503937008|-2.21351648351648|-2.16215748031496|-2.18937205651491|-2.40301630434783|-2.05530827067669|-2.36895747599451|-2.1096255850234|-2.357408|-2.38296346414073|-2.35857142857143|-2.36236167341431|-2.37019169329073|-2.11714084507042|-2.0762980030722|-2.09033472803347|-2.32743658210948|-2.32795727636849|-1.99931286549708|-2.12315352697095|-2.09608275862069|-1.96747395833333|-1.63820540540541|-2.12976221928666|-2.09424410540915|-2.14364597093791|-2.3252347083926|-2.10217150760719|-2.33721997300945|-2.09975384615385|-2.33407008086253|-2.11393602225313|-2.35252702702703|-1.99683311432326|-2.34368918918919|-2.34048582995951|-2.34255060728745|-2.33745649263722|-2.26835135135135|-2.25615591397849|-2.25358389261745|-2.26781965006729|-2.25578734858681|-2.29087570621469|-2.24429718875502|-2.24973154362416|-2.24919463087248|-2.1092213740458|-2.0938262195122|-2.25091275167785|-2.11401002506266|-2.24743967828418|-2.26377688172043|-2.25275537634409|-2.24429718875502|-2.25221774193548|-2.2523252688172|-2.06444165621079|-2.10951321279555|-2.26987870619946|-2.25113484646195|-2.11205555555556|-2.26200268817204|-2.12254931714719|-2.08586685159501|-2.25440428380187|-2.12504559270517|-2.25969127516779|-2.10857142857143|-2.13159574468085|-2.11158113730929|-2.20959785522788|-2.18437837837838|-2.22181940700809|-2.21959623149394|-2.2156550802139|-2.1149653259362|-2.11790277777778|-2.08303621169916|-2.14175304878049|-2.16316513761468|-2.16240963855422|-2.20892904953146|-2.06052710843373|-2.20926372155288|-2.20926372155288|-2.23185234899329|-1.93738927738928|-2.099121706399|-2.10548872180451|-2.27153020134228|-2.11409574468085|-2.02180327868852|-2.02782089552239|-1.92968705547653|-2.03582701062215|-2.0335037593985|-1.96202702702703	0.00135194	-2.37594	-1.95094	QTS000038_QTD000620_ENSG00000180871_chr2:218080951:T:C	OneK1K	NK cell	NK cell	naive	NK_naive	ge	eQTL_catalogue
