## Supplementary material for "Resolving inflammatory bowel disease risk variants to genes and cell types": Source_Data (part 29 of 31)

### Sheet: Source_data_6_Beta_wald_test (continued)
condition_name	IIBDGC_GWAS_index_variant	pheno_coloc	qtl_lead	gene	gene_name	Beta_eqtl	SE_eqtl	Pvalue_eqtl	PP.H4.abf	R2	MarkerName_eqtl_lead	chr	position	n_variants_in_ld_for_wr	mean_wald_ratio	sd_wald_ratio	betas_wald_ratio	se_wald	ci_low_wald_ratio	ci_up_wald_ratio	X	study_label	tissue_label	cell_label	condition_label	tissue_cell_condition_label	quant_method	cohort
QTS000038_QTD000620	chr10:92725864:C:T	cd	chr10_92690476_G_T	ENSG00000152804	HHEX	-0.462689	0.0405857	2.45e-28	0.841671	0.786513	chr10:92690476:G:T	10	92690476	38	6.74653	0.567318	6.67345852895149|7.00193760262726|7.03650165016502|7.06993366500829|6.6305900621118|6.64090202177294|6.55929339477727|6.62815047021944|6.54728244274809|6.65534775888717|6.73920187793427|6.69841368584759|6.68801242236025|6.778046875|6.82106918238994|6.82452978056426|6.82452978056426|6.82394984326019|6.9377093206951|7.36171653543307|7.52827882960413|7.42231746031746|7.36041522491349|7.41172473867596|7.40261245674741|6.88525297619048|7.40557093425606|7.72238615664845|6.04988748241913|6.42540212443096|5.87555066079295|6.09117737003058|5.64767507002801|6.00396113602392|5.7139514978602|6.02747368421053|5.66893351800554|7.7851012145749	0.0149294	5.66734	7.72709	QTS000038_QTD000620_ENSG00000152804_chr10:92690476:G:T	OneK1K	NK cell	NK cell	naive	NK_naive	ge	eQTL_catalogue
QTS000038_QTD000620	chr11:1852991:C:T	uc	chr11_1852991_C_T	ENSG00000130592	LSP1	0.229719	0.0261513	7.06e-18	0.994688	0.792522	chr11:1852991:C:T	11	1852991	12	2.55561	0.290777	2.5118947368421|2.37260174418605|3.44406296851574|2.35784682080925|2.42675912408759|2.43918128654971|2.50441481481481|2.48154185022026|2.42411764705882|2.64765891472868|2.50968656716418|2.54757894736842	0.0242314	2.3619	3.22505	QTS000038_QTD000620_ENSG00000130592_chr11:1852991:C:T	OneK1K	NK cell	NK cell	naive	NK_naive	ge	eQTL_catalogue
QTS000038_QTD000620	chr5:142134462:A:G	cd	chr5_142115574_T_C	ENSG00000131507	NDFIP1	-0.136311	0.0295398	4.47e-06	0.931551	0.995958	chr5:142115574:T:C	5	142115574	79	-1.98872	0.141088	-1.93703597122302|-1.93713669064748|-1.93748201438849|-1.92882521489971|-1.94295815295815|-1.93713669064748|-1.93992795389049|-1.94295815295815|-1.95751085383502|-1.93435344827586|-1.93439655172414|-1.92863896848138|-1.93140602582496|-1.93454022988506|-1.9233|-1.95287965616046|-1.93060258249641|-1.93344827586207|-1.92771551724138|-1.93251436781609|-1.93262931034483|-1.93262931034483|-1.92763271162123|-1.93328057553957|-1.92769010043042|-2.22873963515755|-1.93616714697406|-1.93343884892086|-1.93949421965318|-1.93616161616162|-1.93363112391931|-1.93363112391931|-1.93603174603175|-1.93348703170029|-1.95333333333333|-1.94519536903039|-1.93642135642136|-1.93337175792507|-2.23199335548173|-1.93348703170029|-1.93046043165468|-1.93324207492795|-1.93324207492795|-1.93348703170029|-1.93627705627706|-2.23933333333333|-1.94188133140376|-1.93627705627706|-1.91667142857143|-1.94188133140376|-1.90870554765292|-1.90602272727273|-1.95348330914369|-2.04841221374046|-1.96190058479532|-1.96431286549708|-1.97722466960352|-1.81361254612546|-1.94387755102041|-1.94387755102041|-1.94693430656934|-1.95825256975037|-2.24855462184874|-1.94082969432314|-1.94365889212828|-1.94355685131195|-1.96678466076696|-1.93506531204644|-1.93619186046512|-1.93281567489115|-1.91706744868035|-1.93291545189504|-1.95055555555556|-2.36166015625|-2.38313840155945|-2.3883820662768|-2.49035294117647|-2.47549707602339|-2.36904672897196	0.00178592	-2.39274	-1.90857	QTS000038_QTD000620_ENSG00000131507_chr5:142115574:T:C	OneK1K	NK cell	NK cell	naive	NK_naive	ge	eQTL_catalogue
QTS000038_QTD000620	chr2:218120526:G:C	cd	chr2_218080951_T_C	ENSG00000180871	CXCR2	-0.176862	0.0378833	3.46e-06	0.92463	0.937243	chr2:218080951:T:C	2	218080951	103	-2.37985	0.112534	-2.44035211267606|-2.46090909090909|-2.40300699300699|-2.46118165784832|-2.47901079136691|-2.48304812834225|-2.48679012345679|-2.43434397163121|-2.48597147950089|-2.49101408450704|-2.33238907849829|-2.43922316384181|-2.41046345811052|-2.65473873873874|-2.50499288762447|-2.51084648493544|-2.50072857142857|-2.67823104693141|-2.29491603053435|-2.35893542757417|-2.27086363636364|-2.46919263456091|-2.46974504249292|-2.29451342281879|-2.3187915407855|-2.29555891238671|-2.18040404040404|-1.7298401826484|-2.29009943181818|-2.27402108433735|-2.37590043923865|-2.50711656441718|-2.28551879699248|-2.47411428571429|-2.39026269702277|-2.47765379113019|-2.31695121951219|-2.50125|-2.18961095100865|-2.48827833572453|-2.47051282051282|-2.49043041606887|-2.46970297029703|-2.40484240687679|-2.39797142857143|-2.39162393162393|-2.42096264367816|-2.39778254649499|-2.47624427480916|-2.38137784090909|-2.39094151212554|-2.39037089871612|-2.39850694444444|-2.38878260869565|-2.39219686162625|-2.27662618083671|-2.38830484330484|-2.41296561604585|-2.39778254649499|-2.38137784090909|-2.40408895265423|-2.38707977207977|-2.23554347826087|-2.30507598784195|-2.41989942528736|-2.39843527738265|-2.32164885496183|-2.41107449856734|-2.42419410745234|-2.28905631659056|-2.39891737891738|-2.41916955017301|-2.39810541310541|-2.31397260273973|-2.43505208333333|-2.3137537993921|-2.33478753541077|-2.31581661891118|-2.35176890156919|-2.34923076923077|-2.33423943661972|-2.31746200607903|-2.32098934550989|-2.28688073394495|-2.44346086956522|-2.49068661971831|-2.51460595446585|-2.34384943181818|-2.38776614310646|-2.34753911806543|-2.34753911806543|-2.37532857142857|-2.06494409937888|-2.29807692307692|-2.45640350877193|-2.41410841654779|-2.23915492957747|-2.33499139414802|-2.34248275862069|-2.21661764705882|-2.37453097345133|-2.34770833333333|-2.26859375	0.00109257	-2.51254	-2.18547	QTS000038_QTD000620_ENSG00000180871_chr2:218080951:T:C	OneK1K	NK cell	NK cell	naive	NK_naive	ge	eQTL_catalogue
QTS000038_QTD000620	chr1:25386842:AACACAC:A	cd	chr1_25386842_AACACAC_A	ENSG00000187010	RHD	-0.809894	0.0385202	4.04e-81	0.970469	0.95365	chr1:25386842:AACACAC:A	1	25386842	10	11.413	0.699331	12.6836005625879|12.3688326300985|10.7926611226611|11.2485277777778|10.8838410596026|11.3977495769882|11.7050434782609|11.3881556683587|11.2876460767947|10.3738673139159	0.0699331	10.4681	12.6128	QTS000038_QTD000620_ENSG00000187010_chr1:25386842:AACACAC:A	OneK1K	NK cell	NK cell	naive	NK_naive	ge	eQTL_catalogue
QTS000038_QTD000620	chr16:57591318:G:A	cd	chr16_57583784_G_C	ENSG00000159618	ADGRG5	-0.275508	0.0312217	5.07e-18	0.983462	1	chr16:57583784:G:C	16	57583784	15	-4.43524	0.898967	-3.43906557377049|-5.42175365344468|-3.41404958677686|-3.68611888111888|-5.80192393736018|-4.27144186046512|-5.83687640449438|-5.32108829568789|-5.20363453815261|-5.13171907756813|-3.7875073313783|-3.80516272189349|-3.77680412371134|-3.75582089552239|-3.87557438794727	0.0599312	-5.82464	-3.42281	QTS000038_QTD000620_ENSG00000159618_chr16:57583784:G:C	OneK1K	NK cell	NK cell	naive	NK_naive	ge	eQTL_catalogue
QTS000038_QTD000620	chr5:96970610:A:AT	ibd	chr5_96916728_G_A	ENSG00000164308	ERAP2	0.911829	0.0293545	1.74e-147	0.897959	0.893721	chr5:96916728:G:A	5	96916728	280	17.9955	0.925501	16.9130462184874|16.6360669456067|16.8598326359833|16.7601666666667|17.5240864440079|18.0247474747475|17.5103137254902|19.3453498871332|19.3906787330317|16.9063865546218|19.3906787330317|19.3906787330317|18.6725054466231|19.3906787330317|19.4610204081633|18.7132751091703|19.3900678733032|19.3027252252252|19.3462979683973|19.3462979683973|19.3464559819413|17.9877091633466|19.3462979683973|19.2047533632287|19.3462979683973|19.3900678733032|18.7947587719298|19.4782045454545|18.1341056910569|18.5911930585683|19.3900678733032|19.4340362811791|19.4340362811791|19.4790454545455|19.4345124716553|19.431179138322|18.3045647558386|18.7982589285714|18.7808351648352|18.8750221238938|18.8333554083885|18.791872246696|19.0859507829978|17.4275095057034|19.2036343115124|19.0859507829978|19.0433482142857|19.0859507829978|19.0859507829978|19.1596412556054|19.0417857142857|17.4865573770492|19.06921875|19.1287443946188|19.0859507829978|18.7958980044346|18.8029555555556|18.6366299559471|17.0352059925094|18.877995545657|18.8783964365256|17.2377126654064|18.8716666666667|18.8783964365256|18.9205357142857|18.7328409090909|18.9205357142857|18.9205357142857|17.2703598484848|17.2700757575758|18.9556919642857|18.9201339285714|18.9201339285714|18.9201339285714|18.9514988814318|17.2843371212121|18.9096651785714|18.9091964285714|18.8251555555556|18.8251555555556|18.9919686800895|17.1962075471698|18.9028285077951|18.9091964285714|17.4165289256198|18.5787472527473|18.7738307349666|18.7321111111111|18.7738307349666|18.8157366071429|18.7321111111111|18.7321111111111|17.5088981288981|16.8929791271347|18.246341991342|18.7321111111111|18.8130957683742|18.5686486486486|18.5686486486486|18.9854504504505|19.0283069977427|19.0283069977427|18.9854504504505|18.8580313199105|18.8580313199105|18.8159375|17.0971186440678|18.7740311804009|17.1942613636364|18.1280430107527|18.8555580357143|18.9003139013453|17.3271346153846|18.8580313199105|18.8159375|18.9003139013453|18.9003139013453|18.8580313199105|18.3887581699346|17.1198870056497|18.9674157303371|19.0045393258427|18.3892374727669|18.9247533632287|18.9672808988764|18.7574444444444|17.0394686907021|18.7018468468468|17.0394686907021|17.236843100189|17.2694886363636|16.9251330798479|16.9750472589792|17.0718631178707|17.0718631178707|18.7018202247191|18.7016179775281|18.8712471655329|17.1062857142857|18.0307343412527|19.135311778291|18.7574324324324|17.2045977011494|18.6202242152466|18.0928540305011|19.1291224018476|17.1981417624521|17.165258126195|17.1325|18.1323580786026|17.165258126195|18.8695464852608|18.4233924611973|17.523166023166|17.4894026974952|17.3222328244275|17.3222328244275|16.7441198501873|17.3222328244275|17.3024952380952|17.3553537284895|18.4548769574944|17.2696007604563|16.7186355140187|17.262433460076|16.622063197026|17.2281404174573|16.7444444444444|17.3553537284895|17.3564627151052|17.3553537284895|16.69625|17.3030476190476|16.2570181818182|17.3888888888889|17.2447318007663|15.8665769230769|17.3052761904762|17.2798859315589|18.3408222222222|17.3034285714286|17.8177537796976|18.4136160714286|16.8520037453183|16.7443258426966|16.7443071161049|17.5391949152542|18.0197161572052|17.9471212121212|16.2130615942029|17.2376850094877|16.9163500931099|16.9799252336449|18.0558823529412|17.2705323193916|17.9361122244489|18.1895833333333|17.3545523809524|17.3824809160305|17.3824809160305|17.4153154875717|17.2882163187856|17.3540761904762|15.6861669829222|16.7251210428305|17.2261247637051|18.0019522776573|17.6559787234043|18.0418043478261|14.5131147540984|18.0652941176471|18.1256986899563|18.0260217391304|17.5255274261603|16.7696074766355|18.0793246187364|17.183358490566|17.2158412098299|17.3796755725191|18.0020652173913|17.2812333965844|18.0435947712418|17.2807400379507|17.3135931558935|17.2807400379507|16.7273556797021|17.2485037878788|17.2812333965844|17.884060475162|17.9250432900433|18.0689247311828|17.309022556391|16.755147601476|16.9272058823529|18.6043333333333|17.2149795081967|18.1458531317495|17.3087969924812|17.4069565217391|17.3413935969868|17.1343389199255|18.0115879828326|16.6783425414365|17.9346153846154|16.6364587155963|17.1842803738318|18.4844247787611|17.1840560747664|16.7583210332103|18.5424390243902|16.1306773618538|17.4850208333333|17.3972400756144|16.7986219739292|17.5980422264875|16.9746355140187|17.3629924242424|15.5423063380282|16.9565413533835|18.53525|16.8744672897196|16.8746355140187|18.7140449438202|18.1714565217391|17.4066982922201|18.7163146067416|17.7543269230769|18.2818736383442|18.6727901785714|16.9179853479853|18.6727901785714|17.4272452830189|18.1069480519481|17.4272452830189|17.2658757062147|17.6939238095238|17.4776082862524|18.2537527114967|17.0970235546039|18.5506048387097	0.00330536	16.6129	19.3917	QTS000038_QTD000620_ENSG00000164308_chr5:96916728:G:A	OneK1K	NK cell	NK cell	naive	NK_naive	ge	eQTL_catalogue
QTS000038_QTD000620	chr5:96970610:A:AT	ibd	chr5_96916728_G_A	ENSG00000164308	ERAP2	0.911829	0.0293545	1.74e-147	0.897959	1	chr5:96916728:G:A	5	96916728	280	17.9955	0.925501	16.9130462184874|16.6360669456067|16.8598326359833|16.7601666666667|17.5240864440079|18.0247474747475|17.5103137254902|19.3453498871332|19.3906787330317|16.9063865546218|19.3906787330317|19.3906787330317|18.6725054466231|19.3906787330317|19.4610204081633|18.7132751091703|19.3900678733032|19.3027252252252|19.3462979683973|19.3462979683973|19.3464559819413|17.9877091633466|19.3462979683973|19.2047533632287|19.3462979683973|19.3900678733032|18.7947587719298|19.4782045454545|18.1341056910569|18.5911930585683|19.3900678733032|19.4340362811791|19.4340362811791|19.4790454545455|19.4345124716553|19.431179138322|18.3045647558386|18.7982589285714|18.7808351648352|18.8750221238938|18.8333554083885|18.791872246696|19.0859507829978|17.4275095057034|19.2036343115124|19.0859507829978|19.0433482142857|19.0859507829978|19.0859507829978|19.1596412556054|19.0417857142857|17.4865573770492|19.06921875|19.1287443946188|19.0859507829978|18.7958980044346|18.8029555555556|18.6366299559471|17.0352059925094|18.877995545657|18.8783964365256|17.2377126654064|18.8716666666667|18.8783964365256|18.9205357142857|18.7328409090909|18.9205357142857|18.9205357142857|17.2703598484848|17.2700757575758|18.9556919642857|18.9201339285714|18.9201339285714|18.9201339285714|18.9514988814318|17.2843371212121|18.9096651785714|18.9091964285714|18.8251555555556|18.8251555555556|18.9919686800895|17.1962075471698|18.9028285077951|18.9091964285714|17.4165289256198|18.5787472527473|18.7738307349666|18.7321111111111|18.7738307349666|18.8157366071429|18.7321111111111|18.7321111111111|17.5088981288981|16.8929791271347|18.246341991342|18.7321111111111|18.8130957683742|18.5686486486486|18.5686486486486|18.9854504504505|19.0283069977427|19.0283069977427|18.9854504504505|18.8580313199105|18.8580313199105|18.8159375|17.0971186440678|18.7740311804009|17.1942613636364|18.1280430107527|18.8555580357143|18.9003139013453|17.3271346153846|18.8580313199105|18.8159375|18.9003139013453|18.9003139013453|18.8580313199105|18.3887581699346|17.1198870056497|18.9674157303371|19.0045393258427|18.3892374727669|18.9247533632287|18.9672808988764|18.7574444444444|17.0394686907021|18.7018468468468|17.0394686907021|17.236843100189|17.2694886363636|16.9251330798479|16.9750472589792|17.0718631178707|17.0718631178707|18.7018202247191|18.7016179775281|18.8712471655329|17.1062857142857|18.0307343412527|19.135311778291|18.7574324324324|17.2045977011494|18.6202242152466|18.0928540305011|19.1291224018476|17.1981417624521|17.165258126195|17.1325|18.1323580786026|17.165258126195|18.8695464852608|18.4233924611973|17.523166023166|17.4894026974952|17.3222328244275|17.3222328244275|16.7441198501873|17.3222328244275|17.3024952380952|17.3553537284895|18.4548769574944|17.2696007604563|16.7186355140187|17.262433460076|16.622063197026|17.2281404174573|16.7444444444444|17.3553537284895|17.3564627151052|17.3553537284895|16.69625|17.3030476190476|16.2570181818182|17.3888888888889|17.2447318007663|15.8665769230769|17.3052761904762|17.2798859315589|18.3408222222222|17.3034285714286|17.8177537796976|18.4136160714286|16.8520037453183|16.7443258426966|16.7443071161049|17.5391949152542|18.0197161572052|17.9471212121212|16.2130615942029|17.2376850094877|16.9163500931099|16.9799252336449|18.0558823529412|17.2705323193916|17.9361122244489|18.1895833333333|17.3545523809524|17.3824809160305|17.3824809160305|17.4153154875717|17.2882163187856|17.3540761904762|15.6861669829222|16.7251210428305|17.2261247637051|18.0019522776573|17.6559787234043|18.0418043478261|14.5131147540984|18.0652941176471|18.1256986899563|18.0260217391304|17.5255274261603|16.7696074766355|18.0793246187364|17.183358490566|17.2158412098299|17.3796755725191|18.0020652173913|17.2812333965844|18.0435947712418|17.2807400379507|17.3135931558935|17.2807400379507|16.7273556797021|17.2485037878788|17.2812333965844|17.884060475162|17.9250432900433|18.0689247311828|17.309022556391|16.755147601476|16.9272058823529|18.6043333333333|17.2149795081967|18.1458531317495|17.3087969924812|17.4069565217391|17.3413935969868|17.1343389199255|18.0115879828326|16.6783425414365|17.9346153846154|16.6364587155963|17.1842803738318|18.4844247787611|17.1840560747664|16.7583210332103|18.5424390243902|16.1306773618538|17.4850208333333|17.3972400756144|16.7986219739292|17.5980422264875|16.9746355140187|17.3629924242424|15.5423063380282|16.9565413533835|18.53525|16.8744672897196|16.8746355140187|18.7140449438202|18.1714565217391|17.4066982922201|18.7163146067416|17.7543269230769|18.2818736383442|18.6727901785714|16.9179853479853|18.6727901785714|17.4272452830189|18.1069480519481|17.4272452830189|17.2658757062147|17.6939238095238|17.4776082862524|18.2537527114967|17.0970235546039|18.5506048387097	0.00330536	16.6129	19.3917	QTS000038_QTD000620_ENSG00000164308_chr5:96916728:G:A	OneK1K	NK cell	NK cell	naive	NK_naive	ge	eQTL_catalogue
QTS000038_QTD000620	chr7:128935743:TCTTAGCTATTGCTC:T	ibd	chr7_128941781_A_G	ENSG00000128604	IRF5	0.20871	0.0436551	2.02e-06	0.950381	0.998935	chr7:128941781:A:G	7	128941781	14	2.67297	0.235331	2.81010434782609|2.63630630630631|2.13407528641571|2.70628099173554|2.62338983050847|2.67018897637795|2.6705410122164|2.68306425041186|2.66919672131148|2.61851549755302|2.61582381729201|2.61582381729201|2.66586709886548|3.30237341772152	0.0168094	2.29064	3.14239	QTS000038_QTD000620_ENSG00000128604_chr7:128941781:A:G	OneK1K	NK cell	NK cell	naive	NK_naive	ge	eQTL_catalogue
QTS000038_QTD000620	chr7:37342861:T:G	uc	chr7_37395228_G_A	ENSG00000155849	ELMO1	0.306574	0.05218	5.8e-09	0.943005	0.821648	chr7:37395228:G:A	7	37395228	54	4.40857	0.162967	3.84443121693122|4.19906609195402|4.32069423929099|4.32757396449704|4.36632835820896|4.34041543026706|4.32316964285714|4.30808605341246|4.3017037037037|4.32217261904762|4.4689258698941|4.4893009118541|4.4689258698941|4.44873493975904|4.44867469879518|4.43531531531531|4.43531531531531|4.44446616541353|4.46211480362538|4.2319770773639|4.44867469879518|4.44198496240602|4.44198496240602|4.42866566716642|4.43779279279279|4.43531531531531|4.42866566716642|4.41542600896861|4.43531531531531|4.35348281016442|4.34698507462687|4.36653673163418|4.36653673163418|4.37309309309309|4.34050670640835|3.77050322580645|4.54797839506173|4.57216174183515|4.54352395672334|4.59295208655332|4.87474708171206|4.58256060606061|4.2398002853067|4.59136157337368|4.44855439642325|4.44855439642325|4.50591988130564|4.49644578313253|4.57573134328358|4.59073846153846|4.31751085383502|4.47590236686391|4.44970631424376|4.3895652173913	0.00301791	3.95969	4.59244	QTS000038_QTD000620_ENSG00000155849_chr7:37395228:G:A	OneK1K	NK cell	NK cell	naive	NK_naive	ge	eQTL_catalogue
QTS000038_QTD000620	chr11:65879086:C:A	ibd	chr11_65878109_A_C	ENSG00000172543	CTSW	0.770728	0.0333741	2.53e-94	0.983646	0.994757	chr11:65878109:A:C	11	65878109	30	-14.1335	2.02874	-10.1296153846154|-10.0722553191489|-9.99540254237288|-12.092536687631|-11.4984890656064|-11.33373046875|-15.4267134268537|-15.031568627451|-15.2619405940594|-14.9427680311891|-14.9136964980545|-11.7024184261036|-14.7607378640777|-14.9427680311891|-15.3014851485148|-15.3381274900398|-15.2377844311377|-15.36354|-15.36354|-15.36354|-15.3954435483871|-15.1923459244533|-15.252994011976|-11.784046692607|-15.6480885311871|-15.7043407707911|-15.7900407331976|-12.3954509018036|-16.2165062761506|-16.5543870967742	0.0676245	-16.3094	-10.0511	QTS000038_QTD000620_ENSG00000172543_chr11:65878109:A:C	OneK1K	NK cell	NK cell	naive	NK_naive	ge	eQTL_catalogue
QTS000038_QTD000620	chr10:92725864:C:T	cd	chr10_92690476_G_T	ENSG00000152804	HHEX	-0.462689	0.0405857	2.45e-28	0.841671	0.987963	chr10:92690476:G:T	10	92690476	38	6.74653	0.567318	6.67345852895149|7.00193760262726|7.03650165016502|7.06993366500829|6.6305900621118|6.64090202177294|6.55929339477727|6.62815047021944|6.54728244274809|6.65534775888717|6.73920187793427|6.69841368584759|6.68801242236025|6.778046875|6.82106918238994|6.82452978056426|6.82452978056426|6.82394984326019|6.9377093206951|7.36171653543307|7.52827882960413|7.42231746031746|7.36041522491349|7.41172473867596|7.40261245674741|6.88525297619048|7.40557093425606|7.72238615664845|6.04988748241913|6.42540212443096|5.87555066079295|6.09117737003058|5.64767507002801|6.00396113602392|5.7139514978602|6.02747368421053|5.66893351800554|7.7851012145749	0.0149294	5.66734	7.72709	QTS000038_QTD000620_ENSG00000152804_chr10:92690476:G:T	OneK1K	NK cell	NK cell	naive	NK_naive	ge	eQTL_catalogue
QTS000038_QTD000620	chr8:27374501:T:C	uc	chr8_27374501_T_C	ENSG00000120899	PTK2B	-0.147386	0.0303975	1.45e-06	0.959563	1	chr8:27374501:T:C	8	27374501	21	2.92786	0.177971	2.73070528967254|2.78569587628866|2.79575835475578|2.70561097256858|2.68305210918114|2.70551378446115|2.65471502590674|3.19037199124727|3.11060344827586|3.18375545851528|3.01722567287785|3.03505197505198|3.16278969957082|3.1265811965812|2.94482142857143|2.85167901234568|2.9481887755102|2.90709923664122|3.02634271099744|3.06685567010309|2.85256038647343	0.00847482	2.66888	3.18706	QTS000038_QTD000620_ENSG00000120899_chr8:27374501:T:C	OneK1K	NK cell	NK cell	naive	NK_naive	ge	eQTL_catalogue
QTS000038_QTD000620	chr1:2566588:A:G	uc	chr1_2581777_C_T	ENSG00000157873	TNFRSF14	0.185184	0.0276316	3.49e-11	0.936457	1	chr1:2581777:C:T	1	2581777	68	-2.60735	0.285333	-2.81216407355021|-2.81620396600567|-2.82196301564723|-2.59374285714286|-2.8196159317212|-2.59798008534851|-2.8375965665236|-2.84201716738197|-2.50266666666667|-2.58371428571429|-2.52492857142857|-2.76421965317919|-2.58966954022989|-2.59033045977012|-2.85243831640058|-2.69089595375723|-2.8179823269514|-2.67259154929577|-2.53749646393211|-2.62961647727273|-2.60380543633763|-2.55971346704871|-2.17668563300142|-2.27252510760402|-2.66433666191155|-2.169757489301|-2.14293539325843|-2.19417952314165|-2.16399433427762|-2.20018284106892|-2.20310393258427|-2.24682926829268|-2.62531824611033|-2.23206552706553|-2.2060632183908|-2.64106017191977|-2.64776183644189|-2.6205316091954|-2.64903735632184|-2.22991428571429|-2.22938040345821|-2.24219827586207|-2.63027181688126|-2.78007272727273|-2.20679943100996|-2.68551374819103|-2.86303473491773|-2.2934670487106|-2.29618364418938|-2.67502857142857|-2.69040229885058|-2.31316473988439|-2.67606936416185|-2.31691751085383|-2.64497175141243|-2.62642356241234|-2.38973568281938|-3.0114481409002|-3.02913555992141|-2.92976377952756|-2.9343392504931|-3.07150684931507|-3.0626953125|-3.08656188605108|-3.05833333333333|-3.07175196850394|-3.07025590551181|-3.06695481335953	0.00419607	-3.07159	-2.16788	QTS000038_QTD000620_ENSG00000157873_chr1:2581777:C:T	OneK1K	NK cell	NK cell	naive	NK_naive	ge	eQTL_catalogue
QTS000038_QTD000620	chr11:78639085:G:C	ibd	chr11_78576307_TTATAA_T	ENSG00000254420	ENSG00000254420	0.224965	0.0500607	7.84e-06	0.891755	1	chr11:78576307:TTATAA:T	11	78576307	2	-5.06099	0.602397	-5.48695121951219|-4.63503267973856	0.301199	-5.46565	-4.65633	QTS000038_QTD000620_ENSG00000254420_chr11:78576307:TTATAA:T	OneK1K	NK cell	NK cell	naive	NK_naive	ge	eQTL_catalogue
QTS000038_QTD000620	chr10:92725864:C:T	ibd	chr10_92690476_G_T	ENSG00000152804	HHEX	-0.462689	0.0405857	2.45e-28	0.869694	0.786513	chr10:92690476:G:T	10	92690476	38	7.0974	0.43142	7.1310033444816|7.4159652173913|7.42878048780488|7.45309440559441|7.24974533106961|7.24974533106961|7.2008431703204|7.14317567567567|7.05340460526316|7.24917508417508|7.27423986486486|7.31252971137521|7.31252971137521|7.34001692047377|7.303367003367|7.36725888324873|7.37974576271186|7.36663282571912|7.36840604026846|7.58878246753247|7.4134406779661|7.6157328990228|7.2352380952381|7.22297113752122|7.23978003384095|7.28644094488189|7.27962585034014|7.39893542757417|6.721046875|6.80762057877813|6.251953125|6.36362619808307|6.17525267993874|6.37563492063492|6.07811836115326|6.39277511961722|6.28720430107527|7.36750957854406	0.0113532	6.16797	7.5908	QTS000038_QTD000620_ENSG00000152804_chr10:92690476:G:T	OneK1K	NK cell	NK cell	naive	NK_naive	ge	eQTL_catalogue
QTS000038_QTD000620	chr11:78639085:G:C	uc	chr11_78576307_TTATAA_T	ENSG00000254420	ENSG00000254420	0.224965	0.0500607	7.84e-06	0.850622	0.605998	chr11:78576307:TTATAA:T	11	78576307	2	-3.51485	0.552667	-3.90564236111111|-3.12405286343612	0.276334	-3.8861	-3.14359	QTS000038_QTD000620_ENSG00000254420_chr11:78576307:TTATAA:T	OneK1K	NK cell	NK cell	naive	NK_naive	ge	eQTL_catalogue
QTS000038_QTD000620	chr16:57591318:G:A	cd	chr16_57583784_G_C	ENSG00000159618	ADGRG5	-0.275508	0.0312217	5.07e-18	0.983462	0.957514	chr16:57583784:G:C	16	57583784	15	-4.43524	0.898967	-3.43906557377049|-5.42175365344468|-3.41404958677686|-3.68611888111888|-5.80192393736018|-4.27144186046512|-5.83687640449438|-5.32108829568789|-5.20363453815261|-5.13171907756813|-3.7875073313783|-3.80516272189349|-3.77680412371134|-3.75582089552239|-3.87557438794727	0.0599312	-5.82464	-3.42281	QTS000038_QTD000620_ENSG00000159618_chr16:57583784:G:C	OneK1K	NK cell	NK cell	naive	NK_naive	ge	eQTL_catalogue
QTS000038_QTD000620	chr7:37342861:T:G	ibd	chr7_37395228_G_A	ENSG00000155849	ELMO1	0.306574	0.05218	5.8e-09	0.912076	0.821648	chr7:37395228:G:A	7	37395228	54	6.43785	0.21922	5.84786720321932|6.07598752598753|6.03115463917526|6.0070636550308|6.38742358078603|6.35965217391304|6.34316593886463|6.3260348583878|6.31228260869565|6.34170305676856|6.50651982378855|6.52088300220751|6.52088300220751|6.46380743982495|6.4778947368421|6.44960698689956|6.44960698689956|6.4532096069869|6.49213186813187|6.16684759916493|6.46371991247265|6.44960698689956|6.46371991247265|6.46371991247265|6.46733041575492|6.46371991247265|6.44960698689956|6.43555555555556|6.44960698689956|6.34527233115468|6.33147826086957|6.37304157549234|6.37304157549234|6.34527233115468|6.35912663755458|5.78641584158416|6.60782511210762|6.63634311512415|6.56174107142857|6.66286995515695|7.09807365439094|6.66187224669603|6.21778242677824|6.67008791208791|6.53168490153173|6.57484581497797|6.68940528634361|6.6942600896861|6.76763796909492|6.70557303370787|6.40214592274678|6.57763043478261|6.50268240343348|6.52758620689655	0.00405962	5.89961	6.74747	QTS000038_QTD000620_ENSG00000155849_chr7:37395228:G:A	OneK1K	NK cell	NK cell	naive	NK_naive	ge	eQTL_catalogue
QTS000038_QTD000620	chr11:65879086:C:A	ibd	chr11_65878109_A_C	ENSG00000172543	CTSW	0.770728	0.0333741	2.53e-94	0.983646	0.999574	chr11:65878109:A:C	11	65878109	30	-14.1335	2.02874	-10.1296153846154|-10.0722553191489|-9.99540254237288|-12.092536687631|-11.4984890656064|-11.33373046875|-15.4267134268537|-15.031568627451|-15.2619405940594|-14.9427680311891|-14.9136964980545|-11.7024184261036|-14.7607378640777|-14.9427680311891|-15.3014851485148|-15.3381274900398|-15.2377844311377|-15.36354|-15.36354|-15.36354|-15.3954435483871|-15.1923459244533|-15.252994011976|-11.784046692607|-15.6480885311871|-15.7043407707911|-15.7900407331976|-12.3954509018036|-16.2165062761506|-16.5543870967742	0.0676245	-16.3094	-10.0511	QTS000038_QTD000620_ENSG00000172543_chr11:65878109:A:C	OneK1K	NK cell	NK cell	naive	NK_naive	ge	eQTL_catalogue
QTS000038_QTD000620	chr5:96970610:A:AT	uc	chr5_96916728_G_A	ENSG00000164308	ERAP2	0.911829	0.0293545	1.74e-147	0.826445	0.893721	chr5:96916728:G:A	5	96916728	280	28.5676	1.48712	23.5397953216374|23.3197653958944|23.5643274853801|22.9853714285714|29.4381518151815|30.7663793103448|29.8670903010033|30.9385920577617|31.0531884057971|29.0521299638989|31.1661090909091|30.941083032491|30.0725614035088|31.0531884057971|31.0953260869565|29.5540689655172|31.1651272727273|30.9401083032491|31.0522101449275|31.0522101449275|31.0524637681159|29.8014191419142|30.9401083032491|30.5904285714286|31.1651272727273|31.1651272727273|29.8620557491289|31.3934432234432|31.1957342657343|29.8625087108014|31.3934432234432|31.6251291512915|31.6251291512915|31.5102205882353|31.5096323529412|31.2742700729927|28.7381666666667|30.9618382352941|28.389634551495|28.8226689189189|28.6292281879195|28.6292281879195|28.6289261744966|30.253696369637|28.3573666666667|28.8223648648649|28.8223648648649|28.8223648648649|28.8223648648649|29.1645051194539|28.6265771812081|30.2604255319149|28.7643434343434|28.8223648648649|28.8223648648649|28.3510033444816|28.3937248322148|28.1097342192691|29.7281045751634|28.5394612794613|28.6364864864865|30.1945364238411|28.4974832214765|28.6364864864865|28.7335593220339|31.947480620155|28.6364864864865|28.6364864864865|30.1945364238411|30.2943521594684|28.5930976430976|28.6358783783784|28.5394612794613|28.6358783783784|28.6193243243243|30.4204333333333|28.6200337837838|28.6193243243243|28.3321739130435|28.3321739130435|28.8755442176871|30.0791749174917|28.6735472972973|28.6193243243243|30.4317689530686|27.5352768729642|28.574406779661|28.4778716216216|28.574406779661|28.6715986394558|28.4778716216216|28.574406779661|25.0648214285714|29.7745819397993|27.2809385113269|28.4778716216216|28.8296245733788|28.8268531468531|28.7264111498258|29.2692361111111|29.6814788732394|29.5773333333333|29.4739160839161|29.1679584775087|29.1679584775087|29.0673793103448|30.2619|28.8682876712329|30.465|26.7604444444444|29.2293771626298|29.2692361111111|31.6144210526316|29.1679584775087|28.9674914089347|29.2692361111111|29.2692361111111|29.1679584775087|27.9484768211921|30.4035451505017|29.3072916666667|29.466968641115|27.7653289473684|29.1049655172414|29.3070833333333|28.808361774744|30.2350168350168|28.9324738675958|30.2350168350168|27.7151671732523|27.7996646341463|30.0764189189189|30.0327759197324|30.2350168350168|30.1335570469799|29.098986013986|28.8965972222222|29.4071378091873|30.5469387755102|28.2034797297297|28.7694097222222|29.0184668989547|30.7561643835616|28.5382130584192|27.3178289473684|28.6605882352941|30.7446232876712|30.6396928327645|30.6396928327645|27.228262295082|30.6396928327645|28.8939930555556|27.5130794701987|27.5896656534954|27.5060606060606|27.2578078078078|27.3399096385542|29.7055149501661|27.4225075528701|27.3608734939759|27.5892097264438|28.1547098976109|27.2787087087087|29.519702970297|27.185748502994|29.1292182410423|27.1021791044776|30.4724264705882|27.5056060606061|27.5073636363636|27.4225075528701|29.3416065573771|27.2795795795796|28.2954430379747|27.5896656534954|27.3609422492401|27.5020666666667|27.3652710843373|27.05125|27.7891245791246|27.2801801801802|26.6116774193548|28.1546075085324|29.6995709570957|29.7058803986711|29.7058471760797|27.4122516556291|27.148125|28.0120608108108|28.143427672956|27.2800600600601|26.7178823529412|26.7972271386431|28.3823630136986|27.198502994012|28.5946325878594|28.503264604811|27.3607807807808|27.6012727272727|27.6012727272727|27.6845288753799|27.1966865671642|27.36003003003|27.0150653594771|29.255342019544|26.9604142011834|28.0368243243243|27.2970723684211|28.0379391891892|27.9274447949527|28.1083728813559|28.4300342465753|28.1083728813559|26.8838187702265|29.4155409836066|28.4192123287671|26.9443195266272|26.9443195266272|27.2663173652695|27.8819865319865|27.1047916666667|28.1701020408163|27.1849253731343|27.2663173652695|27.1040178571429|29.2592508143322|27.0243620178042|27.1047916666667|27.6010666666667|27.8834006734007|28.0068333333333|27.0041055718475|29.1066987179487|26.4609195402299|28.2836148648649|25.8489538461538|28.2879797979798|27.0831764705882|27.0037536656891|26.9247953216374|26.5162536023055|27.885049833887|28.9339936102236|27.7009900990099|28.6926265822785|26.7255523255814|28.0367785234899|26.7252034883721|29.0192012779553|28.2521621621622|27.5055015197568|26.5595253164557|26.9097660818713|28.5470253164557|26.9664117647059|28.8299365079365|26.6501744186046|25.9647941176471|28.8207028753994|27.4596296296296|28.7510828025478|28.8432268370607|27.7591666666667|27.4962828947368|26.5125144508671|27.7625333333333|27.2337758112094|27.6032236842105|27.8847|25.8022905027933|27.8847|26.7722898550725|26.4728164556962|26.8501162790698|29.5747741935484|27.1617251461988|26.8225722543353|27.7722112211221|29.3540808823529|28.5748447204969	0.00531115	25.9619	31.3934	QTS000038_QTD000620_ENSG00000164308_chr5:96916728:G:A	OneK1K	NK cell	NK cell	naive	NK_naive	ge	eQTL_catalogue
QTS000038_QTD000620	chr3:141383991:G:A	cd	chr3_141428572_T_C	ENSG00000177311	ZBTB38	0.151112	0.0339753	9.69e-06	0.962062	1	chr3:141428572:T:C	3	141428572	49	1.6498	0.116925	1.67994784876141|1.69749336870027|1.65232439335888|1.73883248730964|1.6697365119197|1.71253846153846|1.47801104972376|1.76060301507538|1.54870283018868|1.63952436194896|1.65633294528522|1.56020788530466|1.5631921005386|1.57441048824593|1.5631921005386|1.56210215053763|1.57165703971119|1.19632417582418|1.67771098265896|1.67080459770115|1.64967741935484|1.68628770301624|1.71379069767442|1.81124528301887|1.71380510440835|1.7078612716763|1.71196055684455|1.62034168157424|1.71198843930636|1.71936120789779|1.7007233065442|1.6051356238698|1.70254335260116|1.58515913200723|1.6961937716263|1.53044128113879|1.53590714285714|1.52342049469965|1.70053550640279|1.53209156193896|1.51121960072595|1.73481132075472|1.72387514723204|1.65296296296296|1.84058465286236|1.68478136882129|1.81963636363636|1.56246052631579|1.97768181818182	0.00238621	1.48465	1.83639	QTS000038_QTD000620_ENSG00000177311_chr3:141428572:T:C	OneK1K	NK cell	NK cell	naive	NK_naive	ge	eQTL_catalogue
QTS000038_QTD000620	chr11:65879086:C:A	ibd	chr11_65879789_A_G	ENSG00000172500	FIBP	-0.311282	0.0383946	1.56e-15	0.982325	0.999574	chr11:65879789:A:G	11	65879789	30	5.86713	0.629723	4.22070512820513|4.15195744680851|4.11637711864407|5.79526205450734|5.53638170974155|5.45505859375|6.13328657314629|6.11801960784314|6.0949504950495|6.08175438596491|6.06992217898833|5.6404990403071|6.04431067961165|6.08175438596491|6.0739603960396|6.09786852589641|6.09714570858283|6.15564|6.15564|6.15564|6.11435483870968|6.10246520874752|6.12682634730539|5.54124513618677|6.20390342052314|6.29677484787018|6.33431771894094|5.96879759519038|6.4331589958159|6.61578494623656	0.0209908	4.14217	6.48338	QTS000038_QTD000620_ENSG00000172500_chr11:65879789:A:G	OneK1K	NK cell	NK cell	naive	NK_naive	ge	eQTL_catalogue
QTS000038_QTD000620	chr10:92725864:C:T	ibd	chr10_92690476_G_T	ENSG00000152804	HHEX	-0.462689	0.0405857	2.45e-28	0.869694	1	chr10:92690476:G:T	10	92690476	38	7.0974	0.43142	7.1310033444816|7.4159652173913|7.42878048780488|7.45309440559441|7.24974533106961|7.24974533106961|7.2008431703204|7.14317567567567|7.05340460526316|7.24917508417508|7.27423986486486|7.31252971137521|7.31252971137521|7.34001692047377|7.303367003367|7.36725888324873|7.37974576271186|7.36663282571912|7.36840604026846|7.58878246753247|7.4134406779661|7.6157328990228|7.2352380952381|7.22297113752122|7.23978003384095|7.28644094488189|7.27962585034014|7.39893542757417|6.721046875|6.80762057877813|6.251953125|6.36362619808307|6.17525267993874|6.37563492063492|6.07811836115326|6.39277511961722|6.28720430107527|7.36750957854406	0.0113532	6.16797	7.5908	QTS000038_QTD000620_ENSG00000152804_chr10:92690476:G:T	OneK1K	NK cell	NK cell	naive	NK_naive	ge	eQTL_catalogue
QTS000038_QTD000620	chr11:78639085:G:C	uc	chr11_78576307_TTATAA_T	ENSG00000254420	ENSG00000254420	0.224965	0.0500607	7.84e-06	0.850622	1	chr11:78576307:TTATAA:T	11	78576307	2	-3.51485	0.552667	-3.90564236111111|-3.12405286343612	0.276334	-3.8861	-3.14359	QTS000038_QTD000620_ENSG00000254420_chr11:78576307:TTATAA:T	OneK1K	NK cell	NK cell	naive	NK_naive	ge	eQTL_catalogue
QTS000038_QTD000620	chr2:218120526:G:C	uc	chr2_218080951_T_C	ENSG00000180871	CXCR2	-0.176862	0.0378833	3.46e-06	0.93306	1	chr2:218080951:T:C	2	218080951	103	-1.94508	0.210979	-1.85310160427807|-1.84815261044177|-1.82539176626826|-1.87063002680965|-1.88039563437926|-1.89522448979592|-1.91577445652174|-1.86798639455782|-1.88463513513514|-2.12574519230769|-1.78430809399478|-2.09076271186441|-1.81756720430108|-1.99105405405405|-2.09644047619048|-2.06862884160756|-2.07652431791222|-2.00776725304466|-1.88840452261307|-1.81189008042895|-1.86182608695652|-2.05329799764429|-2.05375736160188|-1.74207643312102|-1.902156133829|-1.87150246305419|-1.76109557109557|-1.51534|-1.90796449704142|-1.87338709677419|-1.86736478711162|-2.15936591809775|-1.87638271604938|-2.05686460807601|-1.81494680851064|-2.0544246737841|-1.88575682382134|-2.06508896797153|-1.78355633802817|-2.05733096085409|-2.06218787158145|-2.05423668639053|-2.0493896713615|-1.98883886255924|-1.99119810201661|-1.9868875739645|-1.9964336492891|-1.98819691577699|-2.13694334650856|-1.97932703659976|-1.98349112426036|-1.9853672985782|-1.82985430463576|-1.81207124010554|-1.98218676122931|-1.86819490586932|-1.97944510035419|-1.99319526627219|-1.98114657210402|-1.97466431095406|-1.98067375886525|-1.980768321513|-1.82210409745293|-1.87947955390335|-1.99792408066429|-1.98364705882353|-1.8820297029703|-1.99163313609467|-1.84047368421053|-1.85897404202719|-1.99059101654846|-1.84957671957672|-1.9946327014218|-1.88386617100372|-1.85527777777778|-1.8865551425031|-1.92340723453909|-1.89723004694836|-2.98657608695652|-2.97682310469314|-2.97542190305206|-1.89192307692308|-1.89427329192547|-1.85791304347826|-1.85845238095238|-1.86146052631579|-1.87202086049544|-1.95505924170616|-1.77456549935149|-1.94842975206612|-1.95767497034401|-1.97005924170616|-1.78932185145318|-1.84657836644592|-1.81601815823606|-2.01463095238095|-1.86815511163337|-1.74150192554557|-1.74857142857143|-1.67892326732673|-1.74235064935065|-1.74487741935484|-1.68607741935484	0.00204834	-2.52659	-1.71656	QTS000038_QTD000620_ENSG00000180871_chr2:218080951:T:C	OneK1K	NK cell	NK cell	naive	NK_naive	ge	eQTL_catalogue
QTS000038_QTD000620	chr5:142134462:A:G	uc	chr5_142115574_T_C	ENSG00000131507	NDFIP1	-0.136311	0.0295398	4.47e-06	0.907917	0.995958	chr5:142115574:T:C	5	142115574	79	-3.42633	0.263272	-3.39103274559194|-3.39120906801008|-3.40037878787879|-3.37423558897243|-3.40017676767677|-3.40837974683544|-3.40837974683544|-3.40017676767677|-3.41575757575758|-3.38268844221106|-3.39128463476071|-3.39090680100756|-3.39090680100756|-3.39153652392947|-3.35738154613466|-3.44219696969697|-3.39805555555556|-3.38962216624685|-3.3795717884131|-3.40513924050633|-3.39674242424242|-3.39674242424242|-3.39282828282828|-3.39300505050505|-3.39292929292929|-4.40632786885246|-3.39318181818182|-3.3847355163728|-3.3637343358396|-3.37125628140703|-3.38873737373737|-3.38873737373737|-3.39663291139241|-3.38848484848485|-3.37170854271357|-3.40286075949367|-3.38873737373737|-3.37974811083123|-4.39104575163399|-3.32138613861386|-3.32096534653465|-3.32920595533499|-3.32920595533499|-3.32138613861386|-3.30502463054187|-4.27898089171975|-3.33791044776119|-3.32962779156328|-3.30460591133005|-3.34623441396509|-3.32957816377171|-3.29690417690418|-3.364875|-3.59707774798928|-3.37170854271357|-3.37585427135678|-3.366225|-2.80850857142857|-3.32543640897756|-3.32543640897756|-3.30930521091811|-3.27658476658477|-4.2744089456869|-3.29222222222222|-3.29222222222222|-3.30019801980198|-3.32538653366584|-3.28389162561576|-3.26495098039216|-3.27201474201474|-3.22824691358025|-3.24200488997555|-2.76328703703704|-3.54595307917889|-3.72728658536585|-3.73548780487805|-3.8959509202454|-3.89549079754601|-3.77214285714286	0.00333255	-4.28458	-3.20726	QTS000038_QTD000620_ENSG00000131507_chr5:142115574:T:C	OneK1K	NK cell	NK cell	naive	NK_naive	ge	eQTL_catalogue
QTS000038_QTD000621	chr5:96970610:A:AT	ibd	chr5_97038046_G_A	ENSG00000164308	ERAP2	-0.337187	0.0413926	1.19e-15	0.850527	0.840053	chr5:97038046:G:A	5	97038046	280	6.31713	0.399805	6.15512605042017|6.07951882845188|6.11790794979079|6.165125|5.89717092337917|6.1630101010101|5.91656862745098|6.80878103837472|6.82253393665158|6.28607142857143|6.82253393665158|6.82253393665158|6.56984749455338|6.82253393665158|6.82857142857143|6.58419213973799|6.82251131221719|6.79177927927928|6.80711060948081|6.80711060948081|6.80735891647856|5.98366533864542|6.80711060948081|6.78286995515695|6.80711060948081|6.82251131221719|6.61304824561403|6.85352272727273|6.20044715447154|6.54405639913232|6.82251131221719|6.83798185941043|6.83798185941043|6.84868181818182|6.83337868480726|6.83260770975057|6.47254777070064|6.85424107142857|6.61421978021978|6.65924778761062|6.64454746136865|6.62991189427313|6.73387024608501|6.04790874524715|6.61629796839729|6.73387024608501|6.71883928571429|6.73387024608501|6.73387024608501|6.74782511210762|6.72113839285714|6.18262295081967|6.72660714285714|6.74896860986547|6.73387024608501|6.6130376940133|6.62944444444445|6.57081497797357|5.91589887640449|6.65195991091314|6.65055679287305|5.98102079395085|6.63446666666667|6.65055679287305|6.66540178571429|6.99697727272727|6.66540178571429|6.66540178571429|5.99234848484848|5.99219696969697|6.66408482142857|6.66526785714286|6.66526785714286|6.66526785714286|6.67469798657718|6.00545454545454|6.65944196428571|6.65979910714286|6.6302|6.6302|6.67519015659955|5.96490566037736|6.64356347438753|6.65979910714286|6.13322314049587|6.61125274725275|6.61138084632517|6.59668888888889|6.61138084632517|6.62613839285714|6.59668888888889|6.59668888888889|6.23189189189189|5.89028462998103|6.42528138528139|6.59668888888889|6.61120267260579|6.56934684684685|6.56934684684685|6.68716216216216|6.70225733634312|6.70225733634312|6.68716216216216|6.64228187919463|6.64228187919463|6.62745535714286|5.93229755178908|6.61269487750557|5.96600378787879|6.38516129032258|6.62660714285714|6.65717488789238|6.32696153846154|6.64228187919463|6.62745535714286|6.65717488789238|6.65717488789238|6.64228187919463|6.48625272331155|5.93984934086629|6.69024719101124|6.68991011235955|6.48616557734205|6.67531390134529|6.69031460674157|6.61604444444444|5.95667931688805|6.64457207207207|5.95667931688805|5.70077504725898|5.71157196969697|5.90152091254753|5.93415879017013|5.96800380228137|5.96800380228137|6.63202247191011|6.63188764044944|6.69204081632653|5.98171428571429|6.42676025917927|6.87565819861432|6.65878378378378|6.01609195402299|6.62860986547085|6.44095860566449|6.88249422632795|6.0142337164751|6.00273422562142|5.9912786259542|6.45493449781659|6.00279158699809|6.70614512471655|6.63769401330377|5.93853281853282|5.92709055876686|5.87028625954198|5.87028625954198|5.93554307116105|5.87028625954198|5.82575238095238|5.88151051625239|6.73959731543624|5.81469581749049|5.92880373831776|5.85237642585551|5.89273234200744|5.84018975332068|6.04634343434343|5.88151051625239|5.88227533460803|5.88151051625239|5.88106343283582|5.82645714285714|5.76287272727273|5.89302681992337|5.83212643678161|5.79569230769231|5.82746666666667|5.80771863117871|6.65511111111111|5.8263619047619|6.50755939524838|6.72457589285714|5.97910112359551|5.93576779026217|5.93595505617977|6.32296610169491|6.5385807860262|6.43991341991342|5.71146739130435|5.80459203036053|5.69629422718808|5.71779439252336|6.52084967320261|5.81528517110266|5.84434869739479|6.57109649122807|5.85201904761905|5.89215648854962|5.89215648854962|5.90315487571702|5.82925996204934|5.85146666666667|5.72127134724858|5.89988826815642|5.80621928166352|6.50086767895879|6.40974468085106|6.51613043478261|5.16037704918033|6.56167755991285|6.58185589519651|6.54741304347826|6.3323417721519|5.94796261682243|6.56383442265795|5.79998113207547|5.81094517958412|5.89072519083969|6.55773913043478|5.85749525616698|6.57263616557734|5.85719165085389|5.86832699619772|5.85719165085389|5.9284729981378|5.84640151515152|5.85749525616698|6.48984881209503|6.50450216450216|6.50395698924731|5.79203007518797|5.89872693726937|5.66426470588235|6.75675555555556|6.19643442622951|6.53131749460043|5.79110902255639|5.82395085066163|5.80201506591337|5.73448789571695|6.48916309012876|5.84329650092081|6.46143162393162|5.8614128440367|5.75515887850467|6.72455752212389|5.75489719626168|5.9130258302583|6.76811529933481|5.66171122994652|6.3271875|5.91527410207939|5.91042830540037|5.98917466410748|6.01014953271028|5.83674242424242|5.3987676056338|6.04328947368421|6.87693181818182|5.93876635514019|5.93863551401869|6.84631460674157|6.59026086956522|5.85102466793169|6.84703370786517|6.04569230769231|6.620174291939|6.84122767857143|5.69417582417582|6.84122767857143|5.86658490566038|6.63391774891775|5.86658490566038|6.12099811676083|5.95598095238095|5.88542372881356|6.62366594360087|6.51871520342612|6.798125	0.00142787	5.7112	6.84707	QTS000038_QTD000621_ENSG00000164308_chr5:97038046:G:A	OneK1K	CD56+ NK cell	CD56+ NK cell	naive	CD56+ NK cell_naive	ge	eQTL_catalogue
QTS000038_QTD000621	chr5:96970610:A:AT	cd	chr5_97038046_G_A	ENSG00000164308	ERAP2	-0.337187	0.0413926	1.19e-15	0.874881	0.840053	chr5:97038046:G:A	5	97038046	280	3.63978	0.300077	3.82985620915033|3.7789466840052|3.80776041666667|3.90919418758256|3.33147613762486|3.42774157303371|3.39802927927928|4.00569721115538|4.01005319148936|3.74958646616541|4.01005319148936|4.01539280958722|3.91631168831169|4.01539280958722|4.0152|3.95224115334207|4.01003989361702|3.99940318302387|4.00471447543161|4.00471447543161|4.00486055776892|3.46459054209919|3.99940318302387|3.99624834874505|4.00471447543161|4.01003989361702|3.94705497382199|4.01003989361702|3.43151856017998|3.88263835263835|3.99940318302387|3.9941059602649|3.99940318302387|3.99657824933687|3.99141721854305|3.99096688741722|3.97466753585398|3.95708762886598|3.92881201044386|3.93976439790576|3.93976439790576|3.92435462842242|3.9710290237467|3.31720542231491|3.97696065128901|3.96057894736842|3.95537450722733|3.96057894736842|3.9710290237467|3.95990789473684|3.96193421052632|3.57055621301775|3.96515789473684|3.97627476882431|3.96057894736842|3.90376963350785|3.904777486911|3.89445169712794|3.26352272727273|3.90933246073298|3.91363040629096|3.28893970893971|3.91285714285714|3.90339869281046|3.91876640419947|3.83874064837905|3.91363040629096|3.91876640419947|3.29236212278876|3.29227887617066|3.92830263157895|3.91355176933159|3.93417654808959|3.91868766404199|3.92577631578947|3.29956295525494|3.91013106159895|3.91034076015727|3.90011764705882|3.90011764705882|3.92090670170828|3.27946058091286|3.91464566929134|3.91034076015727|3.51715639810427|4.02155080213904|3.87028683181226|3.86524739583333|3.87533942558747|3.87533942558747|3.86524739583333|3.86524739583333|3.8039847715736|3.22344755970924|3.87530026109661|3.87028683181226|3.87018252933507|3.81778795811518|3.81778795811518|3.8913499344692|3.88117647058824|3.88625654450262|3.88117647058824|3.87105606258149|3.866015625|3.86098829648895|3.24412976313079|3.87105606258149|3.25754912099276|3.80653846153846|3.87056062581486|3.87105606258149|3.44504712041885|3.866015625|3.87610966057441|3.866015625|3.87105606258149|3.866015625|3.87654947916667|3.24825952626159|3.89171241830065|3.89151633986928|3.88155149934811|3.88667101827676|3.88667101827676|3.87154746423927|3.24629782833506|3.85645751633987|3.24629782833506|3.28866957470011|3.28866957470011|3.21013443640124|3.23292481977343|3.24294421487603|3.24629782833506|3.8578431372549|3.85776470588235|3.89853368560106|3.24421487603306|3.8444315245478|3.87651041666667|3.87992125984252|3.26105919003115|3.85947780678851|3.85953002610966|3.88036458333333|3.26683662851197|3.26005192107996|3.25667012448133|3.86452287581699|3.26008307372793|3.9015963060686|3.93894736842105|3.33639913232104|3.34729053318825|3.31111948331539|3.30755913978495|3.23426530612245|3.31111948331539|3.28519871106337|3.30755913978495|3.79420654911839|3.28168454935622|3.23005091649695|3.30295064377682|3.22183943089431|3.29879957127546|3.4520645905421|3.30755913978495|3.31155005382131|3.31111948331539|3.21003054989817|3.28559613319012|3.22767820773931|3.30769892473118|3.28411003236246|3.45614678899083|3.27912111468382|3.2989848812095|3.76704402515723|3.28201716738197|3.76625|3.78468592964824|3.27135245901639|3.23109072375127|3.23448979591837|3.73989974937343|3.78114898989899|3.74244025157233|3.20399390243902|3.27518201284797|3.2715614973262|3.27167914438503|3.7648679245283|3.27849946409432|3.27309764309764|3.80739517153748|3.30355913978495|3.31275751072961|3.31275751072961|3.3197311827957|3.29615879828326|3.30680301399354|3.43406605922551|3.23950920245399|3.29559012875536|3.78396464646465|3.80376262626263|3.79420253164557|2.95293621013133|3.81724968314322|3.8206463878327|3.81241772151899|3.78981060606061|3.26040983606557|3.81850443599493|3.30536559139785|3.31248922413793|3.34062770562771|3.82812182741117|3.32282023681378|3.82362484157161|3.3190752688172|3.32622844827586|3.3190752688172|3.25187946884576|3.31924731182796|3.32282023681378|3.80354430379747|3.80389873417722|3.80420125786164|3.30263665594855|3.26568947906027|3.26761399787911|3.83906565656566|3.74703841387856|3.81336696090794|3.29152777777778|3.31632938643703|3.31276344086021|3.28296375266525|3.79416562107905|3.23106924643585|3.78466833541927|3.25634046890928|3.28252665245203|3.81846733668342|3.28588046958378|3.27695296523517|3.84435768261965|3.2180547112462|3.7963125|3.35748927038627|3.28561076604555|3.41022950819672|3.34244282744283|3.34978260869565|3.26918976545842|3.33509336099585|3.9093669250646|3.29931464174455|3.29581950207469|3.91595115681234|3.8865641025641|3.35526659412405|3.92140283140283|3.43956236323851|3.9007188703466|3.88942893401015|3.30746808510638|3.88942893401015|3.33973147153598|3.88942893401015|3.33973147153598|3.38567708333333|3.40249183895539|3.36038709677419|3.87501269035533|3.68106408706167|3.78436588103255	0.00107171	3.22757	4.01004	QTS000038_QTD000621_ENSG00000164308_chr5:97038046:G:A	OneK1K	CD56+ NK cell	CD56+ NK cell	naive	CD56+ NK cell_naive	ge	eQTL_catalogue
QTS000038_QTD000621	chr5:96970610:A:AT	ibd	chr5_97038046_G_A	ENSG00000164308	ERAP2	-0.337187	0.0413926	1.19e-15	0.850527	1	chr5:97038046:G:A	5	97038046	280	6.31713	0.399805	6.15512605042017|6.07951882845188|6.11790794979079|6.165125|5.89717092337917|6.1630101010101|5.91656862745098|6.80878103837472|6.82253393665158|6.28607142857143|6.82253393665158|6.82253393665158|6.56984749455338|6.82253393665158|6.82857142857143|6.58419213973799|6.82251131221719|6.79177927927928|6.80711060948081|6.80711060948081|6.80735891647856|5.98366533864542|6.80711060948081|6.78286995515695|6.80711060948081|6.82251131221719|6.61304824561403|6.85352272727273|6.20044715447154|6.54405639913232|6.82251131221719|6.83798185941043|6.83798185941043|6.84868181818182|6.83337868480726|6.83260770975057|6.47254777070064|6.85424107142857|6.61421978021978|6.65924778761062|6.64454746136865|6.62991189427313|6.73387024608501|6.04790874524715|6.61629796839729|6.73387024608501|6.71883928571429|6.73387024608501|6.73387024608501|6.74782511210762|6.72113839285714|6.18262295081967|6.72660714285714|6.74896860986547|6.73387024608501|6.6130376940133|6.62944444444445|6.57081497797357|5.91589887640449|6.65195991091314|6.65055679287305|5.98102079395085|6.63446666666667|6.65055679287305|6.66540178571429|6.99697727272727|6.66540178571429|6.66540178571429|5.99234848484848|5.99219696969697|6.66408482142857|6.66526785714286|6.66526785714286|6.66526785714286|6.67469798657718|6.00545454545454|6.65944196428571|6.65979910714286|6.6302|6.6302|6.67519015659955|5.96490566037736|6.64356347438753|6.65979910714286|6.13322314049587|6.61125274725275|6.61138084632517|6.59668888888889|6.61138084632517|6.62613839285714|6.59668888888889|6.59668888888889|6.23189189189189|5.89028462998103|6.42528138528139|6.59668888888889|6.61120267260579|6.56934684684685|6.56934684684685|6.68716216216216|6.70225733634312|6.70225733634312|6.68716216216216|6.64228187919463|6.64228187919463|6.62745535714286|5.93229755178908|6.61269487750557|5.96600378787879|6.38516129032258|6.62660714285714|6.65717488789238|6.32696153846154|6.64228187919463|6.62745535714286|6.65717488789238|6.65717488789238|6.64228187919463|6.48625272331155|5.93984934086629|6.69024719101124|6.68991011235955|6.48616557734205|6.67531390134529|6.69031460674157|6.61604444444444|5.95667931688805|6.64457207207207|5.95667931688805|5.70077504725898|5.71157196969697|5.90152091254753|5.93415879017013|5.96800380228137|5.96800380228137|6.63202247191011|6.63188764044944|6.69204081632653|5.98171428571429|6.42676025917927|6.87565819861432|6.65878378378378|6.01609195402299|6.62860986547085|6.44095860566449|6.88249422632795|6.0142337164751|6.00273422562142|5.9912786259542|6.45493449781659|6.00279158699809|6.70614512471655|6.63769401330377|5.93853281853282|5.92709055876686|5.87028625954198|5.87028625954198|5.93554307116105|5.87028625954198|5.82575238095238|5.88151051625239|6.73959731543624|5.81469581749049|5.92880373831776|5.85237642585551|5.89273234200744|5.84018975332068|6.04634343434343|5.88151051625239|5.88227533460803|5.88151051625239|5.88106343283582|5.82645714285714|5.76287272727273|5.89302681992337|5.83212643678161|5.79569230769231|5.82746666666667|5.80771863117871|6.65511111111111|5.8263619047619|6.50755939524838|6.72457589285714|5.97910112359551|5.93576779026217|5.93595505617977|6.32296610169491|6.5385807860262|6.43991341991342|5.71146739130435|5.80459203036053|5.69629422718808|5.71779439252336|6.52084967320261|5.81528517110266|5.84434869739479|6.57109649122807|5.85201904761905|5.89215648854962|5.89215648854962|5.90315487571702|5.82925996204934|5.85146666666667|5.72127134724858|5.89988826815642|5.80621928166352|6.50086767895879|6.40974468085106|6.51613043478261|5.16037704918033|6.56167755991285|6.58185589519651|6.54741304347826|6.3323417721519|5.94796261682243|6.56383442265795|5.79998113207547|5.81094517958412|5.89072519083969|6.55773913043478|5.85749525616698|6.57263616557734|5.85719165085389|5.86832699619772|5.85719165085389|5.9284729981378|5.84640151515152|5.85749525616698|6.48984881209503|6.50450216450216|6.50395698924731|5.79203007518797|5.89872693726937|5.66426470588235|6.75675555555556|6.19643442622951|6.53131749460043|5.79110902255639|5.82395085066163|5.80201506591337|5.73448789571695|6.48916309012876|5.84329650092081|6.46143162393162|5.8614128440367|5.75515887850467|6.72455752212389|5.75489719626168|5.9130258302583|6.76811529933481|5.66171122994652|6.3271875|5.91527410207939|5.91042830540037|5.98917466410748|6.01014953271028|5.83674242424242|5.3987676056338|6.04328947368421|6.87693181818182|5.93876635514019|5.93863551401869|6.84631460674157|6.59026086956522|5.85102466793169|6.84703370786517|6.04569230769231|6.620174291939|6.84122767857143|5.69417582417582|6.84122767857143|5.86658490566038|6.63391774891775|5.86658490566038|6.12099811676083|5.95598095238095|5.88542372881356|6.62366594360087|6.51871520342612|6.798125	0.00142787	5.7112	6.84707	QTS000038_QTD000621_ENSG00000164308_chr5:97038046:G:A	OneK1K	CD56+ NK cell	CD56+ NK cell	naive	CD56+ NK cell_naive	ge	eQTL_catalogue
QTS000038_QTD000621	chr5:96970610:A:AT	cd	chr5_97038046_G_A	ENSG00000164308	ERAP2	-0.337187	0.0413926	1.19e-15	0.874881	1	chr5:97038046:G:A	5	97038046	280	3.63978	0.300077	3.82985620915033|3.7789466840052|3.80776041666667|3.90919418758256|3.33147613762486|3.42774157303371|3.39802927927928|4.00569721115538|4.01005319148936|3.74958646616541|4.01005319148936|4.01539280958722|3.91631168831169|4.01539280958722|4.0152|3.95224115334207|4.01003989361702|3.99940318302387|4.00471447543161|4.00471447543161|4.00486055776892|3.46459054209919|3.99940318302387|3.99624834874505|4.00471447543161|4.01003989361702|3.94705497382199|4.01003989361702|3.43151856017998|3.88263835263835|3.99940318302387|3.9941059602649|3.99940318302387|3.99657824933687|3.99141721854305|3.99096688741722|3.97466753585398|3.95708762886598|3.92881201044386|3.93976439790576|3.93976439790576|3.92435462842242|3.9710290237467|3.31720542231491|3.97696065128901|3.96057894736842|3.95537450722733|3.96057894736842|3.9710290237467|3.95990789473684|3.96193421052632|3.57055621301775|3.96515789473684|3.97627476882431|3.96057894736842|3.90376963350785|3.904777486911|3.89445169712794|3.26352272727273|3.90933246073298|3.91363040629096|3.28893970893971|3.91285714285714|3.90339869281046|3.91876640419947|3.83874064837905|3.91363040629096|3.91876640419947|3.29236212278876|3.29227887617066|3.92830263157895|3.91355176933159|3.93417654808959|3.91868766404199|3.92577631578947|3.29956295525494|3.91013106159895|3.91034076015727|3.90011764705882|3.90011764705882|3.92090670170828|3.27946058091286|3.91464566929134|3.91034076015727|3.51715639810427|4.02155080213904|3.87028683181226|3.86524739583333|3.87533942558747|3.87533942558747|3.86524739583333|3.86524739583333|3.8039847715736|3.22344755970924|3.87530026109661|3.87028683181226|3.87018252933507|3.81778795811518|3.81778795811518|3.8913499344692|3.88117647058824|3.88625654450262|3.88117647058824|3.87105606258149|3.866015625|3.86098829648895|3.24412976313079|3.87105606258149|3.25754912099276|3.80653846153846|3.87056062581486|3.87105606258149|3.44504712041885|3.866015625|3.87610966057441|3.866015625|3.87105606258149|3.866015625|3.87654947916667|3.24825952626159|3.89171241830065|3.89151633986928|3.88155149934811|3.88667101827676|3.88667101827676|3.87154746423927|3.24629782833506|3.85645751633987|3.24629782833506|3.28866957470011|3.28866957470011|3.21013443640124|3.23292481977343|3.24294421487603|3.24629782833506|3.8578431372549|3.85776470588235|3.89853368560106|3.24421487603306|3.8444315245478|3.87651041666667|3.87992125984252|3.26105919003115|3.85947780678851|3.85953002610966|3.88036458333333|3.26683662851197|3.26005192107996|3.25667012448133|3.86452287581699|3.26008307372793|3.9015963060686|3.93894736842105|3.33639913232104|3.34729053318825|3.31111948331539|3.30755913978495|3.23426530612245|3.31111948331539|3.28519871106337|3.30755913978495|3.79420654911839|3.28168454935622|3.23005091649695|3.30295064377682|3.22183943089431|3.29879957127546|3.4520645905421|3.30755913978495|3.31155005382131|3.31111948331539|3.21003054989817|3.28559613319012|3.22767820773931|3.30769892473118|3.28411003236246|3.45614678899083|3.27912111468382|3.2989848812095|3.76704402515723|3.28201716738197|3.76625|3.78468592964824|3.27135245901639|3.23109072375127|3.23448979591837|3.73989974937343|3.78114898989899|3.74244025157233|3.20399390243902|3.27518201284797|3.2715614973262|3.27167914438503|3.7648679245283|3.27849946409432|3.27309764309764|3.80739517153748|3.30355913978495|3.31275751072961|3.31275751072961|3.3197311827957|3.29615879828326|3.30680301399354|3.43406605922551|3.23950920245399|3.29559012875536|3.78396464646465|3.80376262626263|3.79420253164557|2.95293621013133|3.81724968314322|3.8206463878327|3.81241772151899|3.78981060606061|3.26040983606557|3.81850443599493|3.30536559139785|3.31248922413793|3.34062770562771|3.82812182741117|3.32282023681378|3.82362484157161|3.3190752688172|3.32622844827586|3.3190752688172|3.25187946884576|3.31924731182796|3.32282023681378|3.80354430379747|3.80389873417722|3.80420125786164|3.30263665594855|3.26568947906027|3.26761399787911|3.83906565656566|3.74703841387856|3.81336696090794|3.29152777777778|3.31632938643703|3.31276344086021|3.28296375266525|3.79416562107905|3.23106924643585|3.78466833541927|3.25634046890928|3.28252665245203|3.81846733668342|3.28588046958378|3.27695296523517|3.84435768261965|3.2180547112462|3.7963125|3.35748927038627|3.28561076604555|3.41022950819672|3.34244282744283|3.34978260869565|3.26918976545842|3.33509336099585|3.9093669250646|3.29931464174455|3.29581950207469|3.91595115681234|3.8865641025641|3.35526659412405|3.92140283140283|3.43956236323851|3.9007188703466|3.88942893401015|3.30746808510638|3.88942893401015|3.33973147153598|3.88942893401015|3.33973147153598|3.38567708333333|3.40249183895539|3.36038709677419|3.87501269035533|3.68106408706167|3.78436588103255	0.00107171	3.22757	4.01004	QTS000038_QTD000621_ENSG00000164308_chr5:97038046:G:A	OneK1K	CD56+ NK cell	CD56+ NK cell	naive	CD56+ NK cell_naive	ge	eQTL_catalogue
QTS000038_QTD000622	chr11:65879086:C:A	cd	chr11_65893820_C_T	ENSG00000172543	CTSW	-0.345361	0.0599737	1.28e-08	0.978081	0.967765	chr11:65893820:C:T	11	65893820	30	-3.25835	0.516841	-2.15273605150215|-2.13286324786325|-2.13912393162393|-2.73701902748414|-2.56269573835481|-2.56432379072063|-3.55156989247312|-3.53623814541623|-3.52516542155816|-3.52529411764706|-3.51054393305439|-2.74604417670683|-3.51409853249476|-3.5179035639413|-3.52729011689692|-3.51638592750533|-3.50752391073326|-3.53182978723404|-3.53936034115139|-3.5355910543131|-3.56377398720682|-3.56310638297872|-3.57833333333333|-2.76570846075433|-3.69370053475936|-3.64728922091782|-3.68404072883173|-2.94684749232344|-3.70882543103448|-3.72539473684211	0.017228	-3.71338	-2.1374	QTS000038_QTD000622_ENSG00000172543_chr11:65893820:C:T	OneK1K	NK cell	NK cell	naive	NK_Proliferating_naive	ge	eQTL_catalogue
QTS000038_QTD000622	chr11:65879086:C:A	ibd	chr11_65893820_C_T	ENSG00000172543	CTSW	-0.345361	0.0599737	1.28e-08	0.979628	0.967765	chr11:65893820:C:T	11	65893820	30	-6.19008	0.886837	-4.28707264957265|-4.24757446808511|-4.24199152542373|-5.42813417190776|-5.140675944334|-5.0735546875|-6.61915831663327|-6.58017647058824|-6.54075247524752|-6.54206627680312|-6.52933852140078|-5.24963531669866|-6.50961165048544|-6.54206627680312|-6.57263366336634|-6.57045816733068|-6.58798403193613|-6.63984|-6.63984|-6.63984|-6.7395564516129|-6.65868787276342|-6.68526946107784|-5.27852140077821|-6.94891348088531|-6.93206896551724|-7.00042769857434|-5.76967935871744|-7.20039748953975|-7.30658064516129	0.0295612	-7.2296	-4.24604	QTS000038_QTD000622_ENSG00000172543_chr11:65893820:C:T	OneK1K	NK cell	NK cell	naive	NK_Proliferating_naive	ge	eQTL_catalogue
QTS000038_QTD000622	chr11:65879086:C:A	ibd	chr11_65893820_C_T	ENSG00000172543	CTSW	-0.345361	0.0599737	1.28e-08	0.979628	0.999574	chr11:65893820:C:T	11	65893820	30	-6.19008	0.886837	-4.28707264957265|-4.24757446808511|-4.24199152542373|-5.42813417190776|-5.140675944334|-5.0735546875|-6.61915831663327|-6.58017647058824|-6.54075247524752|-6.54206627680312|-6.52933852140078|-5.24963531669866|-6.50961165048544|-6.54206627680312|-6.57263366336634|-6.57045816733068|-6.58798403193613|-6.63984|-6.63984|-6.63984|-6.7395564516129|-6.65868787276342|-6.68526946107784|-5.27852140077821|-6.94891348088531|-6.93206896551724|-7.00042769857434|-5.76967935871744|-7.20039748953975|-7.30658064516129	0.0295612	-7.2296	-4.24604	QTS000038_QTD000622_ENSG00000172543_chr11:65893820:C:T	OneK1K	NK cell	NK cell	naive	NK_Proliferating_naive	ge	eQTL_catalogue
QTS000038_QTD000622	chr11:65879086:C:A	cd	chr11_65893820_C_T	ENSG00000172543	CTSW	-0.345361	0.0599737	1.28e-08	0.978081	1	chr11:65893820:C:T	11	65893820	30	-3.25835	0.516841	-2.15273605150215|-2.13286324786325|-2.13912393162393|-2.73701902748414|-2.56269573835481|-2.56432379072063|-3.55156989247312|-3.53623814541623|-3.52516542155816|-3.52529411764706|-3.51054393305439|-2.74604417670683|-3.51409853249476|-3.5179035639413|-3.52729011689692|-3.51638592750533|-3.50752391073326|-3.53182978723404|-3.53936034115139|-3.5355910543131|-3.56377398720682|-3.56310638297872|-3.57833333333333|-2.76570846075433|-3.69370053475936|-3.64728922091782|-3.68404072883173|-2.94684749232344|-3.70882543103448|-3.72539473684211	0.017228	-3.71338	-2.1374	QTS000038_QTD000622_ENSG00000172543_chr11:65893820:C:T	OneK1K	NK cell	NK cell	naive	NK_Proliferating_naive	ge	eQTL_catalogue
QTS000038_QTD000623	chr5:96970610:A:AT	ibd	chr5_97028750_C_G	ENSG00000164308	ERAP2	-0.298853	0.0474884	5.18e-10	0.846496	1	chr5:97028750:C:G	5	97028750	280	5.67238	0.412501	4.67779411764706|4.71355648535565|4.73828451882845|4.7205|5.33094302554028|5.28315151515152|5.13760784313725|6.02334085778781|6.03823529411765|5.42756302521008|6.03823529411765|6.03823529411765|5.81459694989107|6.03823529411765|6.05448979591837|5.82729257641921|6.03927601809955|6.01207207207207|6.02564334085779|6.02564334085779|6.02555304740406|5.39786852589641|6.02564334085779|6.02091928251121|6.02564334085779|6.03927601809955|5.85385964912281|6.06672727272727|5.31628048780488|5.7890021691974|6.03927601809955|6.05297052154195|6.05297052154195|6.06372727272727|6.05002267573696|6.04972789115646|5.44138004246284|5.81254464285714|6.0276043956044|6.06048672566372|6.04710816777042|6.03378854625551|6.12816554809843|5.11321292775665|6.13681715575621|6.12816554809843|6.11448660714286|6.12816554809843|6.12816554809843|6.14937219730942|6.11473214285714|5.63245901639344|6.10607142857143|6.14190582959641|6.12816554809843|6.08543237250554|6.09188888888889|6.03801762114537|5.0586329588015|6.07329621380846|6.07285077951002|5.08024574669187|6.06688888888889|6.07285077951002|6.08640625|5.66847727272727|6.08640625|6.08640625|5.08986742424242|5.08982954545455|6.09397321428571|6.08633928571429|6.08633928571429|6.08633928571429|6.09684563758389|5.09585227272727|6.08341517857143|6.08323660714286|6.0562|6.0562|6.10601789709172|5.06958490566038|6.07772828507795|6.08323660714286|5.63285123966942|5.96841758241758|6.07193763919822|6.05844444444444|6.07193763919822|6.08549107142857|6.05844444444444|6.05844444444444|5.37754677754678|5.05043643263757|5.90127705627706|6.05844444444444|6.08169265033407|6.03304054054054|6.03304054054054|6.14222972972973|6.15609480812641|6.15609480812641|6.14222972972973|6.1010067114094|6.1010067114094|6.08738839285714|5.07981167608286|6.07383073496659|5.10867424242424|5.86483870967742|6.0971875|6.11468609865471|5.01678846153846|6.1010067114094|6.08738839285714|6.11468609865471|6.11468609865471|6.1010067114094|5.95525054466231|5.0968549905838|6.14265168539326|6.15213483146067|5.95542483660131|6.12883408071749|6.14260674157303|6.07362222222222|5.10356736242884|6.08337837837838|5.10356736242884|5.46028355387524|5.470625|5.06|5.08427221172023|5.11326996197719|5.11326996197719|6.0807191011236|6.08087640449438|6.13603174603175|5.11811428571429|5.83356371490281|6.21267898383372|6.08858108108108|5.14752873563218|6.03412556053812|5.86315904139433|6.19958429561201|5.13942528735632|5.12959847036329|5.11980916030534|5.87602620087336|5.12959847036329|6.11174603174603|5.95210643015521|5.51602316602317|5.50539499036609|5.45297709923664|5.45297709923664|4.98441947565543|5.45297709923664|5.48542857142857|5.4634034416826|5.9520581655481|5.47498098859316|4.97809345794393|5.43532319391635|4.94801115241636|5.42430740037951|5.39242424242424|5.4634034416826|5.46376673040153|5.4634034416826|5.00841417910448|5.48539047619048|4.83941818181818|5.47375478927203|5.41764367816092|5.11709615384615|5.4852380952381|5.47644486692015|5.95911111111111|5.48542857142857|5.74643628509719|5.93877232142857|5.11743445692884|4.98441947565543|4.98443820224719|5.59786016949153|5.85497816593886|5.82222943722944|4.86313405797101|5.46442125237192|5.36281191806331|5.38271028037383|5.81470588235294|5.475|5.49679358717435|5.8881798245614|5.50641904761905|5.48490458015267|5.48490458015267|5.49537284894837|5.48557874762808|5.50647619047619|5.09286527514232|5.02059590316574|5.46680529300567|5.83125813449024|5.68608510638298|5.84402173913043|4.43675409836066|5.81596949891067|5.83613537117904|5.80332608695652|5.68037974683544|5.0068785046729|5.82246187363834|5.46041509433962|5.47073724007561|5.49937022900763|5.79086956521739|5.46798861480076|5.80618736383442|5.46806451612903|5.47846007604563|5.46806451612903|5.00281191806331|5.45763257575758|5.46798861480076|5.77775377969762|5.79294372294372|5.8150752688172|5.47667293233083|4.99487084870849|5.35586397058823|6.01422222222222|5.53858606557377|5.84023758099352|5.47748120300752|5.50854442344045|5.48779661016949|5.42888268156425|5.80118025751073|4.99594843462247|5.77638888888889|4.97044036697248|5.44719626168224|5.98320796460177|5.44730841121495|5.01511070110701|6.00549889135255|4.85878787878788|5.6330625|5.53608695652174|5.05294227188082|5.61347408829175|5.16119626168224|5.52136363636364|4.92380281690141|5.13676691729323|6.03690909090909|5.09910280373832|5.09884112149533|6.09732584269663|5.88797826086957|5.55965844402277|6.09838202247191|5.69388461538462|5.93389978213508|6.08676339285714|5.41141025641026|6.08676339285714|5.57494339622642|5.90231601731602|5.57494339622642|5.28585687382298|5.69243809523809|5.5975329566855|5.92347071583514|5.22914346895075|5.858125	0.00147322	4.86303	6.14261	QTS000038_QTD000623_ENSG00000164308_chr5:97028750:C:G	OneK1K	plasmablast	plasmablast	naive	plasmablast_naive	ge	eQTL_catalogue
QTS000038_QTD000623	chr5:96970610:A:AT	uc	chr5_97028750_C_G	ENSG00000164308	ERAP2	-0.298853	0.0474884	5.18e-10	0.801057	0.911079	chr5:97028750:C:G	5	97028750	280	8.99374	0.478875	6.51061403508772|6.60727272727273|6.62251461988304|6.47382857142857|8.95528052805281|9.01779310344828|8.76314381270903|9.6329963898917|9.66992753623189|9.32678700361011|9.70509090909091|9.63501805054152|9.36456140350877|9.66992753623189|9.67402173913043|9.20310344827586|9.70676363636364|9.63667870036101|9.67159420289855|9.67159420289855|9.67144927536232|8.94300330033003|9.63667870036101|9.59046428571429|9.70676363636364|9.70676363636364|9.30090592334495|9.77787545787546|9.14548951048951|9.29871080139373|9.77787545787546|9.850036900369|9.850036900369|9.80897058823529|9.80904411764706|9.73697080291971|8.54296666666667|9.57360294117647|9.1114950166113|9.25452702702703|9.19241610738255|9.19241610738255|9.19224832214765|8.87640264026403|9.06203333333333|9.25435810810811|9.25435810810811|9.25435810810811|9.25435810810811|9.36047781569966|9.19261744966443|9.74695035460993|9.21050505050505|9.25435810810811|9.25435810810811|9.17903010033445|9.1991610738255|9.10717607973422|8.82781045751634|9.18151515151515|9.21185810810811|8.89884105960265|9.16140939597315|9.21185810810811|9.24308474576271|9.66717054263566|9.21185810810811|9.21185810810811|8.89884105960265|8.92833887043189|9.19225589225589|9.21175675675676|9.18074074074074|9.21175675675676|9.20706081081081|8.9687|9.20733108108108|9.20706081081081|9.11468227424749|9.11468227424749|9.28363945578231|8.86759075907591|9.21925675675676|9.20706081081081|9.84223826714801|8.8457003257329|9.24169491525424|9.21047297297297|9.24169491525424|9.27312925170068|9.21047297297297|9.24169491525424|7.69821428571429|8.90160535117057|8.82326860841424|9.21047297297297|9.31972696245734|9.36597902097902|9.33334494773519|9.46927083333333|9.60264084507042|9.56894736842105|9.53548951048951|9.43650519031142|9.43650519031142|9.40396551724138|8.99126666666667|9.33955479452055|9.05161073825503|8.65761904761905|9.45169550173011|9.46927083333333|9.15343859649123|9.43650519031142|9.37164948453608|9.46927083333333|9.46927083333333|9.43650519031142|9.05119205298013|9.05160535117057|9.49125|9.5390243902439|8.99190789473684|9.42572413793103|9.49118055555556|9.32808873720136|9.05582491582491|9.41121951219512|9.05582491582491|8.77960486322189|8.80637195121951|8.99175675675676|8.9952508361204|9.05582491582491|9.02543624161074|9.46125874125874|9.39579861111111|9.56180212014134|9.13948979591837|9.1247972972973|9.34059027777778|9.41926829268293|9.20208904109589|9.24817869415807|8.85259868421053|9.28865051903114|9.18760273972603|9.1562457337884|9.1562457337884|8.82367213114754|9.1562457337884|9.35861111111111|8.8887417218543|8.68480243161094|8.65848484848485|8.58066066066066|8.60650602409638|8.84279069767442|8.63250755287009|8.67424698795181|8.68498480243161|9.08044368600683|8.64816816816817|8.78970297029703|8.55982035928144|8.67110749185668|8.53316417910448|9.81341911764706|8.65866666666667|8.65924242424242|8.63250755287009|8.80167213114754|8.64813813813814|8.42303797468354|8.68480243161094|8.59577507598784|8.86963333333333|8.67394578313253|8.57324404761905|9.02895622895623|8.6481981981982|8.58258064516129|9.08044368600683|9.01884488448845|8.84279069767442|8.84282392026578|8.74897350993377|8.82098684210526|9.08739864864865|8.44166666666667|8.6478978978979|8.47008823529412|8.49483775811209|9.1402397260274|8.62230538922156|8.76325878594249|9.22683848797251|8.68129129129129|8.70936363636364|8.70936363636364|8.73580547112462|8.62955223880597|8.68138138138138|8.77104575163399|8.78195439739414|8.55603550295858|9.08179054054054|8.79098684210526|9.08192567567568|8.53760252365931|9.04925423728814|9.15393835616438|9.04925423728814|8.71359223300971|8.78255737704918|9.15243150684932|8.56218934911243|8.56218934911243|8.62775449101797|8.96902356902357|8.57627976190476|9.06476190476191|8.602|8.62775449101797|8.57639880952381|8.75084690553746|8.55083086053413|8.57627976190476|8.917|9.01124579124579|9.01336666666667|8.54425219941349|8.67698717948718|8.37238505747126|9.14324324324324|8.3164|9.10447811447811|8.57064705882353|8.54551319648094|8.52052631578947|8.401469740634|8.9812292358804|8.66709265175719|8.92194719471947|8.57243670886076|8.47165697674419|9.07520134228188|8.47183139534884|8.68431309904153|9.15027027027027|8.28504559270517|8.55655063291139|8.56312865497076|8.58680379746835|8.60182352941176|8.76584126984127|8.4746511627907|8.22564705882353|8.73086261980831|8.94356902356902|8.68796178343949|8.71527156549521|9.04436666666667|8.90944078947368|8.46803468208092|9.04593333333333|8.73398230088496|8.95940789473684|9.08956666666667|8.25315642458101|9.08956666666667|8.56440579710145|8.62933544303797|8.5893023255814|9.05416129032258|8.7383918128655|8.59043352601156|9.01227722772277|8.97797794117647|9.02369565217391	0.00171027	8.28425	9.77788	QTS000038_QTD000623_ENSG00000164308_chr5:97028750:C:G	OneK1K	plasmablast	plasmablast	naive	plasmablast_naive	ge	eQTL_catalogue
QTS000038_QTD000623	chr5:96970610:A:AT	ibd	chr5_97028750_C_G	ENSG00000164308	ERAP2	-0.298853	0.0474884	5.18e-10	0.846496	0.911079	chr5:97028750:C:G	5	97028750	280	5.67238	0.412501	4.67779411764706|4.71355648535565|4.73828451882845|4.7205|5.33094302554028|5.28315151515152|5.13760784313725|6.02334085778781|6.03823529411765|5.42756302521008|6.03823529411765|6.03823529411765|5.81459694989107|6.03823529411765|6.05448979591837|5.82729257641921|6.03927601809955|6.01207207207207|6.02564334085779|6.02564334085779|6.02555304740406|5.39786852589641|6.02564334085779|6.02091928251121|6.02564334085779|6.03927601809955|5.85385964912281|6.06672727272727|5.31628048780488|5.7890021691974|6.03927601809955|6.05297052154195|6.05297052154195|6.06372727272727|6.05002267573696|6.04972789115646|5.44138004246284|5.81254464285714|6.0276043956044|6.06048672566372|6.04710816777042|6.03378854625551|6.12816554809843|5.11321292775665|6.13681715575621|6.12816554809843|6.11448660714286|6.12816554809843|6.12816554809843|6.14937219730942|6.11473214285714|5.63245901639344|6.10607142857143|6.14190582959641|6.12816554809843|6.08543237250554|6.09188888888889|6.03801762114537|5.0586329588015|6.07329621380846|6.07285077951002|5.08024574669187|6.06688888888889|6.07285077951002|6.08640625|5.66847727272727|6.08640625|6.08640625|5.08986742424242|5.08982954545455|6.09397321428571|6.08633928571429|6.08633928571429|6.08633928571429|6.09684563758389|5.09585227272727|6.08341517857143|6.08323660714286|6.0562|6.0562|6.10601789709172|5.06958490566038|6.07772828507795|6.08323660714286|5.63285123966942|5.96841758241758|6.07193763919822|6.05844444444444|6.07193763919822|6.08549107142857|6.05844444444444|6.05844444444444|5.37754677754678|5.05043643263757|5.90127705627706|6.05844444444444|6.08169265033407|6.03304054054054|6.03304054054054|6.14222972972973|6.15609480812641|6.15609480812641|6.14222972972973|6.1010067114094|6.1010067114094|6.08738839285714|5.07981167608286|6.07383073496659|5.10867424242424|5.86483870967742|6.0971875|6.11468609865471|5.01678846153846|6.1010067114094|6.08738839285714|6.11468609865471|6.11468609865471|6.1010067114094|5.95525054466231|5.0968549905838|6.14265168539326|6.15213483146067|5.95542483660131|6.12883408071749|6.14260674157303|6.07362222222222|5.10356736242884|6.08337837837838|5.10356736242884|5.46028355387524|5.470625|5.06|5.08427221172023|5.11326996197719|5.11326996197719|6.0807191011236|6.08087640449438|6.13603174603175|5.11811428571429|5.83356371490281|6.21267898383372|6.08858108108108|5.14752873563218|6.03412556053812|5.86315904139433|6.19958429561201|5.13942528735632|5.12959847036329|5.11980916030534|5.87602620087336|5.12959847036329|6.11174603174603|5.95210643015521|5.51602316602317|5.50539499036609|5.45297709923664|5.45297709923664|4.98441947565543|5.45297709923664|5.48542857142857|5.4634034416826|5.9520581655481|5.47498098859316|4.97809345794393|5.43532319391635|4.94801115241636|5.42430740037951|5.39242424242424|5.4634034416826|5.46376673040153|5.4634034416826|5.00841417910448|5.48539047619048|4.83941818181818|5.47375478927203|5.41764367816092|5.11709615384615|5.4852380952381|5.47644486692015|5.95911111111111|5.48542857142857|5.74643628509719|5.93877232142857|5.11743445692884|4.98441947565543|4.98443820224719|5.59786016949153|5.85497816593886|5.82222943722944|4.86313405797101|5.46442125237192|5.36281191806331|5.38271028037383|5.81470588235294|5.475|5.49679358717435|5.8881798245614|5.50641904761905|5.48490458015267|5.48490458015267|5.49537284894837|5.48557874762808|5.50647619047619|5.09286527514232|5.02059590316574|5.46680529300567|5.83125813449024|5.68608510638298|5.84402173913043|4.43675409836066|5.81596949891067|5.83613537117904|5.80332608695652|5.68037974683544|5.0068785046729|5.82246187363834|5.46041509433962|5.47073724007561|5.49937022900763|5.79086956521739|5.46798861480076|5.80618736383442|5.46806451612903|5.47846007604563|5.46806451612903|5.00281191806331|5.45763257575758|5.46798861480076|5.77775377969762|5.79294372294372|5.8150752688172|5.47667293233083|4.99487084870849|5.35586397058823|6.01422222222222|5.53858606557377|5.84023758099352|5.47748120300752|5.50854442344045|5.48779661016949|5.42888268156425|5.80118025751073|4.99594843462247|5.77638888888889|4.97044036697248|5.44719626168224|5.98320796460177|5.44730841121495|5.01511070110701|6.00549889135255|4.85878787878788|5.6330625|5.53608695652174|5.05294227188082|5.61347408829175|5.16119626168224|5.52136363636364|4.92380281690141|5.13676691729323|6.03690909090909|5.09910280373832|5.09884112149533|6.09732584269663|5.88797826086957|5.55965844402277|6.09838202247191|5.69388461538462|5.93389978213508|6.08676339285714|5.41141025641026|6.08676339285714|5.57494339622642|5.90231601731602|5.57494339622642|5.28585687382298|5.69243809523809|5.5975329566855|5.92347071583514|5.22914346895075|5.858125	0.00147322	4.86303	6.14261	QTS000038_QTD000623_ENSG00000164308_chr5:97028750:C:G	OneK1K	plasmablast	plasmablast	naive	plasmablast_naive	ge	eQTL_catalogue
QTS000038_QTD000625	chr11:65879086:C:A	cd	chr11_65879789_A_G	ENSG00000172543	CTSW	0.421192	0.0509994	4.8e-16	0.980202	1	chr11:65879789:A:G	11	65879789	30	-4.37298	0.287726	-3.60791845493562|-3.59113247863248|-3.58165598290598|-4.36038054968288|-4.12232903865213|-4.10799605133267|-4.56178494623656|-4.46971548998946|-4.52275346851654|-4.45367647058823|-4.43504184100418|-4.34174698795181|-4.41501048218029|-4.44433962264151|-4.52984059511158|-4.52392324093817|-4.47944739638682|-4.50754255319149|-4.51715351812367|-4.51234291799787|-4.47278251599147|-4.46926595744681|-4.48836538461538|-4.34810397553517|-4.59344385026738|-4.52131270010672|-4.54982851018221|-4.47943705220061|-4.56737068965517|-4.61372807017544	0.00959087	-4.59902	-3.58853	QTS000038_QTD000625_ENSG00000172543_chr11:65879789:A:G	OneK1K	Treg memory	Treg memory	naive	Treg_naive	ge	eQTL_catalogue
QTS000038_QTD000625	chr5:96970610:A:AT	ibd	chr5_96916728_G_A	ENSG00000164308	ERAP2	0.497111	0.0389442	1.35e-34	0.887894	1	chr5:96916728:G:A	5	96916728	280	9.73348	0.453911	9.25674369747899|9.12903765690377|9.21725941422594|9.02785416666667|9.67047151277014|9.94953535353535|9.73392156862745|10.5569751693002|10.5819909502262|8.9380462184874|10.5819909502262|10.5819909502262|10.1900653594771|10.5819909502262|10.6153514739229|10.2123144104803|10.5819457013575|10.5342792792793|10.5580586907449|10.5580586907449|10.5581941309255|9.95406374501992|10.5580586907449|10.5074887892377|10.5580586907449|10.5819457013575|10.2570614035088|10.6300454545455|10.0101219512195|10.1476572668113|10.5819457013575|10.6059410430839|10.6059410430839|10.6281363636364|10.6035827664399|10.6053968253968|9.93883227176221|10.1998660714286|10.0441098901099|10.0955973451327|10.0733112582781|10.0511233480176|10.2083445190157|9.56505703422053|10.2064334085779|10.2083445190157|10.1855580357143|10.2083445190157|10.2083445190157|10.2468161434978|10.1859598214286|9.34659836065574|10.1884375|10.2312331838565|10.2083445190157|10.0445454545455|10.0520222222222|9.96310572687224|9.35292134831461|10.1000222717149|10.0999109131403|9.47115311909263|10.0925555555556|10.0999109131403|10.1224553571429|10.1468863636364|10.1224553571429|10.1224553571429|9.48909090909091|9.48924242424243|10.1380357142857|10.1225|10.1225|10.1225|10.1406263982103|9.50327651515152|10.1183035714286|10.1179910714286|10.0730222222222|10.0730222222222|10.1617002237136|9.45116981132075|10.1107572383074|10.1179910714286|9.31369834710744|10.1656263736264|10.0393318485523|10.0170222222222|10.0393318485523|10.0617410714286|10.0170222222222|10.0170222222222|9.37677754677755|9.32819734345351|9.75686147186147|10.0170222222222|10.0540979955457|9.97826576576577|9.97826576576577|10.1526126126126|10.1755304740406|10.1755304740406|10.1526126126126|10.0844742729306|10.0844742729306|10.0619642857143|9.40135593220339|10.0395545657016|9.45477272727273|9.69410752688172|10.0786383928571|10.1070852017937|9.54390384615385|10.0844742729306|10.0619642857143|10.1070852017937|10.1070852017937|10.0844742729306|9.83337690631808|9.41717514124294|10.142808988764|10.159393258427|9.83383442265795|10.12|10.1427415730337|10.0312666666667|9.40569259962049|10.0406981981982|9.40569259962049|9.39718336483932|9.41498106060606|9.34595057034221|9.37013232514178|9.42357414448669|9.42357414448669|10.0373483146067|10.0372359550562|10.1282766439909|9.4440380952381|9.65475161987041|10.2116166281755|10.071036036036|9.49831417624521|9.98795964125561|9.70509803921569|10.2048729792148|9.49180076628353|9.47365200764818|9.45557251908397|9.72626637554585|9.47374760994264|10.1189115646258|9.84159645232816|9.48776061776062|9.46947976878613|9.3788358778626|9.3788358778626|9.22958801498127|9.3788358778626|9.38638095238095|9.39676864244742|9.82530201342282|9.368536121673|9.21590654205608|9.34690114068441|9.162843866171|9.3280265654649|8.956|9.39676864244742|9.39764818355641|9.39676864244742|9.22132462686567|9.38670476190476|8.96109090909091|9.41505747126437|9.33885057471264|8.44730769230769|9.38737142857143|9.42568441064639|9.78584444444444|9.38634285714286|9.48613390928726|9.80334821428571|9.31859550561798|9.22973782771535|9.2299063670412|9.38046610169492|9.61484716157205|9.62209956709957|8.95454710144928|9.35140417457306|9.17694599627561|9.21157009345794|9.65919389978214|9.36849809885932|9.78250501002004|9.74469298245614|9.42278095238095|9.42385496183206|9.42385496183206|9.44177820267686|9.38671726755218|9.42247619047619|8.36925996204934|9.23918063314711|9.35347826086957|9.64383947939262|9.4431914893617|9.66589130434783|7.92288524590164|9.66156862745098|9.70069868995633|9.64056521739131|9.37335443037975|9.25728971962617|9.6702614379085|9.34016981132075|9.35782608695652|9.43666030534351|9.62830434782609|9.38332068311196|9.65230936819172|9.38294117647059|9.40077946768061|9.38294117647059|9.25497206703911|9.36554924242424|9.38332068311196|9.57749460043197|9.60125541125541|9.63352688172043|9.3696992481203|9.24666051660517|9.16301470588235|9.88773333333333|9.17663934426229|9.67453563714903|9.37|9.42313799621928|9.38764595103578|9.27871508379888|9.60467811158798|9.19869244935543|9.56363247863248|9.18583486238532|9.30779439252336|9.82926991150443|9.30764485981308|9.25610701107011|9.85722838137472|8.88051693404635|9.31927083333333|9.48909262759924|9.27316573556797|9.60880998080614|9.38140186915888|9.41253787878788|8.32526408450704|9.45477443609023|9.99125|9.33902803738318|9.33908411214953|9.98586516853933|9.7215|9.45954459203036|9.98651685393259|9.72090384615385|9.79311546840959|9.98183035714286|9.20679487179487|9.98183035714286|9.48394339622642|9.67935064935065|9.48394339622642|9.57745762711864|9.62287619047619|9.51792843691149|9.79312364425163|9.38987152034261|10.1730846774194	0.00162111	8.95596	10.5825	QTS000038_QTD000625_ENSG00000164308_chr5:96916728:G:A	OneK1K	Treg memory	Treg memory	naive	Treg_naive	ge	eQTL_catalogue
QTS000038_QTD000625	chr11:65879086:C:A	ibd	chr11_65879789_A_G	ENSG00000172543	CTSW	0.421192	0.0509994	4.8e-16	0.982372	0.999574	chr11:65879789:A:G	11	65879789	30	-8.32478	0.447449	-7.185|-7.15170212765957|-7.10260593220339|-8.64763102725367|-8.26924453280318|-8.127734375|-8.50192384769539|-8.31717647058823|-8.39172277227723|-8.26491228070175|-8.2488326848249|-8.30015355086372|-8.1784854368932|-8.26491228070175|-8.44075247524752|-8.45306772908367|-8.41349301397206|-8.47418|-8.47418|-8.47418|-8.45860887096774|-8.35210735586481|-8.38544910179641|-8.2986186770428|-8.64158953722334|-8.59324543610548|-8.64560081466395|-8.77036072144289|-8.86719665271966|-9.04886021505376	0.014915	-8.91715	-7.1382	QTS000038_QTD000625_ENSG00000172543_chr11:65879789:A:G	OneK1K	Treg memory	Treg memory	naive	Treg_naive	ge	eQTL_catalogue
QTS000038_QTD000625	chr5:96970610:A:AT	ibd	chr5_96916728_G_A	ENSG00000164308	ERAP2	0.497111	0.0389442	1.35e-34	0.887894	0.893721	chr5:96916728:G:A	5	96916728	280	9.73348	0.453911	9.25674369747899|9.12903765690377|9.21725941422594|9.02785416666667|9.67047151277014|9.94953535353535|9.73392156862745|10.5569751693002|10.5819909502262|8.9380462184874|10.5819909502262|10.5819909502262|10.1900653594771|10.5819909502262|10.6153514739229|10.2123144104803|10.5819457013575|10.5342792792793|10.5580586907449|10.5580586907449|10.5581941309255|9.95406374501992|10.5580586907449|10.5074887892377|10.5580586907449|10.5819457013575|10.2570614035088|10.6300454545455|10.0101219512195|10.1476572668113|10.5819457013575|10.6059410430839|10.6059410430839|10.6281363636364|10.6035827664399|10.6053968253968|9.93883227176221|10.1998660714286|10.0441098901099|10.0955973451327|10.0733112582781|10.0511233480176|10.2083445190157|9.56505703422053|10.2064334085779|10.2083445190157|10.1855580357143|10.2083445190157|10.2083445190157|10.2468161434978|10.1859598214286|9.34659836065574|10.1884375|10.2312331838565|10.2083445190157|10.0445454545455|10.0520222222222|9.96310572687224|9.35292134831461|10.1000222717149|10.0999109131403|9.47115311909263|10.0925555555556|10.0999109131403|10.1224553571429|10.1468863636364|10.1224553571429|10.1224553571429|9.48909090909091|9.48924242424243|10.1380357142857|10.1225|10.1225|10.1225|10.1406263982103|9.50327651515152|10.1183035714286|10.1179910714286|10.0730222222222|10.0730222222222|10.1617002237136|9.45116981132075|10.1107572383074|10.1179910714286|9.31369834710744|10.1656263736264|10.0393318485523|10.0170222222222|10.0393318485523|10.0617410714286|10.0170222222222|10.0170222222222|9.37677754677755|9.32819734345351|9.75686147186147|10.0170222222222|10.0540979955457|9.97826576576577|9.97826576576577|10.1526126126126|10.1755304740406|10.1755304740406|10.1526126126126|10.0844742729306|10.0844742729306|10.0619642857143|9.40135593220339|10.0395545657016|9.45477272727273|9.69410752688172|10.0786383928571|10.1070852017937|9.54390384615385|10.0844742729306|10.0619642857143|10.1070852017937|10.1070852017937|10.0844742729306|9.83337690631808|9.41717514124294|10.142808988764|10.159393258427|9.83383442265795|10.12|10.1427415730337|10.0312666666667|9.40569259962049|10.0406981981982|9.40569259962049|9.39718336483932|9.41498106060606|9.34595057034221|9.37013232514178|9.42357414448669|9.42357414448669|10.0373483146067|10.0372359550562|10.1282766439909|9.4440380952381|9.65475161987041|10.2116166281755|10.071036036036|9.49831417624521|9.98795964125561|9.70509803921569|10.2048729792148|9.49180076628353|9.47365200764818|9.45557251908397|9.72626637554585|9.47374760994264|10.1189115646258|9.84159645232816|9.48776061776062|9.46947976878613|9.3788358778626|9.3788358778626|9.22958801498127|9.3788358778626|9.38638095238095|9.39676864244742|9.82530201342282|9.368536121673|9.21590654205608|9.34690114068441|9.162843866171|9.3280265654649|8.956|9.39676864244742|9.39764818355641|9.39676864244742|9.22132462686567|9.38670476190476|8.96109090909091|9.41505747126437|9.33885057471264|8.44730769230769|9.38737142857143|9.42568441064639|9.78584444444444|9.38634285714286|9.48613390928726|9.80334821428571|9.31859550561798|9.22973782771535|9.2299063670412|9.38046610169492|9.61484716157205|9.62209956709957|8.95454710144928|9.35140417457306|9.17694599627561|9.21157009345794|9.65919389978214|9.36849809885932|9.78250501002004|9.74469298245614|9.42278095238095|9.42385496183206|9.42385496183206|9.44177820267686|9.38671726755218|9.42247619047619|8.36925996204934|9.23918063314711|9.35347826086957|9.64383947939262|9.4431914893617|9.66589130434783|7.92288524590164|9.66156862745098|9.70069868995633|9.64056521739131|9.37335443037975|9.25728971962617|9.6702614379085|9.34016981132075|9.35782608695652|9.43666030534351|9.62830434782609|9.38332068311196|9.65230936819172|9.38294117647059|9.40077946768061|9.38294117647059|9.25497206703911|9.36554924242424|9.38332068311196|9.57749460043197|9.60125541125541|9.63352688172043|9.3696992481203|9.24666051660517|9.16301470588235|9.88773333333333|9.17663934426229|9.67453563714903|9.37|9.42313799621928|9.38764595103578|9.27871508379888|9.60467811158798|9.19869244935543|9.56363247863248|9.18583486238532|9.30779439252336|9.82926991150443|9.30764485981308|9.25610701107011|9.85722838137472|8.88051693404635|9.31927083333333|9.48909262759924|9.27316573556797|9.60880998080614|9.38140186915888|9.41253787878788|8.32526408450704|9.45477443609023|9.99125|9.33902803738318|9.33908411214953|9.98586516853933|9.7215|9.45954459203036|9.98651685393259|9.72090384615385|9.79311546840959|9.98183035714286|9.20679487179487|9.98183035714286|9.48394339622642|9.67935064935065|9.48394339622642|9.57745762711864|9.62287619047619|9.51792843691149|9.79312364425163|9.38987152034261|10.1730846774194	0.00162111	8.95596	10.5825	QTS000038_QTD000625_ENSG00000164308_chr5:96916728:G:A	OneK1K	Treg memory	Treg memory	naive	Treg_naive	ge	eQTL_catalogue
QTS000038_QTD000625	chr11:65879086:C:A	cd	chr11_65879789_A_G	ENSG00000172543	CTSW	0.421192	0.0509994	4.8e-16	0.980202	0.999574	chr11:65879789:A:G	11	65879789	30	-4.37298	0.287726	-3.60791845493562|-3.59113247863248|-3.58165598290598|-4.36038054968288|-4.12232903865213|-4.10799605133267|-4.56178494623656|-4.46971548998946|-4.52275346851654|-4.45367647058823|-4.43504184100418|-4.34174698795181|-4.41501048218029|-4.44433962264151|-4.52984059511158|-4.52392324093817|-4.47944739638682|-4.50754255319149|-4.51715351812367|-4.51234291799787|-4.47278251599147|-4.46926595744681|-4.48836538461538|-4.34810397553517|-4.59344385026738|-4.52131270010672|-4.54982851018221|-4.47943705220061|-4.56737068965517|-4.61372807017544	0.00959087	-4.59902	-3.58853	QTS000038_QTD000625_ENSG00000172543_chr11:65879789:A:G	OneK1K	Treg memory	Treg memory	naive	Treg_naive	ge	eQTL_catalogue
QTS000038_QTD000625	chr5:96970610:A:AT	uc	chr5_96916728_G_A	ENSG00000164308	ERAP2	0.497111	0.0389442	1.35e-34	0.806297	0.893721	chr5:96916728:G:A	5	96916728	280	15.4598	0.88942	12.8836549707602|12.796715542522|12.8826023391813|12.3810571428571|16.2451155115512|16.9828275862069|16.6030100334448|16.8835379061372|16.9465217391304|15.3592418772563|17.0081454545455|16.8853429602888|16.4113684210526|16.9465217391304|16.9614855072464|16.1284137931034|17.0080727272727|16.8852707581227|16.9464492753623|16.9464492753623|16.9466666666667|16.4915511551155|16.8852707581227|16.7369285714286|17.0080727272727|17.0080727272727|16.2969337979094|17.132673992674|17.2202097902098|16.2998954703833|17.132673992674|17.2591143911439|17.2591143911439|17.1925735294118|17.1918382352941|17.0692700729927|15.6039666666667|16.7997794117647|15.1829568106312|15.41625|15.3127852348993|15.3127852348993|15.3125167785235|16.6046864686469|15.0715|15.4159797297297|15.4159797297297|15.4159797297297|15.4159797297297|15.597542662116|15.3131208053691|16.1742553191489|15.3684175084175|15.4159797297297|15.4159797297297|15.1508026755853|15.1792281879195|15.0274086378738|16.3217647058824|15.2690572390572|15.320472972973|16.5901986754967|15.2404362416107|15.320472972973|15.372406779661|17.3047674418605|15.320472972973|15.320472972973|16.5901986754967|16.6455813953488|15.2923905723906|15.3205405405405|15.2689562289562|15.3205405405405|15.3137162162162|16.7257666666667|15.3141891891892|15.3137162162162|15.1600668896321|15.1600668896321|15.4499319727891|16.5317491749175|15.3369256756757|15.3137162162162|16.2737545126354|15.066319218241|15.2802033898305|15.2285810810811|15.2802033898305|15.3321768707483|15.2285810810811|15.2802033898305|13.4233035714286|16.4413377926421|14.587928802589|15.2285810810811|15.407133105802|15.4907342657343|15.4367595818815|15.6519444444444|15.8723943661972|15.816701754386|15.7613986013986|15.597785467128|15.597785467128|15.544|16.6404|15.4375342465753|16.7520805369128|14.3103492063492|15.6236332179931|15.6519444444444|17.4134385964912|15.597785467128|15.4905841924399|15.6519444444444|15.6519444444444|15.597785467128|14.9454304635762|16.7241471571906|15.6720486111111|15.7523693379791|14.8477960526316|15.5638620689655|15.6719444444444|15.4063822525597|16.6895622895623|15.5333449477352|16.6895622895623|15.1097568389058|15.1558231707317|16.6080067567568|16.5779264214047|16.6895622895623|16.6335570469799|15.6175524475524|15.5089236111111|15.7829328621908|16.8643537414966|15.1018581081081|15.3528819444444|15.5802787456446|16.9798630136986|15.3080068728522|14.6534210526316|15.2896539792388|16.9682191780822|16.9103071672355|16.9103071672355|14.6053442622951|16.9104778156997|15.4945833333333|14.6972185430464|14.9381762917933|14.8929090909091|14.7582882882883|14.8027409638554|16.3740863787375|14.8474622356495|14.842921686747|14.9377203647416|14.9894539249147|14.7983483483483|16.2723102310231|14.7199700598802|16.0573615635179|14.6742388059701|16.2986029411765|14.8924545454545|14.8938484848485|14.8474622356495|16.2053442622951|14.7988588588589|15.596835443038|14.9381762917933|14.81726443769|14.642|14.8444879518072|14.7556845238095|14.827037037037|14.7982882882883|14.168|14.9894197952218|16.4228712871287|16.3743521594684|16.3746511627907|14.6608609271523|14.4855263157895|15.018277027027|15.5437421383648|14.7993693693694|14.4941764705882|14.5374336283186|15.1834589041096|14.7539820359281|15.595750798722|15.2700343642612|14.8557357357357|14.9639393939394|14.9639393939394|15.0092705167173|14.7665671641791|14.8552552552553|14.4137254901961|16.1610423452769|14.6390236686391|15.0196283783784|14.5996710526316|15.0213175675676|15.2459305993691|15.0327457627119|15.2154794520548|15.0327457627119|14.3785436893204|16.2381967213115|15.2008561643836|14.6458284023669|14.6458284023669|14.8048203592814|14.9125252525253|14.7172916666667|15.0694217687075|14.7606268656716|14.8048203592814|14.7166964285714|16.188664495114|14.6736201780415|14.7172916666667|14.7812666666667|14.9352861952862|14.9319666666667|14.6178299120235|16.063108974359|14.3237931034483|15.032027027027|13.7790769230769|15.0818518518519|14.6612941176471|14.6182991202346|14.5755555555556|14.3592795389049|14.8697009966777|15.9581150159744|14.7715511551155|15.8426582278481|14.4757848837209|14.9088255033557|14.4755523255814|16.0281469648562|15.0189527027027|15.1427659574468|14.1558544303797|14.6775730994152|15.7585126582278|14.7240882352941|15.9334920634921|14.4471511627907|13.9080882352941|16.0700958466454|14.8018518518519|15.9120382165605|15.9629712460064|14.8123666666667|14.7101644736842|14.4080346820809|14.8133333333333|14.9111209439528|14.7863157894737|14.9062|14.0416480446927|14.9062|14.5695362318841|14.1514556962025|14.6118895348837|16.4052580645161|14.7719590643275|14.6069942196532|14.8997689768977|16.1215808823529|15.6703416149068	0.0031765	14.0383	17.1342	QTS000038_QTD000625_ENSG00000164308_chr5:96916728:G:A	OneK1K	Treg memory	Treg memory	naive	Treg_naive	ge	eQTL_catalogue
QTS000038_QTD000628	chr11:65879086:C:A	cd	chr11_65879789_A_G	ENSG00000172543	CTSW	0.569515	0.0395151	8.85e-43	0.986709	1	chr11:65879789:A:G	11	65879789	30	-5.66834	0.661255	-4.36666309012876|-4.33929487179487|-4.31608974358974|-4.96815010570825|-4.68141724479683|-4.66753208292201|-6.12040860215054|-6.04293993677555|-6.07607257203842|-6.0234243697479|-5.99822175732218|-4.9668875502008|-5.96975890985325|-6.01079664570231|-6.08269925611052|-6.07039445628998|-6.00851222104145|-6.04495744680851|-6.05784648187633|-6.05139510117146|-6.04535181236674|-6.04465957446808|-6.07049145299145|-4.99290519877676|-6.13589304812834|-6.14199573105656|-6.18087888531618|-5.09597748208803|-6.20054956896552|-6.27805921052632	0.0220419	-6.22186	-4.33291	QTS000038_QTD000628_ENSG00000172543_chr11:65879789:A:G	OneK1K	gdT cell	gdT cell	naive	gdT cell_naive	ge	eQTL_catalogue
QTS000038_QTD000628	chr11:65879086:C:A	ibd	chr11_65879789_A_G	ENSG00000172543	CTSW	0.569515	0.0395151	8.85e-43	0.988212	0.999574	chr11:65879789:A:G	11	65879789	30	-10.7771	1.07365	-8.69600427350427|-8.64165957446809|-8.55902542372881|-9.85297693920336|-9.39075546719682|-9.23478515625|-11.4067735470942|-11.2446078431373|-11.2738217821782|-11.1779727095517|-11.1562256809339|-9.49523992322457|-11.0585436893204|-11.1779727095517|-11.334297029703|-11.3426892430279|-11.2854491017964|-11.36452|-11.36452|-11.36452|-11.4325403225806|-11.2961829025845|-11.3412774451098|-9.52926070038911|-11.5433802816901|-11.6735294117647|-11.7449287169043|-9.97749498997996|-12.0378870292887|-12.3130967741935	0.0357883	-12.1136	-8.61894	QTS000038_QTD000628_ENSG00000172543_chr11:65879789:A:G	OneK1K	gdT cell	gdT cell	naive	gdT cell_naive	ge	eQTL_catalogue
QTS000038_QTD000628	chr11:65879086:C:A	cd	chr11_65879789_A_G	ENSG00000172543	CTSW	0.569515	0.0395151	8.85e-43	0.986709	0.999574	chr11:65879789:A:G	11	65879789	30	-5.66834	0.661255	-4.36666309012876|-4.33929487179487|-4.31608974358974|-4.96815010570825|-4.68141724479683|-4.66753208292201|-6.12040860215054|-6.04293993677555|-6.07607257203842|-6.0234243697479|-5.99822175732218|-4.9668875502008|-5.96975890985325|-6.01079664570231|-6.08269925611052|-6.07039445628998|-6.00851222104145|-6.04495744680851|-6.05784648187633|-6.05139510117146|-6.04535181236674|-6.04465957446808|-6.07049145299145|-4.99290519877676|-6.13589304812834|-6.14199573105656|-6.18087888531618|-5.09597748208803|-6.20054956896552|-6.27805921052632	0.0220419	-6.22186	-4.33291	QTS000038_QTD000628_ENSG00000172543_chr11:65879789:A:G	OneK1K	gdT cell	gdT cell	naive	gdT cell_naive	ge	eQTL_catalogue
QTS000040_QTD000660	chr7:28133120:T:G	cd	chr7_28120494_C_G	ENSG00000153814	JAZF1	0.605521	0.0726463	6.51e-15	0.97587	1	chr7:28120494:C:G	7	28120494	19	8.29034	0.33031	8.63067625899281|8.37945868945869|8.64231988472623|8.81398835516739|8.96171091445428|8.82367799113737|8.16789781021898|7.97788571428571|7.98763610315186|8.14480349344978|7.96650499286733|8.15667638483965|8.06265129682997|7.82457264957265|8.17789250353607|8.2381339031339|8.06624082232012|8.3481875|8.14563779527559	0.0173847	7.88844	8.8996	QTS000040_QTD000660_ENSG00000153814_chr7:28120494:C:G	Nathan_2022	CD4+ T cell	CD4+ T cell	naive	CD4+_CCR4+ICOS+_central_naive	ge	eQTL_catalogue
QTS000040_QTD000660	chr11:128322401:A:T	ibd	chr11_128514029_C_G	ENSG00000134954	ETS1	0.507622	0.0845813	7.34e-09	0.937316	0.998193	chr11:128514029:C:G	11	128514029	7	-3.23911	0.155618	-3.27151376146789|-2.98310513447433|-3.26603644646925|-3.2951708428246|-3.11200455580866|-3.26608200455581|-3.47986332574032	0.0222311	-3.45216	-3.00244	QTS000040_QTD000660_ENSG00000134954_chr11:128514029:C:G	Nathan_2022	CD4+ T cell	CD4+ T cell	naive	CD4+_CCR4+ICOS+_central_naive	ge	eQTL_catalogue
QTS000040_QTD000660	chr7:28133120:T:G	cd	chr7_28120494_C_G	ENSG00000153814	JAZF1	0.605521	0.0726463	6.51e-15	0.97587	0.934263	chr7:28120494:C:G	7	28120494	19	8.29034	0.33031	8.63067625899281|8.37945868945869|8.64231988472623|8.81398835516739|8.96171091445428|8.82367799113737|8.16789781021898|7.97788571428571|7.98763610315186|8.14480349344978|7.96650499286733|8.15667638483965|8.06265129682997|7.82457264957265|8.17789250353607|8.2381339031339|8.06624082232012|8.3481875|8.14563779527559	0.0173847	7.88844	8.8996	QTS000040_QTD000660_ENSG00000153814_chr7:28120494:C:G	Nathan_2022	CD4+ T cell	CD4+ T cell	naive	CD4+_CCR4+ICOS+_central_naive	ge	eQTL_catalogue
QTS000040_QTD000660	chr10:125794381:G:A	uc	chr10_125900633_T_G	ENSG00000089876	DHX32	-0.82636	0.115493	1.06e-11	0.800991	0.826498	chr10:125900633:T:G	10	125900633	162	62.8697	22.4742	38.0329012345679|42.5456603773585|41.2027044025157|57.66056|58.5986178861789|58.5986178861789|54.5608333333333|54.9773282442748|55.622480620155|57.2686507936508|59.2304918032787|54.1282706766917|84.8444705882353|65.2033333333333|45.7785802469136|45.7773456790123|59.649296875|54.461|45.3825595238095|44.8801764705882|45.3832738095238|23.9839130434783|44.5983040935672|24.3612913907285|21.7217630057803|51.3048226950355|18.8706024096386|19.1183585858586|45.6207100591716|45.6952071005917|63.2027868852459|46.2619161676647|44.1026285714286|22.4436887608069|46.8622289156626|53.3730344827586|60.0131007751938|25.3416504854369|46.807987804878|59.917984496124|47.1974390243902|60.0138759689922|54.5196478873239|47.4714110429448|47.4798780487805|47.4798780487805|52.253355704698|48.0601851851852|47.7653374233129|48.0539751552795|49.9437820512821|47.1004375|49.1182352941176|63.4795901639344|48.973417721519|48.7055974842767|56.5074452554744|49.6012820512821|49.5989873417722|48.28425|50.2857232704403|50.0358490566038|50.3580379746835|49.4124844720497|47.9384567901235|62.2406299212598|48.52675|49.9770440251572|48.298875|50.1709090909091|52.0732679738562|78.2399019607843|114.450144927536|80.596559139785|73.1097196261682|60.9257258064516|66.553305785124|114.915753424658|94.7319047619048|55.3469014084507|66.0305172413793|78.7289690721649|61.446746031746|57.408768115942|71.1471428571429|60.9551181102362|78.6408080808081|61.94232|63.7395161290323|66.5226890756302|84.4804255319149|56.6704827586207|76.9143689320388|91.9533333333333|62.286511627907|95.3601190476191|61.8618796992481|64.19344|91.1775|62.68890625|95.3670238095238|63.7016666666667|157.143725490196|84.629052631579|62.98796875|69.4420168067227|78.3861165048544|64.3824|88.5470114942529|35.0217333333333|59.8786923076923|60.3428682170543|59.8745384615385|61.72792|54.0069444444444|128.393833333333|59.2519847328244|171.124222222222|50.5896103896104|67.4002654867257|55.0922695035461|136.205357142857|60.5053435114504|59.4536641221374|60.84609375|60.84609375|59.876796875|53.3884246575342|52.8353424657534|67.078275862069|54.9095348837209|56.2169047619048|56.2169047619048|57.9049193548387|56.9857936507937|56.66664|56.0013492063492|63.5400884955752|63.8690178571429|56.7724603174603|55.875859375|57.22664|57.20768|57.6881451612903|63.2988495575221|65.0022727272727|65.0022727272727|65.598623853211|92.1378205128205|92.0644871794872|81.6061363636364|92.8782051282051|98.4054794520548|123.453275862069|97.0995945945946|79.7983333333333|79.7983333333333|78.9214285714286|81.6893181818182|92.1867948717949|91.0198734177215|88.189125	0.13873	23.9933	123.24	QTS000040_QTD000660_ENSG00000089876_chr10:125900633:T:G	Nathan_2022	CD4+ T cell	CD4+ T cell	naive	CD4+_CCR4+ICOS+_central_naive	ge	eQTL_catalogue
QTS000040_QTD000660	chr11:128523008:T:TC	ibd	chr11_128514029_C_G	ENSG00000134954	ETS1	0.507622	0.0845813	7.34e-09	0.937316	0.955636	chr11:128514029:C:G	11	128514029	9	10.913	0.561201	10.9257986870897|10.9874891774892|11.0086086956522|11.0922975929978|11.056615720524|10.3846120689655|10.1422008547009|12.104676056338|10.5148484848485	0.0623556	10.1907	11.9022	QTS000040_QTD000660_ENSG00000134954_chr11:128514029:C:G	Nathan_2022	CD4+ T cell	CD4+ T cell	naive	CD4+_CCR4+ICOS+_central_naive	ge	eQTL_catalogue
QTS000040_QTD000660	chr5:132435113:C:T	ibd	chr5_132271607_C_T	ENSG00000197375	SLC22A5	-0.683497	0.136572	1.1e-06	0.851104	0.806745	chr5:132271607:C:T	5	132271607	68	-6.12021	0.697753	-6.7410472972973|-6.74856820744081|-6.74856820744081|-6.4473599137931|-6.31518987341772|-6.44345263157895|-6.66046789989119|-6.53318429661941|-6.57913472070098|-6.56|-6.52507103825137|-6.46553629469122|-6.48564130434783|-6.45047826086957|-6.289|-6.41293926247288|-6.28015317286652|-6.39370810810811|-6.02559566787004|-6.42211827956989|-6.362691065662|-6.58501614639397|-6.58818965517241|-5.97985126859143|-6.55925646551724|-6.30059322033898|-5.89161403508772|-6.38455319148936|-6.16155063291139|-6.1116843220339|-5.83344048653345|-5.84868466898955|-6.52462121212121|-6.1122358974359|-6.31162420382165|-6.02074973600845|-6.45292709466812|-6.43360086767896|-6.33154255319149|-6.40764130434783|-6.07006355932203|-6.09861061946903|-6.0296365248227|-6.01364279398762|-6.02429583702392|-1.06007804878049|-5.65265855777585|-5.66197207678883|-5.77607617360496|-5.93771758436945|-5.62656600517688|-5.75045855379189|-5.78617568766637|-6.08046112115732|-5.81010572687225|-5.8255035335689|-5.7900884173298|-5.80548758865248|-5.81063886424135|-5.82221631205674|-5.86399290150843|-5.82747116237799|-5.82444937833037|-5.86819158460161|-6.34721506442022|-6.41796626984127|-6.41796626984127|-6.44505940594059	0.0102611	-6.74349	-5.64418	QTS000040_QTD000660_ENSG00000197375_chr5:132271607:C:T	Nathan_2022	CD4+ T cell	CD4+ T cell	naive	CD4+_CCR4+ICOS+_central_naive	ge	eQTL_catalogue
QTS000040_QTD000660	chr7:26846690:T:A	cd	chr7_26872285_C_T	ENSG00000005020	SKAP2	1.15887	0.10951	1.18e-21	0.832026	0.946535	chr7:26872285:C:T	7	26872285	242	15.1198	2.31747	18.2825153374233|18.6309523809524|17.7718100890208|17.0647321428571|17.0647321428571|16.8989675516224|16.9980712166172|16.7478518518518|16.6448377581121|16.6149187592319|16.4931085043988|16.6149187592319|16.6149187592319|8.97419965576592|9.12848797250859|16.4002936857562|9.01008445945946|16.3458272327965|16.0732846715328|9.41517543859649|16.4087537091988|9.57280276816609|9.70419298245614|9.67026223776224|16.4087537091988|9.7200350262697|16.187426035503|16.2400881057269|9.63756944444444|9.6375|16.216275659824|9.53821305841924|16.165350877193|16.216275659824|9.49460481099656|15.9433285509326|9.32956081081081|9.45756849315068|9.51024096385542|9.52663793103448|8.89772946859903|9.55868512110727|9.49298969072165|9.4280204778157|16.1989795918367|9.55861591695502|8.86825040128411|9.60569204152249|9.58934369602764|9.39709183673469|9.58934369602764|9.57770689655172|9.37920741989882|9.47240614334471|9.42415959252971|9.39208121827411|16.1659217877095|15.3304812834225|15.2906666666667|15.5639189189189|15.249335106383|15.5429149797571|15.249335106383|15.106374501992|15.228818061089|15.228818061089|15.2490691489362|15.228818061089|15.2090185676393|15.2324037184595|15.2897333333333|15.2290836653386|15.2289508632138|15.4522911051213|15.2492021276596|15.2110079575597|14.6842509603073|15.1244063324538|16.6383164005805|14.9119736842105|14.5818421052632|14.9388669301713|16.1426812585499|15.0731382978723|14.7975130890052|14.7975130890052|16.6747787610619|16.5524158125915|16.9179104477612|16.6010279001468|16.6010279001468|16.6254411764706|16.5766862170088|16.8233630952381|16.5766862170088|16.5524158125915|16.5769794721408|16.2085959885387|16.5524158125915|16.6064610866373|16.6499263622975|16.6010279001468|16.6991137370753|16.6010279001468|16.5524158125915|16.5766862170088|16.6744837758112|16.6744837758112|16.5809384164223|16.8675595238095|16.6010279001468|16.6010279001468|16.6010279001468|16.6010279001468|16.6010279001468|16.5524158125915|16.5524158125915|16.6010279001468|16.2210903873745|16.9179104477612|16.6499263622975|16.5766862170088|16.528216374269|16.5766862170088|16.6010279001468|16.528216374269|16.8175074183976|16.6254411764706|16.6774336283186|16.5528550512445|16.5524158125915|16.6010279001468|16.5524158125915|16.528216374269|16.6752212389381|16.4906569343066|16.5524158125915|16.5766862170088|16.5524158125915|16.6010279001468|16.5524158125915|16.528216374269|16.528216374269|16.528216374269|16.5040875912409|16.5524158125915|16.528216374269|16.5524158125915|16.528216374269|16.5524158125915|16.528216374269|16.5524158125915|16.5524158125915|16.5524158125915|16.4893586005831|16.5766862170088|16.5524158125915|16.5295321637427|16.6010279001468|16.6744837758112|16.1504285714286|16.6744837758112|16.6254411764706|16.528216374269|16.5524158125915|16.6010279001468|16.5766862170088|16.5040875912409|16.8675595238095|16.1494285714286|16.5271929824561|16.7930267062315|16.6693667157585|16.6693667157585|16.5271929824561|14.901976284585|15.1934316353887|14.8549277266754|14.8354330708661|16.4550218340611|14.8744736842105|14.8159895150721|14.8354330708661|14.8549277266754|14.8549277266754|14.8354330708661|14.7965968586387|14.8173001310616|14.8159895150721|14.8159895150721|14.8159895150721|16.6680882352941|16.2422413793103|15.0537949400799|14.8159895150721|14.7579634464752|14.7579634464752|14.8159895150721|14.7870588235294|14.7772549019608|14.7772549019608|14.8159895150721|16.3834782608696|14.8159895150721|14.7772549019608|15.1124|14.8346456692913|14.7579634464752|14.7965968586387|14.8159895150721|14.8159895150721|16.4315406976744|16.4076923076923|16.4315406976744|14.5364238410596|14.9141160949868|15.2795148247978|15.0367021276596|14.9001317523057|14.966357615894|14.9071240105541|14.9465608465608|14.9465608465608|14.9932360742706|14.9932360742706|15.0131474103586|15.0331117021277|15.0732|15.0990654205607|14.9268163804491|14.9862068965517|14.9862068965517|14.6711139896373|15.0192307692308|15.1387700534759|15.0548941798942|16.4337643678161|16.386676217765|15.7194008559201|16.1913719943423|14.905078125|15.918543956044	0.00957633	9.37953	16.9179	QTS000040_QTD000660_ENSG00000005020_chr7:26872285:C:T	Nathan_2022	CD4+ T cell	CD4+ T cell	naive	CD4+_CCR4+ICOS+_central_naive	ge	eQTL_catalogue
QTS000040_QTD000660	chr5:132435113:C:T	ibd	chr5_132271607_C_T	ENSG00000197375	SLC22A5	-0.683497	0.136572	1.1e-06	0.851104	0.913403	chr5:132271607:C:T	5	132271607	68	-6.12021	0.697753	-6.7410472972973|-6.74856820744081|-6.74856820744081|-6.4473599137931|-6.31518987341772|-6.44345263157895|-6.66046789989119|-6.53318429661941|-6.57913472070098|-6.56|-6.52507103825137|-6.46553629469122|-6.48564130434783|-6.45047826086957|-6.289|-6.41293926247288|-6.28015317286652|-6.39370810810811|-6.02559566787004|-6.42211827956989|-6.362691065662|-6.58501614639397|-6.58818965517241|-5.97985126859143|-6.55925646551724|-6.30059322033898|-5.89161403508772|-6.38455319148936|-6.16155063291139|-6.1116843220339|-5.83344048653345|-5.84868466898955|-6.52462121212121|-6.1122358974359|-6.31162420382165|-6.02074973600845|-6.45292709466812|-6.43360086767896|-6.33154255319149|-6.40764130434783|-6.07006355932203|-6.09861061946903|-6.0296365248227|-6.01364279398762|-6.02429583702392|-1.06007804878049|-5.65265855777585|-5.66197207678883|-5.77607617360496|-5.93771758436945|-5.62656600517688|-5.75045855379189|-5.78617568766637|-6.08046112115732|-5.81010572687225|-5.8255035335689|-5.7900884173298|-5.80548758865248|-5.81063886424135|-5.82221631205674|-5.86399290150843|-5.82747116237799|-5.82444937833037|-5.86819158460161|-6.34721506442022|-6.41796626984127|-6.41796626984127|-6.44505940594059	0.0102611	-6.74349	-5.64418	QTS000040_QTD000660_ENSG00000197375_chr5:132271607:C:T	Nathan_2022	CD4+ T cell	CD4+ T cell	naive	CD4+_CCR4+ICOS+_central_naive	ge	eQTL_catalogue
QTS000040_QTD000660	chr7:26846690:T:A	ibd	chr7_26872285_C_T	ENSG00000005020	SKAP2	1.15887	0.10951	1.18e-21	0.811066	0.946535	chr7:26872285:C:T	7	26872285	242	28.6067	4.75529	38.2057692307692|37.8629032258065|35.23|33.6290322580645|33.9275147928994|33.3066860465116|33.4991228070175|32.9586005830904|32.8058139534884|32.5095375722543|32.5095375722543|32.603768115942|32.603768115942|16.605127388535|17.028141025641|32.1861671469741|16.5651242236025|32.2664739884393|30.6690807799443|17.4809446254072|33.1122754491018|17.8486451612903|18.3767109634552|18.3767109634552|33.1122754491018|18.5004666666667|32.7625748502994|32.2434402332362|18.0822149837134|18.1411764705882|32.0565217391304|17.9651779935275|32.0495652173913|31.871757925072|18.1175737704918|31.5696022727273|16.9941538461538|17.8168387096774|18.1162295081967|18.2358085808581|15.5210393258427|18.2340594059406|18.1740789473684|17.3736477987421|32.3037790697674|18.1739473684211|15.2622099447514|18.3844039735099|18.2639144736842|17.7668488745981|18.2040327868852|18.1538235294118|17.6008544303797|17.6778025477707|17.6216825396825|17.5101577287066|30.1427083333333|29.1045685279188|29.1065989847716|29.5315384615385|29.1053299492386|29.456010230179|29.0316455696203|28.7977215189873|28.9578282828283|28.9578282828283|29.1048223350254|28.9578282828283|28.9585858585859|27.9075425790754|29.0311392405063|28.9583333333333|28.9580808080808|29.6268733850129|28.9580808080808|28.8168341708543|25.5420935412027|28.66075|32.0217877094972|28.1917910447761|27.6364089775561|27.9965432098765|30.4917312661499|28.0569306930693|27.6413202933985|27.6413202933985|32.3939828080229|31.8459154929578|31.2258953168044|32.0263456090652|32.0263456090652|32.1173295454545|31.9358757062147|32.5801152737752|32.0263456090652|32.0263456090652|31.9364406779661|27.1961538461538|32.0263456090652|32.0368271954674|32.2088319088319|32.1173295454545|32.2088319088319|32.0263456090652|32.0263456090652|31.9358757062147|32.1173295454545|31.9358757062147|31.764606741573|32.2934472934473|31.9358757062147|31.9358757062147|32.0263456090652|31.9358757062147|31.9358757062147|31.8459154929578|31.9358757062147|31.8459154929578|26.2932558139535|32.3857142857143|30.8046321525886|31.8459154929578|31.9358757062147|30.7209239130435|31.8459154929578|31.9358757062147|32.2017045454545|31.8459154929578|32.0320113314448|31.8467605633803|31.8459154929578|31.9358757062147|31.6675070028011|31.7564606741573|32.11875|31.7306179775281|31.8459154929578|31.8459154929578|31.8459154929578|31.9358757062147|31.7564606741573|30.4725067385445|31.7564606741573|31.8459154929578|31.7564606741573|31.7564606741573|31.8459154929578|31.7564606741573|31.6675070028011|31.7564606741573|31.8459154929578|31.9358757062147|31.8459154929578|31.8459154929578|31.6854341736695|31.4910863509749|31.4036111111111|31.4061111111111|31.4910863509749|30.3905913978495|27.8455665024631|31.5790502793296|31.5790502793296|31.8459154929578|30.6376693766938|31.5790502793296|31.4910863509749|31.7564606741573|32.2934472934473|27.9125925925926|31.9338983050847|30.8405994550409|30.6734417344173|30.6734417344173|31.4016666666667|27.2544578313253|27.5104368932039|27.24|27.1745192307692|31.577094972067|27.1745192307692|27.0444976076555|27.1093525179856|27.1093525179856|26.9157142857143|27.1093525179856|26.9157142857143|26.9180952380952|26.9157142857143|27.1093525179856|27.1745192307692|32.1997159090909|29.8274406332454|27.4402912621359|26.8517814726841|26.7881516587678|26.9799522673031|27.1093525179856|27.1273381294964|26.9799522673031|27.0444976076555|27.1093525179856|30.0654255319149|27.1093525179856|27.0444976076555|27.7122249388753|27.1730769230769|26.2287703016241|27.3057971014493|27.1745192307692|27.1745192307692|31.5779329608939|31.5779329608939|31.6663865546218|26.0071090047393|26.9806682577566|27.6521951219512|27.3791767554479|27.1203836930456|27.1625|27.0973621103118|27.1625|27.1625|27.3726392251816|27.2407228915663|27.1752403846154|27.3065217391304|27.2407228915663|26.2394431554524|27.2279518072289|27.2937198067633|26.9680190930788|25.4519101123595|28.3822055137845|28.5954545454545|28.0332512315271|32.7733524355301|33.0575144508671|31.1279661016949|32.7065714285714|28.3344059405941|30.2577023498695	0.01965	17.3763	33.3018	QTS000040_QTD000660_ENSG00000005020_chr7:26872285:C:T	Nathan_2022	CD4+ T cell	CD4+ T cell	naive	CD4+_CCR4+ICOS+_central_naive	ge	eQTL_catalogue
QTS000040_QTD000660	chr7:26846690:T:A	cd	chr7_26872285_C_T	ENSG00000005020	SKAP2	1.15887	0.10951	1.18e-21	0.832026	1	chr7:26872285:C:T	7	26872285	242	15.1198	2.31747	18.2825153374233|18.6309523809524|17.7718100890208|17.0647321428571|17.0647321428571|16.8989675516224|16.9980712166172|16.7478518518518|16.6448377581121|16.6149187592319|16.4931085043988|16.6149187592319|16.6149187592319|8.97419965576592|9.12848797250859|16.4002936857562|9.01008445945946|16.3458272327965|16.0732846715328|9.41517543859649|16.4087537091988|9.57280276816609|9.70419298245614|9.67026223776224|16.4087537091988|9.7200350262697|16.187426035503|16.2400881057269|9.63756944444444|9.6375|16.216275659824|9.53821305841924|16.165350877193|16.216275659824|9.49460481099656|15.9433285509326|9.32956081081081|9.45756849315068|9.51024096385542|9.52663793103448|8.89772946859903|9.55868512110727|9.49298969072165|9.4280204778157|16.1989795918367|9.55861591695502|8.86825040128411|9.60569204152249|9.58934369602764|9.39709183673469|9.58934369602764|9.57770689655172|9.37920741989882|9.47240614334471|9.42415959252971|9.39208121827411|16.1659217877095|15.3304812834225|15.2906666666667|15.5639189189189|15.249335106383|15.5429149797571|15.249335106383|15.106374501992|15.228818061089|15.228818061089|15.2490691489362|15.228818061089|15.2090185676393|15.2324037184595|15.2897333333333|15.2290836653386|15.2289508632138|15.4522911051213|15.2492021276596|15.2110079575597|14.6842509603073|15.1244063324538|16.6383164005805|14.9119736842105|14.5818421052632|14.9388669301713|16.1426812585499|15.0731382978723|14.7975130890052|14.7975130890052|16.6747787610619|16.5524158125915|16.9179104477612|16.6010279001468|16.6010279001468|16.6254411764706|16.5766862170088|16.8233630952381|16.5766862170088|16.5524158125915|16.5769794721408|16.2085959885387|16.5524158125915|16.6064610866373|16.6499263622975|16.6010279001468|16.6991137370753|16.6010279001468|16.5524158125915|16.5766862170088|16.6744837758112|16.6744837758112|16.5809384164223|16.8675595238095|16.6010279001468|16.6010279001468|16.6010279001468|16.6010279001468|16.6010279001468|16.5524158125915|16.5524158125915|16.6010279001468|16.2210903873745|16.9179104477612|16.6499263622975|16.5766862170088|16.528216374269|16.5766862170088|16.6010279001468|16.528216374269|16.8175074183976|16.6254411764706|16.6774336283186|16.5528550512445|16.5524158125915|16.6010279001468|16.5524158125915|16.528216374269|16.6752212389381|16.4906569343066|16.5524158125915|16.5766862170088|16.5524158125915|16.6010279001468|16.5524158125915|16.528216374269|16.528216374269|16.528216374269|16.5040875912409|16.5524158125915|16.528216374269|16.5524158125915|16.528216374269|16.5524158125915|16.528216374269|16.5524158125915|16.5524158125915|16.5524158125915|16.4893586005831|16.5766862170088|16.5524158125915|16.5295321637427|16.6010279001468|16.6744837758112|16.1504285714286|16.6744837758112|16.6254411764706|16.528216374269|16.5524158125915|16.6010279001468|16.5766862170088|16.5040875912409|16.8675595238095|16.1494285714286|16.5271929824561|16.7930267062315|16.6693667157585|16.6693667157585|16.5271929824561|14.901976284585|15.1934316353887|14.8549277266754|14.8354330708661|16.4550218340611|14.8744736842105|14.8159895150721|14.8354330708661|14.8549277266754|14.8549277266754|14.8354330708661|14.7965968586387|14.8173001310616|14.8159895150721|14.8159895150721|14.8159895150721|16.6680882352941|16.2422413793103|15.0537949400799|14.8159895150721|14.7579634464752|14.7579634464752|14.8159895150721|14.7870588235294|14.7772549019608|14.7772549019608|14.8159895150721|16.3834782608696|14.8159895150721|14.7772549019608|15.1124|14.8346456692913|14.7579634464752|14.7965968586387|14.8159895150721|14.8159895150721|16.4315406976744|16.4076923076923|16.4315406976744|14.5364238410596|14.9141160949868|15.2795148247978|15.0367021276596|14.9001317523057|14.966357615894|14.9071240105541|14.9465608465608|14.9465608465608|14.9932360742706|14.9932360742706|15.0131474103586|15.0331117021277|15.0732|15.0990654205607|14.9268163804491|14.9862068965517|14.9862068965517|14.6711139896373|15.0192307692308|15.1387700534759|15.0548941798942|16.4337643678161|16.386676217765|15.7194008559201|16.1913719943423|14.905078125|15.918543956044	0.00957633	9.37953	16.9179	QTS000040_QTD000660_ENSG00000005020_chr7:26872285:C:T	Nathan_2022	CD4+ T cell	CD4+ T cell	naive	CD4+_CCR4+ICOS+_central_naive	ge	eQTL_catalogue
QTS000040_QTD000660	chr10:125794381:G:A	ibd	chr10_125900633_T_G	ENSG00000089876	DHX32	-0.82636	0.115493	1.06e-11	0.861506	1	chr10:125900633:T:G	10	125900633	162	57.7941	15.4035	37.3413939393939|40.7515662650602|37.0125988700565|55.8726356589147|57.2034126984127|57.2034126984127|54.1506015037594|54.9773282442748|56.05703125|58.1923387096774|62.2941379310345|56.24265625|80.1308888888889|71.9697169811321|48.7903289473684|49.112119205298|66.3922608695652|58.2025954198473|48.8735256410256|47.6851875|48.8742948717949|24.3622082018927|47.964213836478|23.5051437699681|22.1050882352941|72.3398|19.0542579075426|19.2154060913706|47.0115853658537|46.8029696969697|64.7961344537815|47.3971779141104|45.6684023668639|22.3791954022989|52.5616891891892|57.3265925925926|66.1682905982906|26.3655555555556|50.1732679738562|66.0634188034188|50.5907189542484|66.1691452991453|59.0976335877863|51.5856|51.2282894736842|51.5675496688742|55.218085106383|51.905|51.905|51.5779333333333|55.6516428571429|49.2553594771242|54.0653956834532|64.5375833333333|52.2824324324324|50.9486184210526|59.5501538461538|55.27|52.5948993288591|51.162119205298|53.6606040268456|53.3939597315436|53.0438|52.6848344370861|50.4287662337662|62.7346031746032|51.0807894736842|52.9756666666667|50.5086274509804|52.2048648648649|53.8325|77.4802912621359|88.7310112359551|58.104496124031|59.2631818181818|59.4865354330709|63.4090551181102|92.1851648351648|86.494347826087|54.2017931034483|61.27632|80.3864210526316|59.1014503816794|55.4014685314685|55.7496268656716|57.342962962963|78.6408080808081|58.2164661654135|58.9828358208955|61.3658914728682|81.8676288659794|52.3389808917197|67.1371186440678|82.4736082474227|55.4135172413793|86.1317204301075|57.5358741258741|58.146231884058|90.1530337078652|57.3155714285714|85.2215957446808|58.1623913043478|117.857794117647|77.3053846153846|57.589|63.5661538461538|72.0872321428571|59.175|80.2457291666667|27.3607291666667|54.8185211267606|55.6016428571429|55.9977697841727|55.9129710144928|48.304347826087|96.295375|54.2797902097902|128.343166666667|48.3900621118012|66.2280869565218|52.1342953020134|110.54347826087|56.6157142857143|54.4645454545455|55.6307142857143|55.6307142857143|55.138345323741|50.2884516129032|49.4484615384615|59.3975572519084|49.1897916666667|50.2363829787234|50.2363829787234|50.923475177305|50.2112587412587|50.5952142857143|50.0437588652482|55.231|55.4521705426357|50.7328368794326|50.3669718309859|50.7328368794326|50.7160283687943|51.0952142857143|54.1876515151515|54.5820610687023|54.5820610687023|55.4282945736434|65.3340909090909|64.693963963964|57.9140322580645|62.9956521739131|64.1392857142857|75.3714736842105|64.7330630630631|57.9181451612903|58.3890243902439|56.9988095238095|57.0528571428571|63.0751754385965|62.5266956521739|59.2868067226891	0.0950836	23.5266	92.1344	QTS000040_QTD000660_ENSG00000089876_chr10:125900633:T:G	Nathan_2022	CD4+ T cell	CD4+ T cell	naive	CD4+_CCR4+ICOS+_central_naive	ge	eQTL_catalogue
QTS000040_QTD000660	chr11:128523008:T:TC	cd	chr11_128514029_C_G	ENSG00000134954	ETS1	0.507622	0.0845813	7.34e-09	0.99124	0.955636	chr11:128514029:C:G	11	128514029	9	6.68567	0.384344	6.68419009370817|6.70570673712021|6.70723178807947|6.74990679094541|6.7160875331565|6.31515072083879|6.24546052631579|7.57876543209877|6.46852197070573	0.0427049	6.2594	7.41299	QTS000040_QTD000660_ENSG00000134954_chr11:128514029:C:G	Nathan_2022	CD4+ T cell	CD4+ T cell	naive	CD4+_CCR4+ICOS+_central_naive	ge	eQTL_catalogue
QTS000040_QTD000660	chr7:26846690:T:A	ibd	chr7_26872285_C_T	ENSG00000005020	SKAP2	1.15887	0.10951	1.18e-21	0.811066	0.996472	chr7:26872285:C:T	7	26872285	242	28.6067	4.75529	38.2057692307692|37.8629032258065|35.23|33.6290322580645|33.9275147928994|33.3066860465116|33.4991228070175|32.9586005830904|32.8058139534884|32.5095375722543|32.5095375722543|32.603768115942|32.603768115942|16.605127388535|17.028141025641|32.1861671469741|16.5651242236025|32.2664739884393|30.6690807799443|17.4809446254072|33.1122754491018|17.8486451612903|18.3767109634552|18.3767109634552|33.1122754491018|18.5004666666667|32.7625748502994|32.2434402332362|18.0822149837134|18.1411764705882|32.0565217391304|17.9651779935275|32.0495652173913|31.871757925072|18.1175737704918|31.5696022727273|16.9941538461538|17.8168387096774|18.1162295081967|18.2358085808581|15.5210393258427|18.2340594059406|18.1740789473684|17.3736477987421|32.3037790697674|18.1739473684211|15.2622099447514|18.3844039735099|18.2639144736842|17.7668488745981|18.2040327868852|18.1538235294118|17.6008544303797|17.6778025477707|17.6216825396825|17.5101577287066|30.1427083333333|29.1045685279188|29.1065989847716|29.5315384615385|29.1053299492386|29.456010230179|29.0316455696203|28.7977215189873|28.9578282828283|28.9578282828283|29.1048223350254|28.9578282828283|28.9585858585859|27.9075425790754|29.0311392405063|28.9583333333333|28.9580808080808|29.6268733850129|28.9580808080808|28.8168341708543|25.5420935412027|28.66075|32.0217877094972|28.1917910447761|27.6364089775561|27.9965432098765|30.4917312661499|28.0569306930693|27.6413202933985|27.6413202933985|32.3939828080229|31.8459154929578|31.2258953168044|32.0263456090652|32.0263456090652|32.1173295454545|31.9358757062147|32.5801152737752|32.0263456090652|32.0263456090652|31.9364406779661|27.1961538461538|32.0263456090652|32.0368271954674|32.2088319088319|32.1173295454545|32.2088319088319|32.0263456090652|32.0263456090652|31.9358757062147|32.1173295454545|31.9358757062147|31.764606741573|32.2934472934473|31.9358757062147|31.9358757062147|32.0263456090652|31.9358757062147|31.9358757062147|31.8459154929578|31.9358757062147|31.8459154929578|26.2932558139535|32.3857142857143|30.8046321525886|31.8459154929578|31.9358757062147|30.7209239130435|31.8459154929578|31.9358757062147|32.2017045454545|31.8459154929578|32.0320113314448|31.8467605633803|31.8459154929578|31.9358757062147|31.6675070028011|31.7564606741573|32.11875|31.7306179775281|31.8459154929578|31.8459154929578|31.8459154929578|31.9358757062147|31.7564606741573|30.4725067385445|31.7564606741573|31.8459154929578|31.7564606741573|31.7564606741573|31.8459154929578|31.7564606741573|31.6675070028011|31.7564606741573|31.8459154929578|31.9358757062147|31.8459154929578|31.8459154929578|31.6854341736695|31.4910863509749|31.4036111111111|31.4061111111111|31.4910863509749|30.3905913978495|27.8455665024631|31.5790502793296|31.5790502793296|31.8459154929578|30.6376693766938|31.5790502793296|31.4910863509749|31.7564606741573|32.2934472934473|27.9125925925926|31.9338983050847|30.8405994550409|30.6734417344173|30.6734417344173|31.4016666666667|27.2544578313253|27.5104368932039|27.24|27.1745192307692|31.577094972067|27.1745192307692|27.0444976076555|27.1093525179856|27.1093525179856|26.9157142857143|27.1093525179856|26.9157142857143|26.9180952380952|26.9157142857143|27.1093525179856|27.1745192307692|32.1997159090909|29.8274406332454|27.4402912621359|26.8517814726841|26.7881516587678|26.9799522673031|27.1093525179856|27.1273381294964|26.9799522673031|27.0444976076555|27.1093525179856|30.0654255319149|27.1093525179856|27.0444976076555|27.7122249388753|27.1730769230769|26.2287703016241|27.3057971014493|27.1745192307692|27.1745192307692|31.5779329608939|31.5779329608939|31.6663865546218|26.0071090047393|26.9806682577566|27.6521951219512|27.3791767554479|27.1203836930456|27.1625|27.0973621103118|27.1625|27.1625|27.3726392251816|27.2407228915663|27.1752403846154|27.3065217391304|27.2407228915663|26.2394431554524|27.2279518072289|27.2937198067633|26.9680190930788|25.4519101123595|28.3822055137845|28.5954545454545|28.0332512315271|32.7733524355301|33.0575144508671|31.1279661016949|32.7065714285714|28.3344059405941|30.2577023498695	0.01965	17.3763	33.3018	QTS000040_QTD000660_ENSG00000005020_chr7:26872285:C:T	Nathan_2022	CD4+ T cell	CD4+ T cell	naive	CD4+_CCR4+ICOS+_central_naive	ge	eQTL_catalogue
QTS000040_QTD000660	chr10:125794381:G:A	ibd	chr10_125900633_T_G	ENSG00000089876	DHX32	-0.82636	0.115493	1.06e-11	0.861506	0.826498	chr10:125900633:T:G	10	125900633	162	57.7941	15.4035	37.3413939393939|40.7515662650602|37.0125988700565|55.8726356589147|57.2034126984127|57.2034126984127|54.1506015037594|54.9773282442748|56.05703125|58.1923387096774|62.2941379310345|56.24265625|80.1308888888889|71.9697169811321|48.7903289473684|49.112119205298|66.3922608695652|58.2025954198473|48.8735256410256|47.6851875|48.8742948717949|24.3622082018927|47.964213836478|23.5051437699681|22.1050882352941|72.3398|19.0542579075426|19.2154060913706|47.0115853658537|46.8029696969697|64.7961344537815|47.3971779141104|45.6684023668639|22.3791954022989|52.5616891891892|57.3265925925926|66.1682905982906|26.3655555555556|50.1732679738562|66.0634188034188|50.5907189542484|66.1691452991453|59.0976335877863|51.5856|51.2282894736842|51.5675496688742|55.218085106383|51.905|51.905|51.5779333333333|55.6516428571429|49.2553594771242|54.0653956834532|64.5375833333333|52.2824324324324|50.9486184210526|59.5501538461538|55.27|52.5948993288591|51.162119205298|53.6606040268456|53.3939597315436|53.0438|52.6848344370861|50.4287662337662|62.7346031746032|51.0807894736842|52.9756666666667|50.5086274509804|52.2048648648649|53.8325|77.4802912621359|88.7310112359551|58.104496124031|59.2631818181818|59.4865354330709|63.4090551181102|92.1851648351648|86.494347826087|54.2017931034483|61.27632|80.3864210526316|59.1014503816794|55.4014685314685|55.7496268656716|57.342962962963|78.6408080808081|58.2164661654135|58.9828358208955|61.3658914728682|81.8676288659794|52.3389808917197|67.1371186440678|82.4736082474227|55.4135172413793|86.1317204301075|57.5358741258741|58.146231884058|90.1530337078652|57.3155714285714|85.2215957446808|58.1623913043478|117.857794117647|77.3053846153846|57.589|63.5661538461538|72.0872321428571|59.175|80.2457291666667|27.3607291666667|54.8185211267606|55.6016428571429|55.9977697841727|55.9129710144928|48.304347826087|96.295375|54.2797902097902|128.343166666667|48.3900621118012|66.2280869565218|52.1342953020134|110.54347826087|56.6157142857143|54.4645454545455|55.6307142857143|55.6307142857143|55.138345323741|50.2884516129032|49.4484615384615|59.3975572519084|49.1897916666667|50.2363829787234|50.2363829787234|50.923475177305|50.2112587412587|50.5952142857143|50.0437588652482|55.231|55.4521705426357|50.7328368794326|50.3669718309859|50.7328368794326|50.7160283687943|51.0952142857143|54.1876515151515|54.5820610687023|54.5820610687023|55.4282945736434|65.3340909090909|64.693963963964|57.9140322580645|62.9956521739131|64.1392857142857|75.3714736842105|64.7330630630631|57.9181451612903|58.3890243902439|56.9988095238095|57.0528571428571|63.0751754385965|62.5266956521739|59.2868067226891	0.0950836	23.5266	92.1344	QTS000040_QTD000660_ENSG00000089876_chr10:125900633:T:G	Nathan_2022	CD4+ T cell	CD4+ T cell	naive	CD4+_CCR4+ICOS+_central_naive	ge	eQTL_catalogue
QTS000040_QTD000660	chr10:125794381:G:A	uc	chr10_125900633_T_G	ENSG00000089876	DHX32	-0.82636	0.115493	1.06e-11	0.800991	1	chr10:125900633:T:G	10	125900633	162	62.8697	22.4742	38.0329012345679|42.5456603773585|41.2027044025157|57.66056|58.5986178861789|58.5986178861789|54.5608333333333|54.9773282442748|55.622480620155|57.2686507936508|59.2304918032787|54.1282706766917|84.8444705882353|65.2033333333333|45.7785802469136|45.7773456790123|59.649296875|54.461|45.3825595238095|44.8801764705882|45.3832738095238|23.9839130434783|44.5983040935672|24.3612913907285|21.7217630057803|51.3048226950355|18.8706024096386|19.1183585858586|45.6207100591716|45.6952071005917|63.2027868852459|46.2619161676647|44.1026285714286|22.4436887608069|46.8622289156626|53.3730344827586|60.0131007751938|25.3416504854369|46.807987804878|59.917984496124|47.1974390243902|60.0138759689922|54.5196478873239|47.4714110429448|47.4798780487805|47.4798780487805|52.253355704698|48.0601851851852|47.7653374233129|48.0539751552795|49.9437820512821|47.1004375|49.1182352941176|63.4795901639344|48.973417721519|48.7055974842767|56.5074452554744|49.6012820512821|49.5989873417722|48.28425|50.2857232704403|50.0358490566038|50.3580379746835|49.4124844720497|47.9384567901235|62.2406299212598|48.52675|49.9770440251572|48.298875|50.1709090909091|52.0732679738562|78.2399019607843|114.450144927536|80.596559139785|73.1097196261682|60.9257258064516|66.553305785124|114.915753424658|94.7319047619048|55.3469014084507|66.0305172413793|78.7289690721649|61.446746031746|57.408768115942|71.1471428571429|60.9551181102362|78.6408080808081|61.94232|63.7395161290323|66.5226890756302|84.4804255319149|56.6704827586207|76.9143689320388|91.9533333333333|62.286511627907|95.3601190476191|61.8618796992481|64.19344|91.1775|62.68890625|95.3670238095238|63.7016666666667|157.143725490196|84.629052631579|62.98796875|69.4420168067227|78.3861165048544|64.3824|88.5470114942529|35.0217333333333|59.8786923076923|60.3428682170543|59.8745384615385|61.72792|54.0069444444444|128.393833333333|59.2519847328244|171.124222222222|50.5896103896104|67.4002654867257|55.0922695035461|136.205357142857|60.5053435114504|59.4536641221374|60.84609375|60.84609375|59.876796875|53.3884246575342|52.8353424657534|67.078275862069|54.9095348837209|56.2169047619048|56.2169047619048|57.9049193548387|56.9857936507937|56.66664|56.0013492063492|63.5400884955752|63.8690178571429|56.7724603174603|55.875859375|57.22664|57.20768|57.6881451612903|63.2988495575221|65.0022727272727|65.0022727272727|65.598623853211|92.1378205128205|92.0644871794872|81.6061363636364|92.8782051282051|98.4054794520548|123.453275862069|97.0995945945946|79.7983333333333|79.7983333333333|78.9214285714286|81.6893181818182|92.1867948717949|91.0198734177215|88.189125	0.13873	23.9933	123.24	QTS000040_QTD000660_ENSG00000089876_chr10:125900633:T:G	Nathan_2022	CD4+ T cell	CD4+ T cell	naive	CD4+_CCR4+ICOS+_central_naive	ge	eQTL_catalogue
QTS000040_QTD000663	chr11:65879086:C:A	ibd	chr11_65879086_C_A	ENSG00000172543	CTSW	0.972566	0.120091	3.06e-14	0.97692	1	chr11:65879086:C:A	11	65879086	30	-17.2991	2.62969	-11.1420512820513|-11.7566170212766|-11.6776271186441|-13.7707966457023|-13.1659045725646|-14.20931640625|-19.3148096192385|-18.8992549019608|-19.1251287128713|-18.7876998050682|-18.9215175097276|-17.3237044145873|-18.8847766990291|-18.9584015594542|-19.1004950495049|-19.2142231075697|-19.3809181636727|-19.41968|-19.4004|-19.4004|-19.4503225806452|-19.2846918489066|-19.1276646706587|-17.3728015564202|-15.9410060362173|-17.4053346855984|-17.4748065173116|-15.7200801603206|-17.7388075313808|-17.6047311827957	0.0876564	-19.4281	-11.5303	QTS000040_QTD000663_ENSG00000172543_chr11:65879086:C:A	Nathan_2022	CD4+ T cell	CD4+ T cell	naive	CD4+_CD161+_cytotoxic_naive	ge	eQTL_catalogue
QTS000040_QTD000663	chr11:65879086:C:A	cd	chr11_65879086_C_A	ENSG00000172543	CTSW	0.972566	0.120091	3.06e-14	0.973429	1	chr11:65879086:C:A	11	65879086	30	-9.11401	1.56331	-5.5949356223176|-5.90342948717949|-5.88871794871795|-6.94362579281184|-6.56337958374628|-7.18180651530109|-10.3635376344086|-10.1566069546891|-10.3075667022412|-10.1240441176471|-10.1732845188285|-9.06189759036145|-10.1946121593291|-10.1946121593291|-10.2505313496281|-10.283091684435|-10.3186397449522|-10.3296170212766|-10.3413646055437|-10.3303514376997|-10.2850319829424|-10.3193617021277|-10.2382051282051|-9.10256880733945|-8.47345454545455|-9.15776947705443|-9.19628081457664|-8.02898669396111|-9.1370150862069|-8.97609649122807	0.0521103	-10.3475	-5.80793	QTS000040_QTD000663_ENSG00000172543_chr11:65879086:C:A	Nathan_2022	CD4+ T cell	CD4+ T cell	naive	CD4+_CD161+_cytotoxic_naive	ge	eQTL_catalogue
QTS000040_QTD000663	chr11:65879086:C:A	ibd	chr11_65879086_C_A	ENSG00000172543	CTSW	0.972566	0.120091	3.06e-14	0.97692	0.999574	chr11:65879086:C:A	11	65879086	30	-17.2991	2.62969	-11.1420512820513|-11.7566170212766|-11.6776271186441|-13.7707966457023|-13.1659045725646|-14.20931640625|-19.3148096192385|-18.8992549019608|-19.1251287128713|-18.7876998050682|-18.9215175097276|-17.3237044145873|-18.8847766990291|-18.9584015594542|-19.1004950495049|-19.2142231075697|-19.3809181636727|-19.41968|-19.4004|-19.4004|-19.4503225806452|-19.2846918489066|-19.1276646706587|-17.3728015564202|-15.9410060362173|-17.4053346855984|-17.4748065173116|-15.7200801603206|-17.7388075313808|-17.6047311827957	0.0876564	-19.4281	-11.5303	QTS000040_QTD000663_ENSG00000172543_chr11:65879086:C:A	Nathan_2022	CD4+ T cell	CD4+ T cell	naive	CD4+_CD161+_cytotoxic_naive	ge	eQTL_catalogue
QTS000040_QTD000664	chr11:65879086:C:A	ibd	chr11_65887788_G_GCC	ENSG00000172543	CTSW	1.20629	0.0931422	2.94e-29	0.969687	0.978568	chr11:65887788:G:GCC	11	65887788	30	-21.2722	2.57717	-15.4666239316239|-16.0010212765957|-15.8361652542373|-17.7346331236897|-17.6167395626243|-17.154375|-22.9384769539078|-22.4445098039216|-22.6956435643564|-22.3124756335283|-22.3630350194552|-20.2241842610365|-22.3196116504854|-22.4066276803119|-22.5275247524752|-22.6617529880478|-22.8656686626747|-22.9114|-22.924|-22.924|-24.3203629032258|-22.7872763419483|-22.7780439121757|-20.9715953307393|-21.3201207243461|-22.3458417849899|-22.4384928716904|-19.494248496994|-24.4951882845188|-22.8875268817204	0.0859058	-24.3684	-15.7345	QTS000040_QTD000664_ENSG00000172543_chr11:65887788:G:GCC	Nathan_2022	CD4+ T cell	CD4+ T cell	naive	CD8+_GZMK+_naive	ge	eQTL_catalogue
QTS000040_QTD000664	chr11:65879086:C:A	ibd	chr11_65887788_G_GCC	ENSG00000172543	CTSW	1.20629	0.0931422	2.94e-29	0.969687	0.999574	chr11:65887788:G:GCC	11	65887788	30	-21.2722	2.57717	-15.4666239316239|-16.0010212765957|-15.8361652542373|-17.7346331236897|-17.6167395626243|-17.154375|-22.9384769539078|-22.4445098039216|-22.6956435643564|-22.3124756335283|-22.3630350194552|-20.2241842610365|-22.3196116504854|-22.4066276803119|-22.5275247524752|-22.6617529880478|-22.8656686626747|-22.9114|-22.924|-22.924|-24.3203629032258|-22.7872763419483|-22.7780439121757|-20.9715953307393|-21.3201207243461|-22.3458417849899|-22.4384928716904|-19.494248496994|-24.4951882845188|-22.8875268817204	0.0859058	-24.3684	-15.7345	QTS000040_QTD000664_ENSG00000172543_chr11:65887788:G:GCC	Nathan_2022	CD4+ T cell	CD4+ T cell	naive	CD8+_GZMK+_naive	ge	eQTL_catalogue
QTS000040_QTD000664	chr11:65879086:C:A	cd	chr11_65887788_G_GCC	ENSG00000172543	CTSW	1.20629	0.0931422	2.94e-29	0.970877	0.978568	chr11:65887788:G:GCC	11	65887788	30	-11.1963	1.55999	-7.76650214592275|-8.03470085470085|-7.98575854700855|-8.9423044397463|-8.7821803766105|-8.67032576505429|-12.3078494623656|-12.0618545837724|-12.2319103521878|-12.0234243697479|-12.023640167364|-10.5791164658635|-12.0488469601677|-12.0488469601677|-12.0896918172157|-12.128144989339|-12.1739638682253|-12.186914893617|-12.2196162046908|-12.2066027689031|-12.8602345415778|-12.1936170212766|-12.192094017094|-10.9881753312946|-11.3327272727273|-11.7572038420491|-11.8084673097535|-9.95663254861822|-12.6171336206897|-11.6696271929825	0.0519997	-12.684	-7.92546	QTS000040_QTD000664_ENSG00000172543_chr11:65887788:G:GCC	Nathan_2022	CD4+ T cell	CD4+ T cell	naive	CD8+_GZMK+_naive	ge	eQTL_catalogue
QTS000040_QTD000664	chr11:65879086:C:A	cd	chr11_65887788_G_GCC	ENSG00000172543	CTSW	1.20629	0.0931422	2.94e-29	0.970877	1	chr11:65887788:G:GCC	11	65887788	30	-11.1963	1.55999	-7.76650214592275|-8.03470085470085|-7.98575854700855|-8.9423044397463|-8.7821803766105|-8.67032576505429|-12.3078494623656|-12.0618545837724|-12.2319103521878|-12.0234243697479|-12.023640167364|-10.5791164658635|-12.0488469601677|-12.0488469601677|-12.0896918172157|-12.128144989339|-12.1739638682253|-12.186914893617|-12.2196162046908|-12.2066027689031|-12.8602345415778|-12.1936170212766|-12.192094017094|-10.9881753312946|-11.3327272727273|-11.7572038420491|-11.8084673097535|-9.95663254861822|-12.6171336206897|-11.6696271929825	0.0519997	-12.684	-7.92546	QTS000040_QTD000664_ENSG00000172543_chr11:65887788:G:GCC	Nathan_2022	CD4+ T cell	CD4+ T cell	naive	CD8+_GZMK+_naive	ge	eQTL_catalogue
QTS000040_QTD000665	chr11:65879086:C:A	ibd	chr11_65887788_G_GCC	ENSG00000172543	CTSW	1.14118	0.0994075	1.65e-24	0.982343	0.978568	chr11:65887788:G:GCC	11	65887788	30	-21.182	2.49159	-16.0413888888889|-16.410914893617|-16.236843220339|-18.556498951782|-17.9870178926441|-16.86865234375|-22.5927855711423|-22.1066666666667|-22.3045544554455|-21.9762183235867|-21.8579766536965|-19.0635508637236|-21.8155339805825|-21.9005847953216|-22.0643564356436|-22.1950199203187|-22.397005988024|-22.4418|-22.4396|-22.4396|-23.0076612903226|-22.3057654075547|-22.225748502994|-19.5381322957198|-22.1730382293763|-23.8555780933063|-23.9498981670061|-19.3729258517034|-24.2826359832636|-25.0533333333333	0.083053	-24.4946	-16.1831	QTS000040_QTD000665_ENSG00000172543_chr11:65887788:G:GCC	Nathan_2022	CD4+ T cell	CD4+ T cell	naive	CD8+_GZMB+_naive	ge	eQTL_catalogue
QTS000040_QTD000665	chr11:65879086:C:A	cd	chr11_65887788_G_GCC	ENSG00000172543	CTSW	1.14118	0.0994075	1.65e-24	0.979714	1	chr11:65887788:G:GCC	11	65887788	30	-11.144	1.48604	-8.05511802575107|-8.2405235042735|-8.18780982905983|-9.35671247357294|-8.96676907829534|-8.52591312931886|-12.1223655913979|-11.8802950474183|-12.0211312700107|-11.8422268907563|-11.7520920502092|-9.97199799196787|-11.7767295597484|-11.7767295597484|-11.8411264612115|-11.8783582089552|-11.9244420828905|-11.9371276595745|-11.961407249467|-11.9486687965921|-12.1660980810235|-11.9359574468085|-11.8964743589744|-10.2371049949032|-11.7860962566845|-12.5515474919957|-12.6038585209003|-9.89466734902764|-12.507650862069|-12.7739035087719	0.0495346	-12.6506	-8.15132	QTS000040_QTD000665_ENSG00000172543_chr11:65887788:G:GCC	Nathan_2022	CD4+ T cell	CD4+ T cell	naive	CD8+_GZMB+_naive	ge	eQTL_catalogue
QTS000040_QTD000665	chr11:65879086:C:A	ibd	chr11_65887788_G_GCC	ENSG00000172543	CTSW	1.14118	0.0994075	1.65e-24	0.982343	0.999574	chr11:65887788:G:GCC	11	65887788	30	-21.182	2.49159	-16.0413888888889|-16.410914893617|-16.236843220339|-18.556498951782|-17.9870178926441|-16.86865234375|-22.5927855711423|-22.1066666666667|-22.3045544554455|-21.9762183235867|-21.8579766536965|-19.0635508637236|-21.8155339805825|-21.9005847953216|-22.0643564356436|-22.1950199203187|-22.397005988024|-22.4418|-22.4396|-22.4396|-23.0076612903226|-22.3057654075547|-22.225748502994|-19.5381322957198|-22.1730382293763|-23.8555780933063|-23.9498981670061|-19.3729258517034|-24.2826359832636|-25.0533333333333	0.083053	-24.4946	-16.1831	QTS000040_QTD000665_ENSG00000172543_chr11:65887788:G:GCC	Nathan_2022	CD4+ T cell	CD4+ T cell	naive	CD8+_GZMB+_naive	ge	eQTL_catalogue
QTS000040_QTD000665	chr11:65879086:C:A	cd	chr11_65887788_G_GCC	ENSG00000172543	CTSW	1.14118	0.0994075	1.65e-24	0.979714	0.978568	chr11:65887788:G:GCC	11	65887788	30	-11.144	1.48604	-8.05511802575107|-8.2405235042735|-8.18780982905983|-9.35671247357294|-8.96676907829534|-8.52591312931886|-12.1223655913979|-11.8802950474183|-12.0211312700107|-11.8422268907563|-11.7520920502092|-9.97199799196787|-11.7767295597484|-11.7767295597484|-11.8411264612115|-11.8783582089552|-11.9244420828905|-11.9371276595745|-11.961407249467|-11.9486687965921|-12.1660980810235|-11.9359574468085|-11.8964743589744|-10.2371049949032|-11.7860962566845|-12.5515474919957|-12.6038585209003|-9.89466734902764|-12.507650862069|-12.7739035087719	0.0495346	-12.6506	-8.15132	QTS000040_QTD000665_ENSG00000172543_chr11:65887788:G:GCC	Nathan_2022	CD4+ T cell	CD4+ T cell	naive	CD8+_GZMB+_naive	ge	eQTL_catalogue
QTS000040_QTD000667	chr11:65879086:C:A	cd	chr11_65878109_A_C	ENSG00000172543	CTSW	0.77276	0.0908499	2.13e-15	0.95301	1	chr11:65878109:A:C	11	65878109	30	-7.15492	1.48793	-3.84420600858369|-4.00026709401709|-3.99695512820513|-5.03552854122622|-4.75893954410307|-5.08162882527147|-8.29038709677419|-8.1245521601686|-8.24717182497332|-8.0988025210084|-8.00449790794979|-6.8404016064257|-8.02127882599581|-8.02127882599581|-8.02088204038257|-8.0460447761194|-8.08812964930924|-8.09673404255319|-8.10759061833689|-8.09895633652822|-7.84631130063966|-8.09034042553191|-8.02405982905983|-6.9626503567788|-7.59810695187166|-7.97909284951974|-8.01434083601286|-5.63144319344933|-7.70419181034483|-7.9728947368421	0.0495976	-8.25906	-3.95495	QTS000040_QTD000667_ENSG00000172543_chr11:65878109:A:C	Nathan_2022	CD4+ T cell	CD4+ T cell	naive	Vd2_naive	ge	eQTL_catalogue
QTS000040_QTD000667	chr11:65879086:C:A	ibd	chr11_65878109_A_C	ENSG00000172543	CTSW	0.77276	0.0908499	2.13e-15	0.960547	0.999574	chr11:65878109:A:C	11	65878109	30	-13.5712	2.59652	-7.65555555555556|-7.96648936170213|-7.92616525423729|-9.98660377358491|-9.54626242544732|-10.05408203125|-15.4510220440882|-15.1180392156863|-15.3021782178218|-15.0293567251462|-14.8877431906615|-13.0768522072937|-14.8588349514563|-14.9167641325536|-14.9458415841584|-15.0342430278884|-15.1914770459082|-15.22186|-15.20984|-15.20984|-14.8383870967742|-15.1191252485089|-14.9910578842315|-13.2886381322957|-14.2942253521127|-15.1651318458418|-15.2288798370672|-11.0258917835671|-14.9570920502092|-15.6371612903226	0.0865507	-15.5022	-7.85175	QTS000040_QTD000667_ENSG00000172543_chr11:65878109:A:C	Nathan_2022	CD4+ T cell	CD4+ T cell	naive	Vd2_naive	ge	eQTL_catalogue
QTS000040_QTD000667	chr11:65879086:C:A	cd	chr11_65878109_A_C	ENSG00000172543	CTSW	0.77276	0.0908499	2.13e-15	0.95301	0.994757	chr11:65878109:A:C	11	65878109	30	-7.15492	1.48793	-3.84420600858369|-4.00026709401709|-3.99695512820513|-5.03552854122622|-4.75893954410307|-5.08162882527147|-8.29038709677419|-8.1245521601686|-8.24717182497332|-8.0988025210084|-8.00449790794979|-6.8404016064257|-8.02127882599581|-8.02127882599581|-8.02088204038257|-8.0460447761194|-8.08812964930924|-8.09673404255319|-8.10759061833689|-8.09895633652822|-7.84631130063966|-8.09034042553191|-8.02405982905983|-6.9626503567788|-7.59810695187166|-7.97909284951974|-8.01434083601286|-5.63144319344933|-7.70419181034483|-7.9728947368421	0.0495976	-8.25906	-3.95495	QTS000040_QTD000667_ENSG00000172543_chr11:65878109:A:C	Nathan_2022	CD4+ T cell	CD4+ T cell	naive	Vd2_naive	ge	eQTL_catalogue
QTS000040_QTD000667	chr11:65879086:C:A	ibd	chr11_65878109_A_C	ENSG00000172543	CTSW	0.77276	0.0908499	2.13e-15	0.960547	0.994757	chr11:65878109:A:C	11	65878109	30	-13.5712	2.59652	-7.65555555555556|-7.96648936170213|-7.92616525423729|-9.98660377358491|-9.54626242544732|-10.05408203125|-15.4510220440882|-15.1180392156863|-15.3021782178218|-15.0293567251462|-14.8877431906615|-13.0768522072937|-14.8588349514563|-14.9167641325536|-14.9458415841584|-15.0342430278884|-15.1914770459082|-15.22186|-15.20984|-15.20984|-14.8383870967742|-15.1191252485089|-14.9910578842315|-13.2886381322957|-14.2942253521127|-15.1651318458418|-15.2288798370672|-11.0258917835671|-14.9570920502092|-15.6371612903226	0.0865507	-15.5022	-7.85175	QTS000040_QTD000667_ENSG00000172543_chr11:65878109:A:C	Nathan_2022	CD4+ T cell	CD4+ T cell	naive	Vd2_naive	ge	eQTL_catalogue
QTS000040_QTD000668	chr11:128523008:T:TC	cd	chr11_128526052_A_G	ENSG00000134954	ETS1	0.540249	0.0888807	4.87e-09	0.978603	0.704033	chr11:128526052:A:G	11	128526052	9	7.20016	0.875564	6.90259705488621|6.93117569352708|6.94329801324503|6.98773635153129|6.95255968169761|6.77106159895151|6.8363947368421|9.52820105820106|6.94842876165113	0.0972849	6.78413	9.02011	QTS000040_QTD000668_ENSG00000134954_chr11:128526052:A:G	Nathan_2022	CD4+ T cell	CD4+ T cell	naive	CD4+_CD161+_Th2_naive	ge	eQTL_catalogue
QTS000040_QTD000668	chr11:128523008:T:TC	ibd	chr11_128526052_A_G	ENSG00000134954	ETS1	0.540249	0.0888807	4.87e-09	0.873776	0.704033	chr11:128526052:A:G	11	128526052	9	11.746	1.30847	11.2828008752735|11.3569264069264|11.3960652173913|11.4831291028446|11.4459170305677|11.1343103448276|11.1018376068376|15.2182816901408|11.2949567099567	0.145386	11.1083	14.4713	QTS000040_QTD000668_ENSG00000134954_chr11:128526052:A:G	Nathan_2022	CD4+ T cell	CD4+ T cell	naive	CD4+_CD161+_Th2_naive	ge	eQTL_catalogue
QTS000040_QTD000668	chr11:128523008:T:TC	cd	chr11_128526052_A_G	ENSG00000134954	ETS1	0.540249	0.0888807	4.87e-09	0.978603	0.955636	chr11:128526052:A:G	11	128526052	9	7.20016	0.875564	6.90259705488621|6.93117569352708|6.94329801324503|6.98773635153129|6.95255968169761|6.77106159895151|6.8363947368421|9.52820105820106|6.94842876165113	0.0972849	6.78413	9.02011	QTS000040_QTD000668_ENSG00000134954_chr11:128526052:A:G	Nathan_2022	CD4+ T cell	CD4+ T cell	naive	CD4+_CD161+_Th2_naive	ge	eQTL_catalogue
QTS000040_QTD000668	chr11:128322401:A:T	ibd	chr11_128526052_A_G	ENSG00000134954	ETS1	0.540249	0.0888807	4.87e-09	0.873776	0.998193	chr11:128526052:A:G	11	128526052	7	0.492996	1.04497	-0.0803353211009174|2.8520293398533|0.156682004555809|0.156847608200456|0.196483826879271|0.156860820045558|0.0124048974943052	0.149281	-0.0664243	2.4537	QTS000040_QTD000668_ENSG00000134954_chr11:128526052:A:G	Nathan_2022	CD4+ T cell	CD4+ T cell	naive	CD4+_CD161+_Th2_naive	ge	eQTL_catalogue
QTS000040_QTD000669	chr11:65879086:C:A	cd	chr11_65887788_G_GCC	ENSG00000172543	CTSW	0.975377	0.0862516	5.85e-24	0.85868	0.978568	chr11:65887788:G:GCC	11	65887788	30	-9.30266	1.27354	-6.64597639484978|-6.92361111111111|-6.90981837606838|-7.49784355179704|-7.42141724479683|-6.87654491609082|-10.4261290322581|-10.2175869336143|-10.3589967982924|-10.1851890756303|-10.1156589958159|-8.83258032128514|-10.1368658280922|-10.1368658280922|-10.1821891604676|-10.2142217484009|-10.2355791710946|-10.2464680851064|-10.2727078891258|-10.2617678381257|-10.3984754797441|-10.2508510638298|-10.2486324786325|-9.20153924566769|-9.21782887700535|-9.30592315901814|-9.34581993569132|-8.13562947799386|-9.46970905172414|-9.40741228070175	0.0424513	-10.4061	-6.81314	QTS000040_QTD000669_ENSG00000172543_chr11:65887788:G:GCC	Nathan_2022	CD4+ T cell	CD4+ T cell	naive	CD4-8+_PD-1+TIGIT+_naive	ge	eQTL_catalogue
QTS000040_QTD000669	chr11:65879086:C:A	ibd	chr11_65887788_G_GCC	ENSG00000172543	CTSW	0.975377	0.0862516	5.85e-24	0.878208	0.978568	chr11:65887788:G:GCC	11	65887788	30	-17.6718	2.05439	-13.2351495726496|-13.7882978723404|-13.7025211864407|-14.8699371069182|-14.887097415507|-13.6053515625|-19.4314629258517|-19.0127254901961|-19.2205544554455|-18.9011695906433|-18.8143385214008|-16.8853166986564|-18.7778058252427|-18.8510136452242|-18.9731485148515|-19.0855378486056|-19.2249101796407|-19.26336|-19.2716|-19.2716|-19.6648588709677|-19.1566600397614|-19.1471457085828|-17.5616926070039|-17.3413883299799|-17.6869168356998|-17.7589613034623|-15.928877755511|-18.3847071129707|-18.4506666666667	0.0684798	-19.4956	-13.5035	QTS000040_QTD000669_ENSG00000172543_chr11:65887788:G:GCC	Nathan_2022	CD4+ T cell	CD4+ T cell	naive	CD4-8+_PD-1+TIGIT+_naive	ge	eQTL_catalogue
QTS000040_QTD000669	chr11:65879086:C:A	cd	chr11_65887788_G_GCC	ENSG00000172543	CTSW	0.975377	0.0862516	5.85e-24	0.85868	1	chr11:65887788:G:GCC	11	65887788	30	-9.30266	1.27354	-6.64597639484978|-6.92361111111111|-6.90981837606838|-7.49784355179704|-7.42141724479683|-6.87654491609082|-10.4261290322581|-10.2175869336143|-10.3589967982924|-10.1851890756303|-10.1156589958159|-8.83258032128514|-10.1368658280922|-10.1368658280922|-10.1821891604676|-10.2142217484009|-10.2355791710946|-10.2464680851064|-10.2727078891258|-10.2617678381257|-10.3984754797441|-10.2508510638298|-10.2486324786325|-9.20153924566769|-9.21782887700535|-9.30592315901814|-9.34581993569132|-8.13562947799386|-9.46970905172414|-9.40741228070175	0.0424513	-10.4061	-6.81314	QTS000040_QTD000669_ENSG00000172543_chr11:65887788:G:GCC	Nathan_2022	CD4+ T cell	CD4+ T cell	naive	CD4-8+_PD-1+TIGIT+_naive	ge	eQTL_catalogue
QTS000040_QTD000669	chr11:65879086:C:A	ibd	chr11_65887788_G_GCC	ENSG00000172543	CTSW	0.975377	0.0862516	5.85e-24	0.878208	0.999574	chr11:65887788:G:GCC	11	65887788	30	-17.6718	2.05439	-13.2351495726496|-13.7882978723404|-13.7025211864407|-14.8699371069182|-14.887097415507|-13.6053515625|-19.4314629258517|-19.0127254901961|-19.2205544554455|-18.9011695906433|-18.8143385214008|-16.8853166986564|-18.7778058252427|-18.8510136452242|-18.9731485148515|-19.0855378486056|-19.2249101796407|-19.26336|-19.2716|-19.2716|-19.6648588709677|-19.1566600397614|-19.1471457085828|-17.5616926070039|-17.3413883299799|-17.6869168356998|-17.7589613034623|-15.928877755511|-18.3847071129707|-18.4506666666667	0.0684798	-19.4956	-13.5035	QTS000040_QTD000669_ENSG00000172543_chr11:65887788:G:GCC	Nathan_2022	CD4+ T cell	CD4+ T cell	naive	CD4-8+_PD-1+TIGIT+_naive	ge	eQTL_catalogue
QTS000040_QTD000671	chr7:26846690:T:A	cd	chr7_26872285_C_T	ENSG00000005020	SKAP2	0.919728	0.128461	1.05e-11	0.812119	1	chr7:26872285:C:T	7	26872285	242	11.3418	2.55683	14.1765950920245|13.9463492063492|13.5816913946588|12.4200148809524|12.4200148809524|12.31401179941|12.3837537091988|12.237037037037|12.1416961651917|12.1454505169867|12.0564076246334|12.1454505169867|12.1455391432792|4.53526678141136|4.60802405498282|12.0781644640235|4.72954391891892|12.042635431918|11.8928321167883|4.76187719298246|12.1037240356083|4.77153979238754|4.84147368421053|4.82454545454545|12.1037240356083|4.84133099824869|11.8904733727811|11.9793098384728|4.80399305555556|4.80288194444444|11.9617448680352|4.75446735395189|11.9391228070175|11.9617448680352|4.97658075601375|12.05543758967|4.89126689189189|4.95657534246575|4.98807228915663|4.9966724137931|4.66539452495974|5.01159169550173|4.97714776632302|4.93948805460751|12.2487463556851|5.01309688581315|4.64959871589085|4.9989446366782|4.99103626943005|4.92722789115646|4.99103626943005|4.98708620689655|4.81593591905565|4.92805460750853|4.90295415959253|4.88805414551607|12.4752234636872|11.7545721925134|11.7262933333333|12.0356756756757|11.6920877659574|12.0194331983806|11.6920877659574|11.5533864541833|11.6762018592297|11.6762018592297|11.6917287234043|11.6762018592297|11.6600663129973|11.6802523240372|11.7229066666667|11.6764807436919|11.67598937583|11.861590296496|11.6915159574468|11.6595623342175|11.2590396927017|11.5964116094987|12.7543396226415|11.5389736842105|11.4153026315789|11.5581027667984|12.496853625171|11.7374867021277|11.4594240837696|11.4594240837696|12.9178908554572|12.8231039531479|13.1740149253731|12.8607635829662|12.8607635829662|12.8796764705882|12.8419061583578|13.033005952381|12.8419061583578|12.8231039531479|12.8418328445748|12.5607449856734|12.8231039531479|12.8668575624082|12.8986450662739|12.8607635829662|12.9367503692762|12.8607635829662|12.8231039531479|12.8419061583578|12.9176696165192|12.9176696165192|12.8443548387097|13.134806547619|12.8607635829662|12.8607635829662|12.8607635829662|12.8607635829662|12.8607635829662|12.8231039531479|12.8231039531479|12.8607635829662|12.5643902439024|13.1740149253731|12.8986450662739|12.8419061583578|12.8043567251462|12.8419061583578|12.8607635829662|12.8043567251462|13.0958308605341|12.8796764705882|12.9095427728614|12.8223133235725|12.8231039531479|12.8607635829662|12.8231039531479|12.8043567251462|12.9150442477876|12.7785839416058|12.8231039531479|12.8419061583578|12.8231039531479|12.8607635829662|12.8231039531479|12.8043567251462|12.8043567251462|12.8043567251462|12.7856642335766|12.8231039531479|12.8043567251462|12.8231039531479|12.8043567251462|12.8231039531479|12.8043567251462|12.8231039531479|12.8231039531479|12.8231039531479|12.775029154519|12.8419061583578|12.8231039531479|12.8047660818713|12.8607635829662|12.9176696165192|12.5116857142857|12.9176696165192|12.8796764705882|12.8043567251462|12.8231039531479|12.8607635829662|12.8419061583578|12.7856642335766|13.134806547619|12.5134142857143|12.8061257309942|13.0158902077151|12.9200441826215|12.9200441826215|12.8061257309942|11.5469565217391|11.8335254691689|11.5103679369251|11.4952624671916|12.7502037845706|11.5255131578947|11.4801965923984|11.4952624671916|11.5103679369251|11.5103679369251|11.4952624671916|11.4651701570681|11.4783879423329|11.4801965923984|11.4801965923984|11.4801965923984|12.9820735294118|12.5853304597701|11.6570972037284|11.4801965923984|11.4352349869452|11.4352349869452|11.4801965923984|11.4585882352941|11.4501830065359|11.4501830065359|11.4801965923984|12.694768115942|11.4801965923984|11.4501830065359|11.7704133333333|11.4942650918635|11.4352349869452|11.4651701570681|11.4801965923984|11.4801965923984|12.7322529069767|12.7137735849057|12.7322529069767|11.2265695364238|11.5564511873351|11.9022911051213|11.6529122340426|11.5434387351779|11.5975099337748|11.5516094986807|11.5821693121693|11.5821693121693|11.6177586206897|11.6177586206897|11.633187250996|11.6486569148936|11.67972|11.6940587449933|11.5668692206077|11.6128912466844|11.6128912466844|11.5377461139896|11.8104641909814|11.9041443850267|11.9254232804233|13.0527298850575|13.015329512894|12.38727532097|12.8607355021216|11.8367578125|12.6336263736264	0.0105654	4.76212	13.1338	QTS000040_QTD000671_ENSG00000005020_chr7:26872285:C:T	Nathan_2022	CD4+ T cell	CD4+ T cell	naive	CD8+_central_naive	ge	eQTL_catalogue
QTS000040_QTD000671	chr7:26846690:T:A	cd	chr7_26872285_C_T	ENSG00000005020	SKAP2	0.919728	0.128461	1.05e-11	0.812119	0.946535	chr7:26872285:C:T	7	26872285	242	11.3418	2.55683	14.1765950920245|13.9463492063492|13.5816913946588|12.4200148809524|12.4200148809524|12.31401179941|12.3837537091988|12.237037037037|12.1416961651917|12.1454505169867|12.0564076246334|12.1454505169867|12.1455391432792|4.53526678141136|4.60802405498282|12.0781644640235|4.72954391891892|12.042635431918|11.8928321167883|4.76187719298246|12.1037240356083|4.77153979238754|4.84147368421053|4.82454545454545|12.1037240356083|4.84133099824869|11.8904733727811|11.9793098384728|4.80399305555556|4.80288194444444|11.9617448680352|4.75446735395189|11.9391228070175|11.9617448680352|4.97658075601375|12.05543758967|4.89126689189189|4.95657534246575|4.98807228915663|4.9966724137931|4.66539452495974|5.01159169550173|4.97714776632302|4.93948805460751|12.2487463556851|5.01309688581315|4.64959871589085|4.9989446366782|4.99103626943005|4.92722789115646|4.99103626943005|4.98708620689655|4.81593591905565|4.92805460750853|4.90295415959253|4.88805414551607|12.4752234636872|11.7545721925134|11.7262933333333|12.0356756756757|11.6920877659574|12.0194331983806|11.6920877659574|11.5533864541833|11.6762018592297|11.6762018592297|11.6917287234043|11.6762018592297|11.6600663129973|11.6802523240372|11.7229066666667|11.6764807436919|11.67598937583|11.861590296496|11.6915159574468|11.6595623342175|11.2590396927017|11.5964116094987|12.7543396226415|11.5389736842105|11.4153026315789|11.5581027667984|12.496853625171|11.7374867021277|11.4594240837696|11.4594240837696|12.9178908554572|12.8231039531479|13.1740149253731|12.8607635829662|12.8607635829662|12.8796764705882|12.8419061583578|13.033005952381|12.8419061583578|12.8231039531479|12.8418328445748|12.5607449856734|12.8231039531479|12.8668575624082|12.8986450662739|12.8607635829662|12.9367503692762|12.8607635829662|12.8231039531479|12.8419061583578|12.9176696165192|12.9176696165192|12.8443548387097|13.134806547619|12.8607635829662|12.8607635829662|12.8607635829662|12.8607635829662|12.8607635829662|12.8231039531479|12.8231039531479|12.8607635829662|12.5643902439024|13.1740149253731|12.8986450662739|12.8419061583578|12.8043567251462|12.8419061583578|12.8607635829662|12.8043567251462|13.0958308605341|12.8796764705882|12.9095427728614|12.8223133235725|12.8231039531479|12.8607635829662|12.8231039531479|12.8043567251462|12.9150442477876|12.7785839416058|12.8231039531479|12.8419061583578|12.8231039531479|12.8607635829662|12.8231039531479|12.8043567251462|12.8043567251462|12.8043567251462|12.7856642335766|12.8231039531479|12.8043567251462|12.8231039531479|12.8043567251462|12.8231039531479|12.8043567251462|12.8231039531479|12.8231039531479|12.8231039531479|12.775029154519|12.8419061583578|12.8231039531479|12.8047660818713|12.8607635829662|12.9176696165192|12.5116857142857|12.9176696165192|12.8796764705882|12.8043567251462|12.8231039531479|12.8607635829662|12.8419061583578|12.7856642335766|13.134806547619|12.5134142857143|12.8061257309942|13.0158902077151|12.9200441826215|12.9200441826215|12.8061257309942|11.5469565217391|11.8335254691689|11.5103679369251|11.4952624671916|12.7502037845706|11.5255131578947|11.4801965923984|11.4952624671916|11.5103679369251|11.5103679369251|11.4952624671916|11.4651701570681|11.4783879423329|11.4801965923984|11.4801965923984|11.4801965923984|12.9820735294118|12.5853304597701|11.6570972037284|11.4801965923984|11.4352349869452|11.4352349869452|11.4801965923984|11.4585882352941|11.4501830065359|11.4501830065359|11.4801965923984|12.694768115942|11.4801965923984|11.4501830065359|11.7704133333333|11.4942650918635|11.4352349869452|11.4651701570681|11.4801965923984|11.4801965923984|12.7322529069767|12.7137735849057|12.7322529069767|11.2265695364238|11.5564511873351|11.9022911051213|11.6529122340426|11.5434387351779|11.5975099337748|11.5516094986807|11.5821693121693|11.5821693121693|11.6177586206897|11.6177586206897|11.633187250996|11.6486569148936|11.67972|11.6940587449933|11.5668692206077|11.6128912466844|11.6128912466844|11.5377461139896|11.8104641909814|11.9041443850267|11.9254232804233|13.0527298850575|13.015329512894|12.38727532097|12.8607355021216|11.8367578125|12.6336263736264	0.0105654	4.76212	13.1338	QTS000040_QTD000671_ENSG00000005020_chr7:26872285:C:T	Nathan_2022	CD4+ T cell	CD4+ T cell	naive	CD8+_central_naive	ge	eQTL_catalogue
QTS000040_QTD000672	chr5:96970610:A:AT	uc	chr5_97027703_C_T	ENSG00000164308	ERAP2	-0.950747	0.0698194	1.61e-31	0.802135	0.901987	chr5:97027703:C:T	5	97027703	280	28.1085	3.90346	21.2908771929825|21.4158944281525|21.2163450292398|20.6238571428571|25.2485478547855|26.4353448275862|25.2294314381271|33.9816967509025|34.2998913043478|33.3003249097473|34.4246181818182|34.1760649819495|33.2167368421053|34.2998913043478|34.1452536231884|32.6440344827586|34.4248363636364|34.1762815884477|34.3001086956522|34.3001086956522|34.299347826087|25.0141584158416|34.1762815884477|33.6188214285714|34.4248363636364|34.4248363636364|32.9854703832753|34.677032967033|26.8054895104895|32.8473867595819|34.677032967033|34.9329520295203|34.9329520295203|34.1139338235294|34.1139338235294|33.8631751824817|31.0287333333333|33.8127941176471|29.6951495016611|31.0419594594595|30.8336241610738|30.8336241610738|30.11|25.5744554455446|30.6345666666667|31.0419594594595|31.0419594594595|31.0419594594595|31.0419594594595|31.1534812286689|30.8797315436242|32.5976241134752|30.74|31.0419594594595|31.0419594594595|30.4264882943144|30.7678523489933|30.4587707641196|25.2281045751634|30.8783164983165|30.9725675675676|25.5623841059603|30.5254362416107|30.9725675675676|31.0775593220339|34.7951937984496|30.3114864864865|30.9725675675676|25.5623841059603|25.628073089701|30.7423905723906|30.9730743243243|30.2094276094276|30.3114864864865|30.9761486486486|25.7461666666667|30.3125|30.9789189189189|30.668093645485|30.668093645485|31.0746258503401|25.432904290429|30.8525675675676|30.9789189189189|33.1038267148014|29.9483713355049|31.0843050847458|30.9792905405405|31.0843050847458|31.1900340136054|30.9792905405405|31.0843050847458|27.5353869047619|25.4950501672241|29.6760194174757|30.3119594594595|30.3718088737201|31.3713286713287|31.2620209059233|31.8392361111111|32.287676056338|32.1743859649123|32.0618881118881|31.7290657439446|31.7290657439446|31.6196551724138|25.6050333333333|31.4158561643836|25.7768791946309|29.122|31.6148442906574|31.8521875|26.7344210526316|31.7418339100346|30.8499312714777|31.8520486111111|31.8520486111111|31.7418339100346|30.3754635761589|25.6907692307692|31.8521527777778|31.8350174216028|30.1763157894737|31.6323793103448|31.8680555555556|31.3261433447099|25.9943771043771|31.5501393728223|25.9943771043771|23.2969604863222|23.367987804878|25.7563851351351|25.8205016722408|25.9943771043771|25.9071476510067|31.5672377622378|31.2066319444444|31.7579858657244|26.3055782312925|30.8878716216216|25.6310763888889|31.4769337979094|26.4928082191781|31.1447422680412|29.839375|25.5414186851211|26.4928082191781|26.4023890784983|31.3369283276451|29.7151475409836|26.4040273037543|31.3480208333333|30.1763907284768|23.8152887537994|23.7431212121212|23.5741141141141|23.6451204819277|25.8278737541528|23.7165558912387|23.6624698795181|23.8607294832827|25.3109215017065|23.5741141141141|25.6708580858086|23.4708083832335|25.3258631921824|23.3975820895522|33.2267647058824|23.7884242424242|23.791|23.7165558912387|25.4891475409836|23.5745045045045|24.6018670886076|23.8152887537994|23.8607294832827|24.7387666666667|23.6467469879518|23.362380952381|24.9700336700337|23.5812012012012|23.8792903225806|25.3109215017065|25.2030363036304|25.82926910299|25.8300664451827|29.9335761589404|24.2994407894737|30.5636824324324|24.531572327044|23.6218018018018|23.0833823529412|23.2037168141593|30.9839726027397|23.5015568862275|25.0541214057508|31.3289003436426|23.5721321321321|23.8406060606061|23.8406060606061|23.8595440729483|23.4314029850746|23.5721321321321|24.2014052287582|25.4149185667752|23.298875739645|30.6848310810811|29.8773355263158|30.6848310810811|24.5859936908517|31.0195593220339|31.1190068493151|31.0195593220339|29.4530097087379|25.5740327868852|31.1051712328767|23.2707396449704|23.2707396449704|23.4567365269461|30.8106734006734|23.3804761904762|30.8935714285714|23.3867164179104|23.4567365269461|23.3171130952381|25.391009771987|23.3110979228487|23.0214880952381|30.5022333333333|30.5811784511784|30.4902666666667|22.8158944281525|24.6982051282051|22.3569540229885|24.7907432432432|28.3519692307692|30.7982491582492|22.8103529411765|22.7434604105572|22.6769590643275|22.421757925072|30.5626245847176|24.6683067092652|30.3608910891089|24.3369303797468|22.6023837209302|24.6452013422819|22.6172965116279|24.4840575079872|24.7002364864865|23.4942857142857|29.1116772151899|22.7495614035088|24.0929113924051|22.5135294117647|23.5739365079365|22.1677034883721|20.4894117647059|24.3379872204473|30.6481144781145|24.3042038216561|24.3541214057508|30.3849|29.823125|22.1690462427746|30.4005333333333|22.6073156342183|29.8235526315789|30.9121666666667|21.4248324022346|30.9121666666667|22.2257391304348|29.3469936708861|27.6379941860465|23.8492580645161|28.0251461988304|22.1829768786127|30.4350495049505|25.8258455882353|23.9486956521739	0.0139409	22.169	34.4248	QTS000040_QTD000672_ENSG00000164308_chr5:97027703:C:T	Nathan_2022	CD4+ T cell	CD4+ T cell	naive	CD4+_CD161+_Th1_naive	ge	eQTL_catalogue
QTS000040_QTD000672	chr11:65879086:C:A	cd	chr11_65888811_G_A	ENSG00000172543	CTSW	-1.22733	0.103719	1.19e-25	0.977725	1	chr11:65888811:G:A	11	65888811	30	-11.9378	1.79521	-7.86477467811159|-8.12035256410256|-8.0903952991453|-9.08858350951374|-8.83815659068384|-9.18166831194472|-13.237311827957|-12.972602739726|-13.1458911419424|-12.9314075630252|-12.9070083682008|-12.3818273092369|-12.9340670859539|-12.9340670859539|-13.0149840595112|-13.0560767590618|-13.0974495217853|-13.1113829787234|-13.1456289978678|-13.1316293929712|-12.7737739872068|-13.1176595744681|-13.1125|-12.7572884811417|-12.6778609625668|-12.3893276414087|-12.4418006430868|-11.3116683725691|-11.8927801724138|-12.4733552631579	0.0598404	-13.171	-8.02835	QTS000040_QTD000672_ENSG00000172543_chr11:65888811:G:A	Nathan_2022	CD4+ T cell	CD4+ T cell	naive	CD4+_CD161+_Th1_naive	ge	eQTL_catalogue
QTS000040_QTD000672	chr11:65879086:C:A	cd	chr11_65888811_G_A	ENSG00000172543	CTSW	-1.22733	0.103719	1.19e-25	0.977725	0.994238	chr11:65888811:G:A	11	65888811	30	-11.9378	1.79521	-7.86477467811159|-8.12035256410256|-8.0903952991453|-9.08858350951374|-8.83815659068384|-9.18166831194472|-13.237311827957|-12.972602739726|-13.1458911419424|-12.9314075630252|-12.9070083682008|-12.3818273092369|-12.9340670859539|-12.9340670859539|-13.0149840595112|-13.0560767590618|-13.0974495217853|-13.1113829787234|-13.1456289978678|-13.1316293929712|-12.7737739872068|-13.1176595744681|-13.1125|-12.7572884811417|-12.6778609625668|-12.3893276414087|-12.4418006430868|-11.3116683725691|-11.8927801724138|-12.4733552631579	0.0598404	-13.171	-8.02835	QTS000040_QTD000672_ENSG00000172543_chr11:65888811:G:A	Nathan_2022	CD4+ T cell	CD4+ T cell	naive	CD4+_CD161+_Th1_naive	ge	eQTL_catalogue
QTS000040_QTD000672	chr11:65879086:C:A	ibd	chr11_65888811_G_A	ENSG00000172543	CTSW	-1.22733	0.103719	1.19e-25	0.98096	0.994238	chr11:65888811:G:A	11	65888811	30	-22.672	2.98482	-15.6623290598291|-16.1715957446809|-16.0436652542373|-18.0247379454927|-17.7290258449304|-18.16607421875|-24.6707414829659|-24.1392156862745|-24.3914851485148|-23.9974658869396|-24.0060311284047|-23.6704414587332|-23.9594174757282|-24.0528265107212|-24.2516831683168|-24.3956175298805|-24.6001996007984|-24.6494|-24.6612|-24.6612|-24.1568548387097|-24.5141153081511|-24.4976047904192|-24.3480544747082|-23.8507042253521|-23.547261663286|-23.6419551934827|-22.1472945891784|-23.0889121338912|-24.4638709677419	0.099494	-24.6638	-15.9388	QTS000040_QTD000672_ENSG00000172543_chr11:65888811:G:A	Nathan_2022	CD4+ T cell	CD4+ T cell	naive	CD4+_CD161+_Th1_naive	ge	eQTL_catalogue
QTS000040_QTD000672	chr11:65879086:C:A	ibd	chr11_65888811_G_A	ENSG00000172543	CTSW	-1.22733	0.103719	1.19e-25	0.98096	0.999574	chr11:65888811:G:A	11	65888811	30	-22.672	2.98482	-15.6623290598291|-16.1715957446809|-16.0436652542373|-18.0247379454927|-17.7290258449304|-18.16607421875|-24.6707414829659|-24.1392156862745|-24.3914851485148|-23.9974658869396|-24.0060311284047|-23.6704414587332|-23.9594174757282|-24.0528265107212|-24.2516831683168|-24.3956175298805|-24.6001996007984|-24.6494|-24.6612|-24.6612|-24.1568548387097|-24.5141153081511|-24.4976047904192|-24.3480544747082|-23.8507042253521|-23.547261663286|-23.6419551934827|-22.1472945891784|-23.0889121338912|-24.4638709677419	0.099494	-24.6638	-15.9388	QTS000040_QTD000672_ENSG00000172543_chr11:65888811:G:A	Nathan_2022	CD4+ T cell	CD4+ T cell	naive	CD4+_CD161+_Th1_naive	ge	eQTL_catalogue
QTS000040_QTD000673	chr11:65879086:C:A	ibd	chr11_65887788_G_GCC	ENSG00000172543	CTSW	1.29589	0.0964707	6.6e-31	0.98285	0.999574	chr11:65887788:G:GCC	11	65887788	30	-24.2435	2.44954	-18.960235042735|-19.245|-19.0373305084746|-20.9708595387841|-20.1984095427435|-19.7958984375|-25.8382765531062|-25.2813725490196|-25.5570297029703|-25.1331384015595|-25.1982490272374|-23.3731285988484|-25.1493203883495|-25.2473684210526|-25.4459405940594|-25.5972111553785|-25.8183632734531|-25.87|-25.8748|-25.8748|-26.126814516129|-25.7204771371769|-25.6818363273453|-23.9268482490272|-24.953722334004|-25.8107505070994|-25.9177189409369|-23.051503006012|-26.1734309623431|-26.4759139784946	0.0816514	-26.2566	-19.0161	QTS000040_QTD000673_ENSG00000172543_chr11:65887788:G:GCC	Nathan_2022	CD4+ T cell	CD4+ T cell	naive	CD4+_Th17-1_naive	ge	eQTL_catalogue
QTS000040_QTD000673	chr11:65879086:C:A	cd	chr11_65887788_G_GCC	ENSG00000172543	CTSW	1.29589	0.0964707	6.6e-31	0.980417	1	chr11:65887788:G:GCC	11	65887788	30	-12.7553	1.53238	-9.52080472103004|-9.66362179487179|-9.60002136752137|-10.5741014799154|-10.0691774033697|-10.0054294175716|-13.8637634408602|-13.586406743941|-13.7740661686233|-13.5433823529412|-13.5480125523013|-12.2263052208835|-13.5764150943396|-13.5764150943396|-13.6558979808714|-13.6991471215352|-13.7460148777896|-13.7606382978723|-13.7925373134328|-13.7778487752929|-13.8154584221748|-13.7631914893617|-13.7463675213675|-12.5365953109072|-13.2641711229947|-13.5802561366062|-13.6394426580922|-11.7734902763562|-13.4815732758621|-13.4992324561404	0.0510793	-13.8287	-9.57824	QTS000040_QTD000673_ENSG00000172543_chr11:65887788:G:GCC	Nathan_2022	CD4+ T cell	CD4+ T cell	naive	CD4+_Th17-1_naive	ge	eQTL_catalogue
QTS000040_QTD000673	chr17:32520193:A:T	uc	chr17_32519606_C_G	ENSG00000176749	CDK5R1	0.578198	0.0927904	2.12e-09	0.896844	0.925519	chr17:32519606:C:G	17	32519606	15	-14.2869	1.13236	-15.9000740740741|-13.611181556196|-13.2186102719033|-13.9392469879518|-13.4618484848485|-13.7665155807365|-14.3361494252874|-14.973234421365|-13.9455172413793|-13.6321902017291|-13.9683519553073|-13.8316348773842|-17.3113173652695|-13.1570994475138|-15.2502302631579	0.075491	-16.8174	-13.1786	QTS000040_QTD000673_ENSG00000176749_chr17:32519606:C:G	Nathan_2022	CD4+ T cell	CD4+ T cell	naive	CD4+_Th17-1_naive	ge	eQTL_catalogue
QTS000040_QTD000673	chr17:32520193:A:T	uc	chr17_32519606_C_G	ENSG00000176749	CDK5R1	0.578198	0.0927904	2.12e-09	0.896844	0.799152	chr17:32519606:C:G	17	32519606	15	-14.2869	1.13236	-15.9000740740741|-13.611181556196|-13.2186102719033|-13.9392469879518|-13.4618484848485|-13.7665155807365|-14.3361494252874|-14.973234421365|-13.9455172413793|-13.6321902017291|-13.9683519553073|-13.8316348773842|-17.3113173652695|-13.1570994475138|-15.2502302631579	0.075491	-16.8174	-13.1786	QTS000040_QTD000673_ENSG00000176749_chr17:32519606:C:G	Nathan_2022	CD4+ T cell	CD4+ T cell	naive	CD4+_Th17-1_naive	ge	eQTL_catalogue
QTS000040_QTD000673	chr17:32520193:A:T	cd	chr17_32519606_C_G	ENSG00000176749	CDK5R1	0.578198	0.0927904	2.12e-09	0.90549	0.799152	chr17:32519606:C:G	17	32519606	15	-12.4614	1.75473	-10.0070396270396|-13.2299159663866|-10.830099009901|-11.8662307692308|-11.5989817232376|-12.6222857142857|-12.7595396419437|-13.0387080103359|-11.7223188405797|-11.5656968215159|-12.316921182266|-12.0862142857143|-14.9405167958656|-11.1022610722611|-17.2344609665428	0.116982	-16.4316	-10.2951	QTS000040_QTD000673_ENSG00000176749_chr17:32519606:C:G	Nathan_2022	CD4+ T cell	CD4+ T cell	naive	CD4+_Th17-1_naive	ge	eQTL_catalogue
QTS000040_QTD000673	chr17:32520193:A:T	cd	chr17_32519606_C_G	ENSG00000176749	CDK5R1	0.578198	0.0927904	2.12e-09	0.90549	0.747154	chr17:32519606:C:G	17	32519606	15	-12.4614	1.75473	-10.0070396270396|-13.2299159663866|-10.830099009901|-11.8662307692308|-11.5989817232376|-12.6222857142857|-12.7595396419437|-13.0387080103359|-11.7223188405797|-11.5656968215159|-12.316921182266|-12.0862142857143|-14.9405167958656|-11.1022610722611|-17.2344609665428	0.116982	-16.4316	-10.2951	QTS000040_QTD000673_ENSG00000176749_chr17:32519606:C:G	Nathan_2022	CD4+ T cell	CD4+ T cell	naive	CD4+_Th17-1_naive	ge	eQTL_catalogue
QTS000040_QTD000673	chr2:227805721:T:C	cd	chr2_227805721_T_C	ENSG00000115009	CCL20	0.476458	0.0857084	7.34e-08	0.995014	1	chr2:227805721:T:C	2	227805721	5	8.99526	0.756189	8.53933701657458|8.66287272727273|10.3415300546448|8.73682656826568|8.69574552683897	0.151238	8.55169	10.1811	QTS000040_QTD000673_ENSG00000115009_chr2:227805721:T:C	Nathan_2022	CD4+ T cell	CD4+ T cell	naive	CD4+_Th17-1_naive	ge	eQTL_catalogue
QTS000040_QTD000673	chr17:32520193:A:T	ibd	chr17_32519606_C_G	ENSG00000176749	CDK5R1	0.578198	0.0927904	2.12e-09	0.968463	0.799152	chr17:32519606:C:G	17	32519606	15	-13.4672	1.26943	-13.7596794871795|-13.7699125364431|-12.1201108033241|-13.2223714285714|-12.8023342939481|-13.3504945054945|-13.6310928961749|-14.0556545961003|-12.7376377952756|-12.383167539267|-12.955103626943|-12.7223308270677|-16.2872676056338|-12.0578987341772|-16.1535540069686	0.0846289	-16.2405	-12.0797	QTS000040_QTD000673_ENSG00000176749_chr17:32519606:C:G	Nathan_2022	CD4+ T cell	CD4+ T cell	naive	CD4+_Th17-1_naive	ge	eQTL_catalogue
QTS000040_QTD000673	chr17:32520193:A:T	ibd	chr17_32519606_C_G	ENSG00000176749	CDK5R1	0.578198	0.0927904	2.12e-09	0.968463	0.925519	chr17:32519606:C:G	17	32519606	15	-13.4672	1.26943	-13.7596794871795|-13.7699125364431|-12.1201108033241|-13.2223714285714|-12.8023342939481|-13.3504945054945|-13.6310928961749|-14.0556545961003|-12.7376377952756|-12.383167539267|-12.955103626943|-12.7223308270677|-16.2872676056338|-12.0578987341772|-16.1535540069686	0.0846289	-16.2405	-12.0797	QTS000040_QTD000673_ENSG00000176749_chr17:32519606:C:G	Nathan_2022	CD4+ T cell	CD4+ T cell	naive	CD4+_Th17-1_naive	ge	eQTL_catalogue
QTS000040_QTD000673	chr11:65879086:C:A	cd	chr11_65887788_G_GCC	ENSG00000172543	CTSW	1.29589	0.0964707	6.6e-31	0.980417	0.978568	chr11:65887788:G:GCC	11	65887788	30	-12.7553	1.53238	-9.52080472103004|-9.66362179487179|-9.60002136752137|-10.5741014799154|-10.0691774033697|-10.0054294175716|-13.8637634408602|-13.586406743941|-13.7740661686233|-13.5433823529412|-13.5480125523013|-12.2263052208835|-13.5764150943396|-13.5764150943396|-13.6558979808714|-13.6991471215352|-13.7460148777896|-13.7606382978723|-13.7925373134328|-13.7778487752929|-13.8154584221748|-13.7631914893617|-13.7463675213675|-12.5365953109072|-13.2641711229947|-13.5802561366062|-13.6394426580922|-11.7734902763562|-13.4815732758621|-13.4992324561404	0.0510793	-13.8287	-9.57824	QTS000040_QTD000673_ENSG00000172543_chr11:65887788:G:GCC	Nathan_2022	CD4+ T cell	CD4+ T cell	naive	CD4+_Th17-1_naive	ge	eQTL_catalogue
QTS000040_QTD000673	chr10:125794381:G:A	ibd	chr10_125780997_A_G	ENSG00000089876	DHX32	-0.697863	0.102271	7.47e-11	0.816624	0.966177	chr10:125780997:A:G	10	125780997	162	49.7642	13.1356	43.8896363636364|44.4332530120482|42.9763276836158|53.8201550387597|55.1015079365079|55.1015079365079|52.2827819548872|53.0809923664122|54.43953125|56.483064516129|60.1175|54.588515625|77.5403333333333|63.4247169811321|44.3446052631579|44.6383443708609|58.4507826086957|51.2890839694657|43.0533974358974|42.0161875|43.053782051282|21.4788012618297|42.2615094339623|21.257571884984|19.9255588235294|57.4977|16.1614598540146|16.4316751269036|40.430487804878|40.1028484848485|55.6163865546218|40.6030061349693|39.5439644970414|18.9095114942529|44.2141216216216|49.105037037037|56.6680341880342|22.289595959596|44.1142483660131|56.5826495726496|43.3234640522876|56.6741025641026|50.6173282442748|44.1908666666667|43.83|44.1202649006622|47.2532624113475|44.4180666666667|44.4180666666667|44.1782|47.4237857142857|43.4772549019608|47.7401438848921|55.2690833333333|44.7837837837838|43.6334868421053|51.0028461538462|47.3428571428571|45.2195973154362|44.0973509933775|44.8631543624161|44.6711409395973|44.3766666666667|44.0786092715232|43.4253896103896|53.5645238095238|43.9949342105263|44.3598|43.5270588235294|44.9850675675676|45.0182432432432|64.604854368932|69.9480898876404|48.9185271317829|45.6956060606061|51.1674803149606|50.415905511811|81.3515384615385|72.1670652173913|44.2772413793103|49.694|66.6634736842105|47.9056488549618|44.3872027972028|44.2702985074627|46.462962962963|65.2448484848485|47.1518045112782|48.1548507462687|50.0768992248062|68.4136082474227|43.1671974522293|54.696779661017|69.4701030927835|45.4931724137931|72.5502150537635|46.7398601398601|47.7492028985507|75.9206741573034|47.0670714285714|71.7817021276596|47.7423913043478|99.2273529411765|65.2706730769231|47.1232142857143|50.8253076923077|60.4865178571429|48.6333823529412|70.2878125|16.1163541666667|47.4335211267606|48.1111428571429|48.4561151079137|47.7694202898551|41.8371428571429|84.424|47.1270629370629|112.562833333333|41.8560248447205|58.4122608695652|45.111677852349|96.6688405797101|47.1096428571429|46.8193706293706|47.8228571428571|47.8228571428571|47.2191366906475|42.389935483871|42.6751282051282|50.9087786259542|42.8826388888889|43.7950354609929|43.7950354609929|44.0702127659575|43.4538461538462|44.1078571428571|43.6420567375887|47.7986153846154|48.3182945736434|44.2060992907801|43.8911267605634|44.2060992907801|44.1968085106383|44.5218571428571|47.2104545454545|47.5598473282443|47.5598473282443|48.2972093023256|55.6041818181818|55.0775675675676|49.2991935483871|53.6413913043478|54.5960714285714|64.175052631579|55.1012612612613|49.3014516129032|49.7022764227642|48.5188888888889|48.6104761904762|53.7390350877193|53.2717391304348|50.5968907563025	0.081084	19.9589	81.2563	QTS000040_QTD000673_ENSG00000089876_chr10:125780997:A:G	Nathan_2022	CD4+ T cell	CD4+ T cell	naive	CD4+_Th17-1_naive	ge	eQTL_catalogue
QTS000040_QTD000673	chr11:65879086:C:A	ibd	chr11_65887788_G_GCC	ENSG00000172543	CTSW	1.29589	0.0964707	6.6e-31	0.98285	0.978568	chr11:65887788:G:GCC	11	65887788	30	-24.2435	2.44954	-18.960235042735|-19.245|-19.0373305084746|-20.9708595387841|-20.1984095427435|-19.7958984375|-25.8382765531062|-25.2813725490196|-25.5570297029703|-25.1331384015595|-25.1982490272374|-23.3731285988484|-25.1493203883495|-25.2473684210526|-25.4459405940594|-25.5972111553785|-25.8183632734531|-25.87|-25.8748|-25.8748|-26.126814516129|-25.7204771371769|-25.6818363273453|-23.9268482490272|-24.953722334004|-25.8107505070994|-25.9177189409369|-23.051503006012|-26.1734309623431|-26.4759139784946	0.0816514	-26.2566	-19.0161	QTS000040_QTD000673_ENSG00000172543_chr11:65887788:G:GCC	Nathan_2022	CD4+ T cell	CD4+ T cell	naive	CD4+_Th17-1_naive	ge	eQTL_catalogue
QTS000040_QTD000673	chr2:227805721:T:C	ibd	chr2_227805721_T_C	ENSG00000115009	CCL20	0.476458	0.0857084	7.34e-08	0.996361	1	chr2:227805721:T:C	2	227805721	5	6.33641	0.269812	6.19073431241656|6.32746347941567|6.77505966587112|6.33069518716577|6.0581163434903	0.0539625	6.07138	6.73062	QTS000040_QTD000673_ENSG00000115009_chr2:227805721:T:C	Nathan_2022	CD4+ T cell	CD4+ T cell	naive	CD4+_Th17-1_naive	ge	eQTL_catalogue
QTS000040_QTD000673	chr2:227805721:T:C	uc	chr2_227805721_T_C	ENSG00000115009	CCL20	0.476458	0.0857084	7.34e-08	0.996204	1	chr2:227805721:T:C	2	227805721	5	5.15108	0.206127	5.04554951033732|5.17326818675353|5.47492767598843|5.14154180238871|4.92008998875141	0.0412254	4.93264	5.44476	QTS000040_QTD000673_ENSG00000115009_chr2:227805721:T:C	Nathan_2022	CD4+ T cell	CD4+ T cell	naive	CD4+_Th17-1_naive	ge	eQTL_catalogue
QTS000040_QTD000673	chr10:125794381:G:A	ibd	chr10_125780997_A_G	ENSG00000089876	DHX32	-0.697863	0.102271	7.47e-11	0.816624	1	chr10:125780997:A:G	10	125780997	162	49.7642	13.1356	43.8896363636364|44.4332530120482|42.9763276836158|53.8201550387597|55.1015079365079|55.1015079365079|52.2827819548872|53.0809923664122|54.43953125|56.483064516129|60.1175|54.588515625|77.5403333333333|63.4247169811321|44.3446052631579|44.6383443708609|58.4507826086957|51.2890839694657|43.0533974358974|42.0161875|43.053782051282|21.4788012618297|42.2615094339623|21.257571884984|19.9255588235294|57.4977|16.1614598540146|16.4316751269036|40.430487804878|40.1028484848485|55.6163865546218|40.6030061349693|39.5439644970414|18.9095114942529|44.2141216216216|49.105037037037|56.6680341880342|22.289595959596|44.1142483660131|56.5826495726496|43.3234640522876|56.6741025641026|50.6173282442748|44.1908666666667|43.83|44.1202649006622|47.2532624113475|44.4180666666667|44.4180666666667|44.1782|47.4237857142857|43.4772549019608|47.7401438848921|55.2690833333333|44.7837837837838|43.6334868421053|51.0028461538462|47.3428571428571|45.2195973154362|44.0973509933775|44.8631543624161|44.6711409395973|44.3766666666667|44.0786092715232|43.4253896103896|53.5645238095238|43.9949342105263|44.3598|43.5270588235294|44.9850675675676|45.0182432432432|64.604854368932|69.9480898876404|48.9185271317829|45.6956060606061|51.1674803149606|50.415905511811|81.3515384615385|72.1670652173913|44.2772413793103|49.694|66.6634736842105|47.9056488549618|44.3872027972028|44.2702985074627|46.462962962963|65.2448484848485|47.1518045112782|48.1548507462687|50.0768992248062|68.4136082474227|43.1671974522293|54.696779661017|69.4701030927835|45.4931724137931|72.5502150537635|46.7398601398601|47.7492028985507|75.9206741573034|47.0670714285714|71.7817021276596|47.7423913043478|99.2273529411765|65.2706730769231|47.1232142857143|50.8253076923077|60.4865178571429|48.6333823529412|70.2878125|16.1163541666667|47.4335211267606|48.1111428571429|48.4561151079137|47.7694202898551|41.8371428571429|84.424|47.1270629370629|112.562833333333|41.8560248447205|58.4122608695652|45.111677852349|96.6688405797101|47.1096428571429|46.8193706293706|47.8228571428571|47.8228571428571|47.2191366906475|42.389935483871|42.6751282051282|50.9087786259542|42.8826388888889|43.7950354609929|43.7950354609929|44.0702127659575|43.4538461538462|44.1078571428571|43.6420567375887|47.7986153846154|48.3182945736434|44.2060992907801|43.8911267605634|44.2060992907801|44.1968085106383|44.5218571428571|47.2104545454545|47.5598473282443|47.5598473282443|48.2972093023256|55.6041818181818|55.0775675675676|49.2991935483871|53.6413913043478|54.5960714285714|64.175052631579|55.1012612612613|49.3014516129032|49.7022764227642|48.5188888888889|48.6104761904762|53.7390350877193|53.2717391304348|50.5968907563025	0.081084	19.9589	81.2563	QTS000040_QTD000673_ENSG00000089876_chr10:125780997:A:G	Nathan_2022	CD4+ T cell	CD4+ T cell	naive	CD4+_Th17-1_naive	ge	eQTL_catalogue
QTS000040_QTD000673	chr2:227805721:T:C	uc	chr2_227805721_T_C	ENSG00000115009	CCL20	0.476458	0.0857084	7.34e-08	0.996204	0.996754	chr2:227805721:T:C	2	227805721	5	5.15108	0.206127	5.04554951033732|5.17326818675353|5.47492767598843|5.14154180238871|4.92008998875141	0.0412254	4.93264	5.44476	QTS000040_QTD000673_ENSG00000115009_chr2:227805721:T:C	Nathan_2022	CD4+ T cell	CD4+ T cell	naive	CD4+_Th17-1_naive	ge	eQTL_catalogue
QTS000040_QTD000675	chr7:2763876:C:T	uc	chr7_2824952_G_T	ENSG00000174945	AMZ1	0.524401	0.087507	7.74e-09	0.918508	1	chr7:2824952:G:T	7	2824952	127	-4.61194	1.71766	-7.08703956343793|-5.74467065868263|-5.75613908872902|-5.97180267965895|-5.79086046511628|-5.74610854503464|-5.80255813953488|-5.76958285052144|-5.81323598130841|-5.77578703703704|-5.74769942196532|-5.77535423925668|-6.17088516746411|-5.86183098591549|-5.77288683602771|-5.7834067207416|-5.72191024165708|-5.73860438292964|-5.71567010309278|-5.61728423475259|-5.73851724137931|-5.7948899188876|-5.65956916099773|-5.69285067873303|-5.77188422247446|-5.81121420389462|-5.62191111111111|-5.56969162995595|-5.51670305676856|-5.63463768115942|-5.13891422366992|-5.37100649350649|-5.46182505399568|-5.63654101995565|-5.57493421052632|-5.5964570230608|-5.64563817980022|-5.42776709401709|-5.46783870967742|-5.50949134199134|-5.4715219721329|-4.86833333333333|-5.54892008639309|-5.63452459016393|-5.44491525423729|-5.45992561105207|-5.36876842105263|-5.51778135048232|-5.51649892933619|-5.56555435952637|-5.57520945220193|-5.59869612068966|-5.64496199782845|-5.55263101604278|-5.52945744680851|-5.68189336235038|-5.7830743618202|-5.65598224195338|-5.57404185022026|-5.47984581497797|-6.01151898734177|-5.15399117971334|-6.43817829457364|-5.61150776053215|-5.03020742358079|-6.08353828306265|-5.70639013452915|-5.89289592760181|-5.870330672748|-5.9477397260274|-5.83951847704367|-5.95992|-6.03692396313364|-5.8947850678733|-5.84786363636364|-6.00234822451317|-5.9435502283105|-5.9235039817975|-5.95034285714286|-5.92435722411832|-5.9351425313569|-6.04685912240185|-5.91423382519864|-5.91296590909091|-5.85818897637795|-5.93371721778791|-6.11725995316159|-5.98412371134021|-2.60145218417946|-2.84256723716381|-2.85303067484663|-2.8490931372549|-2.12856441717791|-2.13871921182266|-2.13606922126082|-2.34442355889724|-2.11118081180812|-2.32614427860697|-2.12111656441718|-2.13953086419753|-2.13504315659679|-2.15757462686567|-2.06748510131108|-2.14915737298637|-2.12709677419355|-2.12973913043478|-2.04552505966587|-2.11398273736128|-2.11816049382716|-2.07438188494492|-2.00866257668712|-1.99821733821734|-2.15661596958175|-2.15355696202532|-1.97680929095355|-2.11318804483188|-1.97167073170732|-2.06727047146402|-2.26466417910448|-1.92656212303981|-2.09010088272383|-2.01757055214724|-1.79164212910532|-1.90037914691943|0.202495630461923|-1.6848798988622|-2.03741147741148	0.0135249	-6.1122	-1.90431	QTS000040_QTD000675_ENSG00000174945_chr7:2824952:G:T	Nathan_2022	CD4+ T cell	CD4+ T cell	naive	CD4+_CCR4+_central_naive	ge	eQTL_catalogue
QTS000040_QTD000675	chr5:150872803:G:A	cd	chr5_150848436_C_T	ENSG00000237693	IRGM	-0.578469	0.114445	8.7e-07	0.802363	0.990874	chr5:150848436:C:T	5	150848436	259	-2.19539	0.321616	-1.97147402335884|-1.97465510286406|-2.03023489932886|-1.83869267900241|-2.32069946936807|-1.84699797979798|-1.85183954619125|-2.32167384026781|-2.16468044209515|-2.17106553512494|-2.12810551558753|-2.12504789272031|-1.84331318016929|-2.12117647058824|-2.12016252390057|-1.83903459372486|-1.84602745256358|-2.14039385206532|-1.74020714865963|-2.12818965517241|-2.56930673316708|-1.83376370280146|-2.57209186220669|-1.83079043372517|-1.84608800968914|-2.37203815261044|-1.89190769230769|-1.83850944154279|-2.74544366899302|-2.75368|-2.75368|-2.78274862568716|-1.85190206394172|-2.75178306092125|-2.74417538614848|-2.68494392979035|-2.70233562315996|-2.75976663356504|-2.78325988983475|-1.85055825242718|-2.78730190571715|-2.779085|-1.85481571486432|-2.78087043521761|-2.78172172172172|-2.77585621567649|-2.77989|-2.77731268731269|-1.87094931617056|-1.83239983812222|-1.87157746478873|-2.73042302016724|-2.75129238329238|-2.74680569185476|-2.73216691068814|-2.33482841181165|-2.37796624125154|-2.4023275862069|-2.40627878289474|-2.2713425549227|-2.41267216494845|-2.6523418972332|-2.4023275862069|-2.75203448275862|-1.94603329273244|-2.40627878289474|-2.40528976572133|-2.40627878289474|-2.40825925925926|-2.40331416837782|-2.71928641732283|-2.49985476292183|-2.34241875771288|-2.4054026294166|-2.35463295269168|-2.39655724251128|-2.36147996729354|-2.38384081632653|-2.3879341195608|-2.36707455429498|-2.36899432278994|-2.41772577996716|-2.39667624128026|-2.39165028665029|-2.39361065573771|-2.39748357963875|-2.39754105090312|-2.40841649484536|-2.27544897959184|-2.27823865958316|-2.37857319078947|-2.39852566735113|-2.26712078080521|-2.72382121807466|-2.26619918699187|-2.37141683778234|-1.87443043124491|-1.94163887759252|-2.65128873585834|-1.94699021207178|-2.73455396747166|-1.94279495524817|-2.57821114369501|-2.75102627664849|-2.23714926590538|-2.69112863479547|-1.75462223944208|-1.87576215774418|-2.24224539877301|-2.72948667324778|-2.55718658892128|-2.64404150197628|-1.94010599266205|-2.72968888888889|-1.91693726937269|-2.27346153846154|-2.72404433497537|-2.29368616144975|-2.63609359605911|-1.87334557323541|-2.28240573770492|-2.29841931489889|-2.24224539877301|-2.29841931489889|-2.29480840543881|-1.87740483012689|-2.30221992558909|-2.25659146841673|-2.30317204301075|-2.64273580246914|-2.29747112211221|-2.27160261651676|-2.29841931489889|-1.87817362817363|-2.24096892886345|-2.72418719211823|-2.07606778276848|-2.10812984891793|-1.77822276822277|-2.10554693877551|-1.7760408997955|-2.1240395713108|-2.07099062372605|-2.53957593688363|-2.07522058823529|-2.44388943731491|-2.12845518380834|-2.44147928994083|-2.12579207920792|-2.130186027284|-2.12930578512397|-2.12548679867987|-2.07776687116564|-2.54664193867458|-2.12579207920792|-2.12842627013631|-2.130186027284|-2.130186027284|-2.1507163803938|-2.13371428571429|-2.130186027284|-2.12961570247934|-2.13727498963086|-2.1041061800083|-2.11286963765098|-2.1569397993311|-2.08058381984987|-2.0787625|-2.0883340309753|-2.07013692946058|-2.07186721991701|-2.05482441471572|-2.07703164029975|-2.0787625|-2.07789670970429|-2.17559900166389|-2.494|-2.07789670970429|-2.07530366056572|-2.03626682986536|-2.07962901208837|-2.16554768846314|-2.07703164029975|-1.7900288184438|-2.07585518102372|-2.07357855361596|-2.07616729088639|-2.07616729088639|-2.07671940049958|-2.07530366056572|-2.16735306377657|-2.179225|-2.07530366056572|-2.07444074844075|-2.07703164029975|-1.76756206756207|-2.07703826955075|-2.07530366056572|-2.07530366056572|-2.07099626400996|-2.07357855361596|-2.07099626400996|-2.10760066417601|-2.10816029900332|-2.10760066417601|-2.10663485477178|-2.51982673267327|-1.78043888433142|-2.1093518903199|-2.10847591362126|-2.29960849645981|-2.11022859517872|-2.10847591362126|-2.154072265625|-2.10847591362126|-2.1968023255814|-2.11198419301165|-2.10760066417601|-2.10847591362126|-2.10587722936541|-2.14832794830372|-2.10760066417601|-2.10760066417601|-2.10760066417601|-2.10760066417601|-2.10906600249066|-2.21464508094645|-1.75540131040131|-1.75233851185609|-2.52831683168317|-1.77874180327869|-2.5208007909046|-2.29268584070796|-1.84786249449097|-2.64411578947368|-0.448146214099217|-1.91362272727273|-1.91564721969006|-1.81853436504324|-1.82185134518924|-1.82013187812642|-1.90836966394187|-1.80701944821348|-1.71943277310924|-1.70721140787687|-1.75682739972961|-1.69184210526316|-1.74228046594982|-1.72967569968903|-1.75166591827571|-1.75402877697842|-2.22155111111111|-1.19448555956679|-1.59672794117647|-2.22346698113208|-1.76533238366572|-1.76449454200285|-2.31497172478794|-1.8942405618964	0.00124176	-2.77829	-1.73441	QTS000040_QTD000675_ENSG00000237693_chr5:150848436:C:T	Nathan_2022	CD4+ T cell	CD4+ T cell	naive	CD4+_CCR4+_central_naive	ge	eQTL_catalogue
QTS000040_QTD000675	chr7:28133120:T:G	cd	chr7_28120494_C_G	ENSG00000153814	JAZF1	0.761688	0.0745531	1.68e-20	0.981086	1	chr7:28120494:C:G	7	28120494	19	10.7484	0.265937	10.8636258992806|10.6684045584046|10.8787319884726|11.0871615720524|11.1008849557522|11.1062186115214|10.7735912408759|10.7137|10.6783094555874|10.7425327510917|10.6984165477889|10.7581924198251|10.6341786743516|10.56|10.5179490806223|10.5940028490028|10.8880323054332|11.011546875|9.94485039370079	0.0139967	10.2027	11.1038	QTS000040_QTD000675_ENSG00000153814_chr7:28120494:C:G	Nathan_2022	CD4+ T cell	CD4+ T cell	naive	CD4+_CCR4+_central_naive	ge	eQTL_catalogue
QTS000040_QTD000675	chr19:19329257:C:T	uc	chr19_19414983_T_C	ENSG00000081665	ZNF506	-0.411031	0.0815277	9.25e-07	0.86219	0.896012	chr19:19414983:T:C	19	19414983	160	-7.2208	0.389709	-6.71023201856149|-7.04817518248175|-6.91204301075269|-7.22833333333333|-7.5286036036036|-7.2424838012959|-7.226875|-7.26574468085106|-7.32295503211992|-7.30976445396146|-7.17155462184874|-7.27953091684435|-6.73540594059406|-7.316852248394|-7.316852248394|-7.316852248394|-7.34832258064516|-6.16799276672694|-7.10474012474012|-7.09265560165975|-7.15564315352697|-7.12607438016529|-7.11173195876289|-6.11558510638298|-7.15564315352697|-7.1408281573499|-6.45883895131086|-7.30936708860759|-7.3718085106383|-7.3405720338983|-7.35615711252654|-6.41052336448598|-7.14577319587629|-7.16053719008264|-7.1902489626556|-7.23567849686848|-7.31541052631579|-6.41188824662813|-7.26464730290456|-7.26464730290456|-6.66585501858736|-7.15167664670659|-6.32961061946903|-7.12007952286282|-7.13625498007968|-6.82361904761905|-7.14804780876494|-6.48247330960854|-7.3122131147541|-6.9816796875|-7.0084375|-7.04937131630648|-7.02215264187867|-6.55611940298507|-6.33167567567568|-6.94482213438735|-7.09409900990099|-6.40509769094139|-7.12928429423459|-7.01409181636727|-7.07801571709234|-7.14872164948454|-7.18129482071713|-7.52745098039216|-7.15235294117647|-7.153|-6.57100900900901|-7.22144554455445|-7.34300796812749|-7.35786427145709|-7.21444227005871|-6.98286274509804|-7.19085769980507|-7.32448076923077|-7.16956106870229|-7.45908023483366|-7.06592741935484|-7.17487903225807|-7.43235177865613|-7.4174358974359|-7.33068226120858|-6.8372|-7.33206225680934|-6.69137010676156|-7.30163106796117|-7.36255859375|-7.39143137254902|-7.13174348697395|-7.29137330754352|-7.33392996108949|-7.41141472868217|-7.34730158730159|-7.91418650793651|-6.1993143812709|-6.9175|-6.8487969924812|-7.33223340040241|-7.34701612903226|-7.34701612903226|-7.41740157480315|-9.49263279445728|-7.30310621242485|-7.30424849699399|-7.37549902152642|-7.34860887096774|-7.49258449304175|-7.4084008097166|-7.15209255533199|-7.36368209255533|-7.36368209255533|-7.36742632612967|-7.47025691699605|-7.3667583497053|-6.7650452079566|-7.4698023715415|-6.80891588785047|-7.45562130177515|-7.53680722891566|-7.68033530571992|-7.68033530571992|-7.68007889546351|-7.61915354330709|-7.66125506072875|-7.45506903353057|-8.15190170940171|-7.51810650887574|-7.51810650887574|-7.51810650887574|-7.59766932270916|-7.46123287671233|-7.4907858546169|-7.48876227897839|-7.44498046875|-7.51769230769231|-7.48876227897839|-6.85571942446043|-7.27874263261297|-7.50350393700787|-7.44998043052838|-7.31654510556622|-7.43966796875|-7.25021526418787|-7.48375245579568|-7.42539961013645|-7.42539961013645|-6.81436493738819|-7.43990234375|-6.21354679802956|-7.391|-7.391|-7.36212890625|-7.16305882352941|-6.79064631956912|-7.37360623781676|-7.51976424361493|-7.71554435483871|-7.599476861167|-7.7620892494929|-7.54454|-7.35521739130435	0.00243568	-7.71671	-6.32671	QTS000040_QTD000675_ENSG00000081665_chr19:19414983:T:C	Nathan_2022	CD4+ T cell	CD4+ T cell	naive	CD4+_CCR4+_central_naive	ge	eQTL_catalogue
QTS000040_QTD000675	chr7:2763876:C:T	ibd	chr7_2824952_G_T	ENSG00000174945	AMZ1	0.524401	0.087507	7.74e-09	0.916001	0.873514	chr7:2824952:G:T	7	2824952	127	-6.13704	2.25862	-9.12970123022847|-7.58987341772152|-7.718038585209|-7.75767405063291|-7.60326717557252|-7.55103186646434|-7.59543378995434|-7.60175572519084|-7.60876146788991|-7.5610303030303|-7.70815503875969|-7.58015243902439|-8.20168521462639|-7.71913446676971|-7.67944700460829|-7.58522796352584|-7.54528072837633|-7.51566465256798|-7.61798473282443|-7.42986301369863|-7.53018099547511|-7.55436555891239|-7.50637593984962|-7.41160530191458|-7.41258017492711|-7.53817236255572|-7.26971264367816|-7.29766233766234|-7.2814121037464|-7.45467551622419|-6.76134285714286|-7.02947592067989|-7.23555078683834|-7.54326409495549|-7.37930333817126|-8.21387692307692|-7.58080476900149|-7.19601983002833|-7.26441428571428|-7.32484892086331|-7.35580691642651|-6.33314159292035|-7.41457431457432|-7.46105643994211|-7.32193732193732|-7.36073065902579|-7.22426345609065|-7.31262784090909|-7.35008559201141|-7.48248914616498|-7.3003094233474|-7.4864409221902|-7.42715714285714|-7.40614835948645|-7.43589413447783|-7.40660992907801|-7.52969653179191|-7.58339285714286|-7.35643895348837|-7.31720588235294|-8.07420401854714|-6.80446870451237|-9.02744565217391|-7.47648449039882|-6.88739910313901|-8.10511591962906|-7.46348973607038|-7.88096822995461|-7.71856071964018|-7.79973053892216|-8.59092257001647|-7.85381024096386|-7.98788109756098|-7.88349470499243|-7.83275494672755|-8.08649691358025|-7.88871212121212|-7.91300911854103|-7.85301659125189|-7.84263554216867|-7.79209580838323|-8.01926493108729|-7.94274390243902|-7.76628358208955|-7.72689910979228|-7.81361861861862|-7.96362804878049|-7.93942249240122|-3.49750793650794|-3.84333884297521|-3.86249169435216|-3.84274380165289|-2.87215231788079|-2.89923205342237|-2.93891156462585|-3.17093220338983|-2.85114617940199|-3.21343642611684|-2.87161129568106|-2.89318864774624|-2.89068447412354|-2.91544537815126|-3.03255244755245|-2.91001677852349|-2.88141176470588|-2.88626262626263|-3.00201401050788|-2.87657718120805|-2.87388609715243|-2.81523255813953|-2.67493464052288|-2.66537459283388|-2.91864493996569|-2.91320205479452|-2.62931707317073|-2.88586734693878|-2.63317589576547|-2.81932318104907|-3.05501677852349|-2.53109350237718|-2.76241666666667|-2.63512820512821|-2.55164516129032|-2.51398119122257|0.268097520661157|-2.1461191626409|-2.61133020344288	0.0177844	-8.21205	-2.53418	QTS000040_QTD000675_ENSG00000174945_chr7:2824952:G:T	Nathan_2022	CD4+ T cell	CD4+ T cell	naive	CD4+_CCR4+_central_naive	ge	eQTL_catalogue
QTS000040_QTD000675	chr5:150872803:G:A	ibd	chr5_150848436_C_T	ENSG00000237693	IRGM	-0.578469	0.114445	8.7e-07	0.802584	0.99676	chr5:150848436:C:T	5	150848436	259	-3.52954	0.623214	-3.08066079295154|-3.07872327044025|-3.54695979899497|-2.86762233375157|-4.0426974789916|-2.88229508196721|-2.88531565656566|-3.97593775593776|-3.78228379513014|-3.75597879282219|-3.72239932885906|-3.72239932885906|-2.88170132325142|-3.71783738474434|-3.71783738474434|-2.87718061674009|-2.88492744479495|-3.7416456759026|-2.72024761904762|-3.73103274559194|-4.41806174957118|-2.86402029169309|-4.39957301451751|-2.86220532319392|-2.8795717884131|-3.9740117746005|-2.94548502994012|-2.8816435768262|-4.70312553373185|-4.71520547945206|-4.71520547945206|-4.76328485885372|-2.89990494296578|-4.70834745762712|-4.68728510638298|-4.55109090909091|-4.64364249578415|-4.75870719178082|-4.76278491859469|-2.89713742875237|-4.74626814688301|-4.75463644140291|-2.90211660329531|-4.7553122326775|-4.76253641816624|-4.75623609923011|-4.75601368691189|-4.75635585970915|-2.92343180389692|-2.8730076142132|-2.91773525721455|-4.68039629005059|-4.72479324894515|-4.73603214890017|-4.62661983471074|-3.69853350189633|-3.74826735885788|-3.78285067873303|-3.79020077720207|-3.57882051282051|-3.78443078913325|-4.53790363482671|-3.78529754204399|-4.72242603550296|-3.05486297004461|-3.79020077720207|-3.78774757281553|-3.78285067873303|-3.79511673151751|-3.79020077720207|-4.65508845829823|-3.94350404312668|-3.69767532467532|-3.78703104786546|-3.71528957528957|-3.76557704706641|-3.70981374438022|-3.7247512755102|-3.76888960205392|-3.72810465858328|-3.68344262295082|-3.80956015523933|-3.77794307891332|-3.77043899289864|-3.77531351001939|-3.78011003236246|-3.77775549805951|-3.75347686375321|-3.58972955569865|-3.59667741935484|-3.74171410090556|-3.77287467700258|-3.56904609475032|-4.64853310980721|-3.56676263595649|-3.72782440284054|-2.92902097902098|-3.03914067472947|-4.45092485549133|-3.05635083226632|-4.66252941176471|-3.04358827278521|-4.40318864774624|-4.68650337837838|-3.51408712363869|-4.49407407407407|-2.74465454545455|-2.92728954081633|-3.51879974326059|-4.65875315922494|-4.30309893704007|-4.50087468460891|-3.04094568690096|-4.64115869017632|-2.99898011545863|-3.56404105195638|-4.64299748110831|-3.59991596638655|-4.49308984047019|-2.92643084767368|-3.59063185041909|-3.60457605177994|-3.48303049555273|-3.56306461932182|-3.59554551323434|-2.93629961587708|-3.62098179453836|-3.54254346426272|-3.61627922077922|-4.51225969645868|-3.60457605177994|-3.57320900321543|-3.60691062176166|-2.93818065342729|-3.52275706940874|-4.64324097397145|-3.26334403080873|-3.31587026332691|-2.78003841229193|-3.30678846153846|-2.78360256410256|-3.33738341968912|-3.26068035943517|-4.32431570109152|-3.26068035943517|-4.1607731092437|-3.34175745784695|-4.15727959697733|-3.33522330097087|-3.33738341968912|-3.33522330097087|-3.3325873221216|-3.26068035943517|-4.3307905803196|-3.33522330097087|-3.33738341968912|-3.33738341968912|-3.33738341968912|-3.40209410205434|-3.34171206225681|-3.33738341968912|-3.33570873786408|-3.35043563068921|-3.30058555627846|-3.30058555627846|-3.32435567010309|-3.24187134502924|-3.21458118556701|-3.22705692108668|-3.24173489278752|-3.24233766233766|-3.20622309197652|-3.24595315549772|-3.24384265279584|-3.24595315549772|-3.3961948051948|-4.21609756097561|-3.24806640625|-3.23962987012987|-3.10765255292653|-3.25018241042345|-3.37847953216374|-3.24384265279584|-2.78716666666667|-3.23914285714286|-3.24595315549772|-3.23962987012987|-3.23962987012987|-3.23914285714286|-3.24173489278752|-3.385078125|-3.40061118335501|-3.23962987012987|-3.23962987012987|-3.24173489278752|-2.72623979912116|-3.24233766233766|-3.23962987012987|-3.23962987012987|-3.23752757949384|-3.23962987012987|-3.23752757949384|-3.29475016223232|-3.29212062256809|-3.29261348897536|-3.29247081712062|-4.26302345058626|-2.77007657945118|-3.25462179487179|-3.29261348897536|-3.58996098829649|-3.26089274245344|-3.29475016223232|-3.35989337395278|-3.29475016223232|-3.43054474708171|-3.30117685305592|-3.29261348897536|-3.29475016223232|-3.28838730569948|-3.29162128712871|-3.29261348897536|-3.29261348897536|-3.29261348897536|-3.29261348897536|-3.29490272373541|-3.45984435797665|-2.73211599745061|-2.72833863781031|-4.29537426408747|-2.76794005102041|-4.26386287625418|-3.61329846582985|-2.89958506224066|-4.51376460017969|-0.656367112810707|-2.99641992882562|-2.99353988603989|-2.84769779044904|-2.8538|-2.84468372423596|-2.95100421348315|-2.79197763801537|-2.66249186727391|-2.6689525831564|-2.73956430077301|-2.67327198364008|-2.87630917159763|-2.83163636363636|-2.88746113989637|-2.88532544378698|-3.65386695906433|-1.97094564408042|-2.48532188841202|-3.56562027231467|-2.82078148710167|-2.82078148710167|-3.72431387414708|-3.02176470588235	0.00240623	-4.7557	-2.72294	QTS000040_QTD000675_ENSG00000237693_chr5:150848436:C:T	Nathan_2022	CD4+ T cell	CD4+ T cell	naive	CD4+_CCR4+_central_naive	ge	eQTL_catalogue
QTS000040_QTD000675	chr7:2763876:C:T	uc	chr7_2824952_G_T	ENSG00000174945	AMZ1	0.524401	0.087507	7.74e-09	0.918508	0.873514	chr7:2824952:G:T	7	2824952	127	-4.61194	1.71766	-7.08703956343793|-5.74467065868263|-5.75613908872902|-5.97180267965895|-5.79086046511628|-5.74610854503464|-5.80255813953488|-5.76958285052144|-5.81323598130841|-5.77578703703704|-5.74769942196532|-5.77535423925668|-6.17088516746411|-5.86183098591549|-5.77288683602771|-5.7834067207416|-5.72191024165708|-5.73860438292964|-5.71567010309278|-5.61728423475259|-5.73851724137931|-5.7948899188876|-5.65956916099773|-5.69285067873303|-5.77188422247446|-5.81121420389462|-5.62191111111111|-5.56969162995595|-5.51670305676856|-5.63463768115942|-5.13891422366992|-5.37100649350649|-5.46182505399568|-5.63654101995565|-5.57493421052632|-5.5964570230608|-5.64563817980022|-5.42776709401709|-5.46783870967742|-5.50949134199134|-5.4715219721329|-4.86833333333333|-5.54892008639309|-5.63452459016393|-5.44491525423729|-5.45992561105207|-5.36876842105263|-5.51778135048232|-5.51649892933619|-5.56555435952637|-5.57520945220193|-5.59869612068966|-5.64496199782845|-5.55263101604278|-5.52945744680851|-5.68189336235038|-5.7830743618202|-5.65598224195338|-5.57404185022026|-5.47984581497797|-6.01151898734177|-5.15399117971334|-6.43817829457364|-5.61150776053215|-5.03020742358079|-6.08353828306265|-5.70639013452915|-5.89289592760181|-5.870330672748|-5.9477397260274|-5.83951847704367|-5.95992|-6.03692396313364|-5.8947850678733|-5.84786363636364|-6.00234822451317|-5.9435502283105|-5.9235039817975|-5.95034285714286|-5.92435722411832|-5.9351425313569|-6.04685912240185|-5.91423382519864|-5.91296590909091|-5.85818897637795|-5.93371721778791|-6.11725995316159|-5.98412371134021|-2.60145218417946|-2.84256723716381|-2.85303067484663|-2.8490931372549|-2.12856441717791|-2.13871921182266|-2.13606922126082|-2.34442355889724|-2.11118081180812|-2.32614427860697|-2.12111656441718|-2.13953086419753|-2.13504315659679|-2.15757462686567|-2.06748510131108|-2.14915737298637|-2.12709677419355|-2.12973913043478|-2.04552505966587|-2.11398273736128|-2.11816049382716|-2.07438188494492|-2.00866257668712|-1.99821733821734|-2.15661596958175|-2.15355696202532|-1.97680929095355|-2.11318804483188|-1.97167073170732|-2.06727047146402|-2.26466417910448|-1.92656212303981|-2.09010088272383|-2.01757055214724|-1.79164212910532|-1.90037914691943|0.202495630461923|-1.6848798988622|-2.03741147741148	0.0135249	-6.1122	-1.90431	QTS000040_QTD000675_ENSG00000174945_chr7:2824952:G:T	Nathan_2022	CD4+ T cell	CD4+ T cell	naive	CD4+_CCR4+_central_naive	ge	eQTL_catalogue
QTS000040_QTD000675	chr7:2763876:C:T	ibd	chr7_2824952_G_T	ENSG00000174945	AMZ1	0.524401	0.087507	7.74e-09	0.916001	0.961245	chr7:2824952:G:T	7	2824952	127	-6.13704	2.25862	-9.12970123022847|-7.58987341772152|-7.718038585209|-7.75767405063291|-7.60326717557252|-7.55103186646434|-7.59543378995434|-7.60175572519084|-7.60876146788991|-7.5610303030303|-7.70815503875969|-7.58015243902439|-8.20168521462639|-7.71913446676971|-7.67944700460829|-7.58522796352584|-7.54528072837633|-7.51566465256798|-7.61798473282443|-7.42986301369863|-7.53018099547511|-7.55436555891239|-7.50637593984962|-7.41160530191458|-7.41258017492711|-7.53817236255572|-7.26971264367816|-7.29766233766234|-7.2814121037464|-7.45467551622419|-6.76134285714286|-7.02947592067989|-7.23555078683834|-7.54326409495549|-7.37930333817126|-8.21387692307692|-7.58080476900149|-7.19601983002833|-7.26441428571428|-7.32484892086331|-7.35580691642651|-6.33314159292035|-7.41457431457432|-7.46105643994211|-7.32193732193732|-7.36073065902579|-7.22426345609065|-7.31262784090909|-7.35008559201141|-7.48248914616498|-7.3003094233474|-7.4864409221902|-7.42715714285714|-7.40614835948645|-7.43589413447783|-7.40660992907801|-7.52969653179191|-7.58339285714286|-7.35643895348837|-7.31720588235294|-8.07420401854714|-6.80446870451237|-9.02744565217391|-7.47648449039882|-6.88739910313901|-8.10511591962906|-7.46348973607038|-7.88096822995461|-7.71856071964018|-7.79973053892216|-8.59092257001647|-7.85381024096386|-7.98788109756098|-7.88349470499243|-7.83275494672755|-8.08649691358025|-7.88871212121212|-7.91300911854103|-7.85301659125189|-7.84263554216867|-7.79209580838323|-8.01926493108729|-7.94274390243902|-7.76628358208955|-7.72689910979228|-7.81361861861862|-7.96362804878049|-7.93942249240122|-3.49750793650794|-3.84333884297521|-3.86249169435216|-3.84274380165289|-2.87215231788079|-2.89923205342237|-2.93891156462585|-3.17093220338983|-2.85114617940199|-3.21343642611684|-2.87161129568106|-2.89318864774624|-2.89068447412354|-2.91544537815126|-3.03255244755245|-2.91001677852349|-2.88141176470588|-2.88626262626263|-3.00201401050788|-2.87657718120805|-2.87388609715243|-2.81523255813953|-2.67493464052288|-2.66537459283388|-2.91864493996569|-2.91320205479452|-2.62931707317073|-2.88586734693878|-2.63317589576547|-2.81932318104907|-3.05501677852349|-2.53109350237718|-2.76241666666667|-2.63512820512821|-2.55164516129032|-2.51398119122257|0.268097520661157|-2.1461191626409|-2.61133020344288	0.0177844	-8.21205	-2.53418	QTS000040_QTD000675_ENSG00000174945_chr7:2824952:G:T	Nathan_2022	CD4+ T cell	CD4+ T cell	naive	CD4+_CCR4+_central_naive	ge	eQTL_catalogue
QTS000040_QTD000675	chr19:19329257:C:T	ibd	chr19_19414983_T_C	ENSG00000081665	ZNF506	-0.411031	0.0815277	9.25e-07	0.849071	0.942278	chr19:19414983:T:C	19	19414983	160	-9.25895	0.521356	-8.43180758017493|-8.6990990990991|-8.92805555555556|-9.22511049723757|-9.77397660818713|-9.26317679558011|-9.28883656509695|-9.40743801652893|-9.39510989010989|-9.37818681318681|-11.5326351351351|-9.3793956043956|-9.14349462365591|-9.41314049586777|-9.41314049586777|-9.41314049586777|-9.46529085872576|-7.80526315789474|-9.08877659574468|-9.06806366047745|-9.14859416445623|-9.14859416445623|-9.12484126984127|-7.8212925170068|-9.17292553191489|-9.17292553191489|-8.62255|-9.38926829268293|-9.41508152173913|-9.41508152173913|-9.41508152173913|-8.59556390977444|-9.24186666666667|-9.21728723404255|-9.26657754010695|-9.21779255319149|-9.59895027624309|-9.81643067846608|-9.33749333333333|-9.31265957446809|-8.49817535545024|-8.84688888888889|-8.14630979498861|-8.82118226600985|-8.84543209876543|-8.10497737556561|-8.83822660098522|-8.33672768878719|-9.03382278481013|-8.6135421686747|-8.5844976076555|-8.81604422604423|-8.66743961352657|-8.11565819861432|-8.11565819861432|-8.5918826405868|-8.7806862745098|-8.34738425925926|-8.81088452088452|-8.67669135802469|-8.78709756097561|-8.82221374045801|-9.012525|-9.22836538461539|-8.89682926829268|-8.87598540145985|-8.50095571095571|-9.0943391521197|-8.94706310679612|-8.94730582524272|-9.10266666666667|-8.815|-9.19927680798005|-9.4275495049505|-9.4393216080402|-9.64959493670886|-9.22289473684211|-9.31607329842932|-9.52093670886076|-9.49656565656566|-9.47264483627204|-9.0178896882494|-9.44531328320802|-8.89018912529551|-9.42441102756892|-9.51926767676768|-9.51926767676768|-9.17201030927835|-9.35394540942928|-9.40059850374065|-9.5131592039801|-9.30412060301508|-10.072601010101|-7.95534334763949|-9.13443373493976|-8.88673170731707|-9.32|-9.24903553299493|-9.29622448979592|-9.51525252525252|-11.481312849162|-9.22594936708861|-9.20409090909091|-9.39870324189526|-9.25104060913706|-9.58974554707379|-9.40809768637532|-9.09102301790281|-9.35997442455243|-9.33609693877551|-9.44589420654912|-9.64272959183674|-9.46888888888889|-8.99295673076923|-9.54474747474747|-8.86318734793188|-9.52141057934509|-9.57482142857143|-9.8083879093199|-9.8083879093199|-9.8080604534005|-9.74944584382872|-9.60573604060914|-9.56891139240506|-10.0662005277045|-9.74854219948849|-9.64982278481013|-9.64982278481013|-9.90657142857143|-9.67687817258883|-9.6526835443038|-9.72392857142857|-9.57746231155779|-9.74800511508951|-9.69918575063613|-9.16293269230769|-9.42717557251908|-9.72392857142857|-9.58926952141058|-9.55368421052632|-9.57062814070352|-9.40319796954315|-9.64362025316456|-9.59503778337532|-9.57092964824121|-9.09124105011933|-9.59503778337532|-8.03407643312102|-9.54281012658228|-9.47087939698492|-9.47087939698492|-9.31928571428571|-9.09228365384615|-9.48035087719298|-9.66555555555555|-9.96591145833333|-9.88727748691099|-9.99140992167102|-9.7474677002584|-9.66685714285714	0.00325848	-9.99328	-8.1032	QTS000040_QTD000675_ENSG00000081665_chr19:19414983:T:C	Nathan_2022	CD4+ T cell	CD4+ T cell	naive	CD4+_CCR4+_central_naive	ge	eQTL_catalogue
QTS000040_QTD000675	chr5:150872803:G:A	ibd	chr5_150848436_C_T	ENSG00000237693	IRGM	-0.578469	0.114445	8.7e-07	0.802584	0.990874	chr5:150848436:C:T	5	150848436	259	-3.52954	0.623214	-3.08066079295154|-3.07872327044025|-3.54695979899497|-2.86762233375157|-4.0426974789916|-2.88229508196721|-2.88531565656566|-3.97593775593776|-3.78228379513014|-3.75597879282219|-3.72239932885906|-3.72239932885906|-2.88170132325142|-3.71783738474434|-3.71783738474434|-2.87718061674009|-2.88492744479495|-3.7416456759026|-2.72024761904762|-3.73103274559194|-4.41806174957118|-2.86402029169309|-4.39957301451751|-2.86220532319392|-2.8795717884131|-3.9740117746005|-2.94548502994012|-2.8816435768262|-4.70312553373185|-4.71520547945206|-4.71520547945206|-4.76328485885372|-2.89990494296578|-4.70834745762712|-4.68728510638298|-4.55109090909091|-4.64364249578415|-4.75870719178082|-4.76278491859469|-2.89713742875237|-4.74626814688301|-4.75463644140291|-2.90211660329531|-4.7553122326775|-4.76253641816624|-4.75623609923011|-4.75601368691189|-4.75635585970915|-2.92343180389692|-2.8730076142132|-2.91773525721455|-4.68039629005059|-4.72479324894515|-4.73603214890017|-4.62661983471074|-3.69853350189633|-3.74826735885788|-3.78285067873303|-3.79020077720207|-3.57882051282051|-3.78443078913325|-4.53790363482671|-3.78529754204399|-4.72242603550296|-3.05486297004461|-3.79020077720207|-3.78774757281553|-3.78285067873303|-3.79511673151751|-3.79020077720207|-4.65508845829823|-3.94350404312668|-3.69767532467532|-3.78703104786546|-3.71528957528957|-3.76557704706641|-3.70981374438022|-3.7247512755102|-3.76888960205392|-3.72810465858328|-3.68344262295082|-3.80956015523933|-3.77794307891332|-3.77043899289864|-3.77531351001939|-3.78011003236246|-3.77775549805951|-3.75347686375321|-3.58972955569865|-3.59667741935484|-3.74171410090556|-3.77287467700258|-3.56904609475032|-4.64853310980721|-3.56676263595649|-3.72782440284054|-2.92902097902098|-3.03914067472947|-4.45092485549133|-3.05635083226632|-4.66252941176471|-3.04358827278521|-4.40318864774624|-4.68650337837838|-3.51408712363869|-4.49407407407407|-2.74465454545455|-2.92728954081633|-3.51879974326059|-4.65875315922494|-4.30309893704007|-4.50087468460891|-3.04094568690096|-4.64115869017632|-2.99898011545863|-3.56404105195638|-4.64299748110831|-3.59991596638655|-4.49308984047019|-2.92643084767368|-3.59063185041909|-3.60457605177994|-3.48303049555273|-3.56306461932182|-3.59554551323434|-2.93629961587708|-3.62098179453836|-3.54254346426272|-3.61627922077922|-4.51225969645868|-3.60457605177994|-3.57320900321543|-3.60691062176166|-2.93818065342729|-3.52275706940874|-4.64324097397145|-3.26334403080873|-3.31587026332691|-2.78003841229193|-3.30678846153846|-2.78360256410256|-3.33738341968912|-3.26068035943517|-4.32431570109152|-3.26068035943517|-4.1607731092437|-3.34175745784695|-4.15727959697733|-3.33522330097087|-3.33738341968912|-3.33522330097087|-3.3325873221216|-3.26068035943517|-4.3307905803196|-3.33522330097087|-3.33738341968912|-3.33738341968912|-3.33738341968912|-3.40209410205434|-3.34171206225681|-3.33738341968912|-3.33570873786408|-3.35043563068921|-3.30058555627846|-3.30058555627846|-3.32435567010309|-3.24187134502924|-3.21458118556701|-3.22705692108668|-3.24173489278752|-3.24233766233766|-3.20622309197652|-3.24595315549772|-3.24384265279584|-3.24595315549772|-3.3961948051948|-4.21609756097561|-3.24806640625|-3.23962987012987|-3.10765255292653|-3.25018241042345|-3.37847953216374|-3.24384265279584|-2.78716666666667|-3.23914285714286|-3.24595315549772|-3.23962987012987|-3.23962987012987|-3.23914285714286|-3.24173489278752|-3.385078125|-3.40061118335501|-3.23962987012987|-3.23962987012987|-3.24173489278752|-2.72623979912116|-3.24233766233766|-3.23962987012987|-3.23962987012987|-3.23752757949384|-3.23962987012987|-3.23752757949384|-3.29475016223232|-3.29212062256809|-3.29261348897536|-3.29247081712062|-4.26302345058626|-2.77007657945118|-3.25462179487179|-3.29261348897536|-3.58996098829649|-3.26089274245344|-3.29475016223232|-3.35989337395278|-3.29475016223232|-3.43054474708171|-3.30117685305592|-3.29261348897536|-3.29475016223232|-3.28838730569948|-3.29162128712871|-3.29261348897536|-3.29261348897536|-3.29261348897536|-3.29261348897536|-3.29490272373541|-3.45984435797665|-2.73211599745061|-2.72833863781031|-4.29537426408747|-2.76794005102041|-4.26386287625418|-3.61329846582985|-2.89958506224066|-4.51376460017969|-0.656367112810707|-2.99641992882562|-2.99353988603989|-2.84769779044904|-2.8538|-2.84468372423596|-2.95100421348315|-2.79197763801537|-2.66249186727391|-2.6689525831564|-2.73956430077301|-2.67327198364008|-2.87630917159763|-2.83163636363636|-2.88746113989637|-2.88532544378698|-3.65386695906433|-1.97094564408042|-2.48532188841202|-3.56562027231467|-2.82078148710167|-2.82078148710167|-3.72431387414708|-3.02176470588235	0.00240623	-4.7557	-2.72294	QTS000040_QTD000675_ENSG00000237693_chr5:150848436:C:T	Nathan_2022	CD4+ T cell	CD4+ T cell	naive	CD4+_CCR4+_central_naive	ge	eQTL_catalogue
QTS000040_QTD000675	chr19:19329257:C:T	ibd	chr19_19414983_T_C	ENSG00000081665	ZNF506	-0.411031	0.0815277	9.25e-07	0.849071	0.693708	chr19:19414983:T:C	19	19414983	160	-9.25895	0.521356	-8.43180758017493|-8.6990990990991|-8.92805555555556|-9.22511049723757|-9.77397660818713|-9.26317679558011|-9.28883656509695|-9.40743801652893|-9.39510989010989|-9.37818681318681|-11.5326351351351|-9.3793956043956|-9.14349462365591|-9.41314049586777|-9.41314049586777|-9.41314049586777|-9.46529085872576|-7.80526315789474|-9.08877659574468|-9.06806366047745|-9.14859416445623|-9.14859416445623|-9.12484126984127|-7.8212925170068|-9.17292553191489|-9.17292553191489|-8.62255|-9.38926829268293|-9.41508152173913|-9.41508152173913|-9.41508152173913|-8.59556390977444|-9.24186666666667|-9.21728723404255|-9.26657754010695|-9.21779255319149|-9.59895027624309|-9.81643067846608|-9.33749333333333|-9.31265957446809|-8.49817535545024|-8.84688888888889|-8.14630979498861|-8.82118226600985|-8.84543209876543|-8.10497737556561|-8.83822660098522|-8.33672768878719|-9.03382278481013|-8.6135421686747|-8.5844976076555|-8.81604422604423|-8.66743961352657|-8.11565819861432|-8.11565819861432|-8.5918826405868|-8.7806862745098|-8.34738425925926|-8.81088452088452|-8.67669135802469|-8.78709756097561|-8.82221374045801|-9.012525|-9.22836538461539|-8.89682926829268|-8.87598540145985|-8.50095571095571|-9.0943391521197|-8.94706310679612|-8.94730582524272|-9.10266666666667|-8.815|-9.19927680798005|-9.4275495049505|-9.4393216080402|-9.64959493670886|-9.22289473684211|-9.31607329842932|-9.52093670886076|-9.49656565656566|-9.47264483627204|-9.0178896882494|-9.44531328320802|-8.89018912529551|-9.42441102756892|-9.51926767676768|-9.51926767676768|-9.17201030927835|-9.35394540942928|-9.40059850374065|-9.5131592039801|-9.30412060301508|-10.072601010101|-7.95534334763949|-9.13443373493976|-8.88673170731707|-9.32|-9.24903553299493|-9.29622448979592|-9.51525252525252|-11.481312849162|-9.22594936708861|-9.20409090909091|-9.39870324189526|-9.25104060913706|-9.58974554707379|-9.40809768637532|-9.09102301790281|-9.35997442455243|-9.33609693877551|-9.44589420654912|-9.64272959183674|-9.46888888888889|-8.99295673076923|-9.54474747474747|-8.86318734793188|-9.52141057934509|-9.57482142857143|-9.8083879093199|-9.8083879093199|-9.8080604534005|-9.74944584382872|-9.60573604060914|-9.56891139240506|-10.0662005277045|-9.74854219948849|-9.64982278481013|-9.64982278481013|-9.90657142857143|-9.67687817258883|-9.6526835443038|-9.72392857142857|-9.57746231155779|-9.74800511508951|-9.69918575063613|-9.16293269230769|-9.42717557251908|-9.72392857142857|-9.58926952141058|-9.55368421052632|-9.57062814070352|-9.40319796954315|-9.64362025316456|-9.59503778337532|-9.57092964824121|-9.09124105011933|-9.59503778337532|-8.03407643312102|-9.54281012658228|-9.47087939698492|-9.47087939698492|-9.31928571428571|-9.09228365384615|-9.48035087719298|-9.66555555555555|-9.96591145833333|-9.88727748691099|-9.99140992167102|-9.7474677002584|-9.66685714285714	0.00325848	-9.99328	-8.1032	QTS000040_QTD000675_ENSG00000081665_chr19:19414983:T:C	Nathan_2022	CD4+ T cell	CD4+ T cell	naive	CD4+_CCR4+_central_naive	ge	eQTL_catalogue
QTS000040_QTD000675	chr7:28133120:T:G	cd	chr7_28120494_C_G	ENSG00000153814	JAZF1	0.761688	0.0745531	1.68e-20	0.981086	0.934263	chr7:28120494:C:G	7	28120494	19	10.7484	0.265937	10.8636258992806|10.6684045584046|10.8787319884726|11.0871615720524|11.1008849557522|11.1062186115214|10.7735912408759|10.7137|10.6783094555874|10.7425327510917|10.6984165477889|10.7581924198251|10.6341786743516|10.56|10.5179490806223|10.5940028490028|10.8880323054332|11.011546875|9.94485039370079	0.0139967	10.2027	11.1038	QTS000040_QTD000675_ENSG00000153814_chr7:28120494:C:G	Nathan_2022	CD4+ T cell	CD4+ T cell	naive	CD4+_CCR4+_central_naive	ge	eQTL_catalogue
QTS000040_QTD000675	chr19:19329257:C:T	uc	chr19_19414983_T_C	ENSG00000081665	ZNF506	-0.411031	0.0815277	9.25e-07	0.86219	0.693708	chr19:19414983:T:C	19	19414983	160	-7.2208	0.389709	-6.71023201856149|-7.04817518248175|-6.91204301075269|-7.22833333333333|-7.5286036036036|-7.2424838012959|-7.226875|-7.26574468085106|-7.32295503211992|-7.30976445396146|-7.17155462184874|-7.27953091684435|-6.73540594059406|-7.316852248394|-7.316852248394|-7.316852248394|-7.34832258064516|-6.16799276672694|-7.10474012474012|-7.09265560165975|-7.15564315352697|-7.12607438016529|-7.11173195876289|-6.11558510638298|-7.15564315352697|-7.1408281573499|-6.45883895131086|-7.30936708860759|-7.3718085106383|-7.3405720338983|-7.35615711252654|-6.41052336448598|-7.14577319587629|-7.16053719008264|-7.1902489626556|-7.23567849686848|-7.31541052631579|-6.41188824662813|-7.26464730290456|-7.26464730290456|-6.66585501858736|-7.15167664670659|-6.32961061946903|-7.12007952286282|-7.13625498007968|-6.82361904761905|-7.14804780876494|-6.48247330960854|-7.3122131147541|-6.9816796875|-7.0084375|-7.04937131630648|-7.02215264187867|-6.55611940298507|-6.33167567567568|-6.94482213438735|-7.09409900990099|-6.40509769094139|-7.12928429423459|-7.01409181636727|-7.07801571709234|-7.14872164948454|-7.18129482071713|-7.52745098039216|-7.15235294117647|-7.153|-6.57100900900901|-7.22144554455445|-7.34300796812749|-7.35786427145709|-7.21444227005871|-6.98286274509804|-7.19085769980507|-7.32448076923077|-7.16956106870229|-7.45908023483366|-7.06592741935484|-7.17487903225807|-7.43235177865613|-7.4174358974359|-7.33068226120858|-6.8372|-7.33206225680934|-6.69137010676156|-7.30163106796117|-7.36255859375|-7.39143137254902|-7.13174348697395|-7.29137330754352|-7.33392996108949|-7.41141472868217|-7.34730158730159|-7.91418650793651|-6.1993143812709|-6.9175|-6.8487969924812|-7.33223340040241|-7.34701612903226|-7.34701612903226|-7.41740157480315|-9.49263279445728|-7.30310621242485|-7.30424849699399|-7.37549902152642|-7.34860887096774|-7.49258449304175|-7.4084008097166|-7.15209255533199|-7.36368209255533|-7.36368209255533|-7.36742632612967|-7.47025691699605|-7.3667583497053|-6.7650452079566|-7.4698023715415|-6.80891588785047|-7.45562130177515|-7.53680722891566|-7.68033530571992|-7.68033530571992|-7.68007889546351|-7.61915354330709|-7.66125506072875|-7.45506903353057|-8.15190170940171|-7.51810650887574|-7.51810650887574|-7.51810650887574|-7.59766932270916|-7.46123287671233|-7.4907858546169|-7.48876227897839|-7.44498046875|-7.51769230769231|-7.48876227897839|-6.85571942446043|-7.27874263261297|-7.50350393700787|-7.44998043052838|-7.31654510556622|-7.43966796875|-7.25021526418787|-7.48375245579568|-7.42539961013645|-7.42539961013645|-6.81436493738819|-7.43990234375|-6.21354679802956|-7.391|-7.391|-7.36212890625|-7.16305882352941|-6.79064631956912|-7.37360623781676|-7.51976424361493|-7.71554435483871|-7.599476861167|-7.7620892494929|-7.54454|-7.35521739130435	0.00243568	-7.71671	-6.32671	QTS000040_QTD000675_ENSG00000081665_chr19:19414983:T:C	Nathan_2022	CD4+ T cell	CD4+ T cell	naive	CD4+_CCR4+_central_naive	ge	eQTL_catalogue
QTS000040_QTD000675	chr5:150872803:G:A	cd	chr5_150848436_C_T	ENSG00000237693	IRGM	-0.578469	0.114445	8.7e-07	0.802363	0.996693	chr5:150848436:C:T	5	150848436	259	-2.19539	0.321616	-1.97147402335884|-1.97465510286406|-2.03023489932886|-1.83869267900241|-2.32069946936807|-1.84699797979798|-1.85183954619125|-2.32167384026781|-2.16468044209515|-2.17106553512494|-2.12810551558753|-2.12504789272031|-1.84331318016929|-2.12117647058824|-2.12016252390057|-1.83903459372486|-1.84602745256358|-2.14039385206532|-1.74020714865963|-2.12818965517241|-2.56930673316708|-1.83376370280146|-2.57209186220669|-1.83079043372517|-1.84608800968914|-2.37203815261044|-1.89190769230769|-1.83850944154279|-2.74544366899302|-2.75368|-2.75368|-2.78274862568716|-1.85190206394172|-2.75178306092125|-2.74417538614848|-2.68494392979035|-2.70233562315996|-2.75976663356504|-2.78325988983475|-1.85055825242718|-2.78730190571715|-2.779085|-1.85481571486432|-2.78087043521761|-2.78172172172172|-2.77585621567649|-2.77989|-2.77731268731269|-1.87094931617056|-1.83239983812222|-1.87157746478873|-2.73042302016724|-2.75129238329238|-2.74680569185476|-2.73216691068814|-2.33482841181165|-2.37796624125154|-2.4023275862069|-2.40627878289474|-2.2713425549227|-2.41267216494845|-2.6523418972332|-2.4023275862069|-2.75203448275862|-1.94603329273244|-2.40627878289474|-2.40528976572133|-2.40627878289474|-2.40825925925926|-2.40331416837782|-2.71928641732283|-2.49985476292183|-2.34241875771288|-2.4054026294166|-2.35463295269168|-2.39655724251128|-2.36147996729354|-2.38384081632653|-2.3879341195608|-2.36707455429498|-2.36899432278994|-2.41772577996716|-2.39667624128026|-2.39165028665029|-2.39361065573771|-2.39748357963875|-2.39754105090312|-2.40841649484536|-2.27544897959184|-2.27823865958316|-2.37857319078947|-2.39852566735113|-2.26712078080521|-2.72382121807466|-2.26619918699187|-2.37141683778234|-1.87443043124491|-1.94163887759252|-2.65128873585834|-1.94699021207178|-2.73455396747166|-1.94279495524817|-2.57821114369501|-2.75102627664849|-2.23714926590538|-2.69112863479547|-1.75462223944208|-1.87576215774418|-2.24224539877301|-2.72948667324778|-2.55718658892128|-2.64404150197628|-1.94010599266205|-2.72968888888889|-1.91693726937269|-2.27346153846154|-2.72404433497537|-2.29368616144975|-2.63609359605911|-1.87334557323541|-2.28240573770492|-2.29841931489889|-2.24224539877301|-2.29841931489889|-2.29480840543881|-1.87740483012689|-2.30221992558909|-2.25659146841673|-2.30317204301075|-2.64273580246914|-2.29747112211221|-2.27160261651676|-2.29841931489889|-1.87817362817363|-2.24096892886345|-2.72418719211823|-2.07606778276848|-2.10812984891793|-1.77822276822277|-2.10554693877551|-1.7760408997955|-2.1240395713108|-2.07099062372605|-2.53957593688363|-2.07522058823529|-2.44388943731491|-2.12845518380834|-2.44147928994083|-2.12579207920792|-2.130186027284|-2.12930578512397|-2.12548679867987|-2.07776687116564|-2.54664193867458|-2.12579207920792|-2.12842627013631|-2.130186027284|-2.130186027284|-2.1507163803938|-2.13371428571429|-2.130186027284|-2.12961570247934|-2.13727498963086|-2.1041061800083|-2.11286963765098|-2.1569397993311|-2.08058381984987|-2.0787625|-2.0883340309753|-2.07013692946058|-2.07186721991701|-2.05482441471572|-2.07703164029975|-2.0787625|-2.07789670970429|-2.17559900166389|-2.494|-2.07789670970429|-2.07530366056572|-2.03626682986536|-2.07962901208837|-2.16554768846314|-2.07703164029975|-1.7900288184438|-2.07585518102372|-2.07357855361596|-2.07616729088639|-2.07616729088639|-2.07671940049958|-2.07530366056572|-2.16735306377657|-2.179225|-2.07530366056572|-2.07444074844075|-2.07703164029975|-1.76756206756207|-2.07703826955075|-2.07530366056572|-2.07530366056572|-2.07099626400996|-2.07357855361596|-2.07099626400996|-2.10760066417601|-2.10816029900332|-2.10760066417601|-2.10663485477178|-2.51982673267327|-1.78043888433142|-2.1093518903199|-2.10847591362126|-2.29960849645981|-2.11022859517872|-2.10847591362126|-2.154072265625|-2.10847591362126|-2.1968023255814|-2.11198419301165|-2.10760066417601|-2.10847591362126|-2.10587722936541|-2.14832794830372|-2.10760066417601|-2.10760066417601|-2.10760066417601|-2.10760066417601|-2.10906600249066|-2.21464508094645|-1.75540131040131|-1.75233851185609|-2.52831683168317|-1.77874180327869|-2.5208007909046|-2.29268584070796|-1.84786249449097|-2.64411578947368|-0.448146214099217|-1.91362272727273|-1.91564721969006|-1.81853436504324|-1.82185134518924|-1.82013187812642|-1.90836966394187|-1.80701944821348|-1.71943277310924|-1.70721140787687|-1.75682739972961|-1.69184210526316|-1.74228046594982|-1.72967569968903|-1.75166591827571|-1.75402877697842|-2.22155111111111|-1.19448555956679|-1.59672794117647|-2.22346698113208|-1.76533238366572|-1.76449454200285|-2.31497172478794|-1.8942405618964	0.00124176	-2.77829	-1.73441	QTS000040_QTD000675_ENSG00000237693_chr5:150848436:C:T	Nathan_2022	CD4+ T cell	CD4+ T cell	naive	CD4+_CCR4+_central_naive	ge	eQTL_catalogue
QTS000040_QTD000676	chr11:65879086:C:A	ibd	chr11_65888811_G_A	ENSG00000172543	CTSW	-1.03895	0.111724	1.14e-17	0.973281	0.994238	chr11:65888811:G:A	11	65888811	30	-19.157	2.60615	-13.8998504273504|-14.1060425531915|-13.9601906779661|-15.5707756813417|-14.9456660039761|-13.33330078125|-20.8847695390782|-20.4347058823529|-20.6489108910891|-20.3148148148148|-20.3200389105058|-19.0781765834933|-20.2805825242718|-20.359649122807|-20.5259405940594|-20.6486055776892|-20.8121756487026|-20.8538|-20.8608|-20.8608|-20.39375|-20.7363817097416|-20.7375249500998|-19.479766536965|-20.3949698189135|-20.732860040568|-20.8187372708758|-17.0668537074148|-20.0552510460251|-21.5954838709677	0.0868718	-21.0802	-13.744	QTS000040_QTD000676_ENSG00000172543_chr11:65888811:G:A	Nathan_2022	CD4+ T cell	CD4+ T cell	naive	CD8+_CXCR3+_naive	ge	eQTL_catalogue
QTS000040_QTD000676	chr11:65879086:C:A	cd	chr11_65888811_G_A	ENSG00000172543	CTSW	-1.03895	0.111724	1.14e-17	0.968778	1	chr11:65888811:G:A	11	65888811	30	-10.0875	1.55838	-6.97975321888412|-7.08316239316239|-7.03975427350427|-7.85122621564482|-7.45061446977205|-6.73904244817374|-11.2059139784946|-10.98177028451|-11.1288153681964|-10.9469537815126|-10.9252092050209|-9.97964859437751|-10.9481132075472|-10.9481132075472|-11.0155154091392|-11.0507462686567|-11.0806588735388|-11.0924468085106|-11.119829424307|-11.1079872204473|-10.7839019189765|-11.096170212766|-11.0998931623932|-10.2065239551478|-10.8409625668449|-10.908537886873|-10.9560557341908|-8.71684749232344|-10.3301831896552|-11.0108552631579	0.0519459	-11.15	-6.91356	QTS000040_QTD000676_ENSG00000172543_chr11:65888811:G:A	Nathan_2022	CD4+ T cell	CD4+ T cell	naive	CD8+_CXCR3+_naive	ge	eQTL_catalogue
QTS000040_QTD000676	chr11:65879086:C:A	ibd	chr11_65888811_G_A	ENSG00000172543	CTSW	-1.03895	0.111724	1.14e-17	0.973281	0.999574	chr11:65888811:G:A	11	65888811	30	-19.157	2.60615	-13.8998504273504|-14.1060425531915|-13.9601906779661|-15.5707756813417|-14.9456660039761|-13.33330078125|-20.8847695390782|-20.4347058823529|-20.6489108910891|-20.3148148148148|-20.3200389105058|-19.0781765834933|-20.2805825242718|-20.359649122807|-20.5259405940594|-20.6486055776892|-20.8121756487026|-20.8538|-20.8608|-20.8608|-20.39375|-20.7363817097416|-20.7375249500998|-19.479766536965|-20.3949698189135|-20.732860040568|-20.8187372708758|-17.0668537074148|-20.0552510460251|-21.5954838709677	0.0868718	-21.0802	-13.744	QTS000040_QTD000676_ENSG00000172543_chr11:65888811:G:A	Nathan_2022	CD4+ T cell	CD4+ T cell	naive	CD8+_CXCR3+_naive	ge	eQTL_catalogue
QTS000040_QTD000676	chr11:65879086:C:A	cd	chr11_65888811_G_A	ENSG00000172543	CTSW	-1.03895	0.111724	1.14e-17	0.968778	0.994238	chr11:65888811:G:A	11	65888811	30	-10.0875	1.55838	-6.97975321888412|-7.08316239316239|-7.03975427350427|-7.85122621564482|-7.45061446977205|-6.73904244817374|-11.2059139784946|-10.98177028451|-11.1288153681964|-10.9469537815126|-10.9252092050209|-9.97964859437751|-10.9481132075472|-10.9481132075472|-11.0155154091392|-11.0507462686567|-11.0806588735388|-11.0924468085106|-11.119829424307|-11.1079872204473|-10.7839019189765|-11.096170212766|-11.0998931623932|-10.2065239551478|-10.8409625668449|-10.908537886873|-10.9560557341908|-8.71684749232344|-10.3301831896552|-11.0108552631579	0.0519459	-11.15	-6.91356	QTS000040_QTD000676_ENSG00000172543_chr11:65888811:G:A	Nathan_2022	CD4+ T cell	CD4+ T cell	naive	CD8+_CXCR3+_naive	ge	eQTL_catalogue
QTS000040_QTD000677	chr11:128523008:T:TC	cd	chr11_128514029_C_G	ENSG00000134954	ETS1	0.484013	0.0934858	4.83e-07	0.982463	0.955636	chr11:128514029:C:G	11	128514029	9	6.38795	0.356759	6.36220883534136|6.39383091149273|6.39447682119205|6.43443408788282|6.4031299734748|6.03829619921363|6.03996052631579|7.24218694885362|6.182982689747	0.0396399	6.03863	7.08064	QTS000040_QTD000677_ENSG00000134954_chr11:128514029:C:G	Nathan_2022	CD4+ T cell	CD4+ T cell	naive	CD4+_Th2_naive	ge	eQTL_catalogue
QTS000040_QTD000677	chr20:59253528:C:A	uc	chr20_59249905_T_C	ENSG00000124205	EDN3	0.836967	0.0837894	8.24e-20	0.994859	0.994292	chr20:59249905:T:C	20	59249905	18	-14.1238	1.13754	-13.7549907235622|-13.3641742286751|-13.2675675675676|-13.6790405904059|-13.4273598553345|-14.3093577981651|-13.9173897707231|-14.0768014059754|-14.3316636528029|-13.6551869918699|-13.7639309210526|-13.8570695364238|-15.5759057971015|-14.2515201465201|-13.8129526916803|-18.1652100840336|-13.4199170812604|-13.5980459770115	0.0631969	-17.0648	-13.3086	QTS000040_QTD000677_ENSG00000124205_chr20:59249905:T:C	Nathan_2022	CD4+ T cell	CD4+ T cell	naive	CD4+_Th2_naive	ge	eQTL_catalogue
QTS000040_QTD000677	chr11:128523008:T:TC	ibd	chr11_128514029_C_G	ENSG00000134954	ETS1	0.484013	0.0934858	4.83e-07	0.88803	0.955636	chr11:128514029:C:G	11	128514029	9	10.4269	0.514073	10.3994967177243|10.4764718614719|10.4952826086957|10.5738730853392|10.5413973799127|9.92935344827586|9.8084829059829|11.5670985915493|10.0506926406926	0.0571193	9.83266	11.3685	QTS000040_QTD000677_ENSG00000134954_chr11:128514029:C:G	Nathan_2022	CD4+ T cell	CD4+ T cell	naive	CD4+_Th2_naive	ge	eQTL_catalogue
QTS000040_QTD000677	chr20:59253528:C:A	cd	chr20_59249905_T_C	ENSG00000124205	EDN3	0.836967	0.0837894	8.24e-20	0.995144	0.994292	chr20:59249905:T:C	20	59249905	18	-8.9578	1.07676	-7.81237091675448|-7.72682056663169|-7.71047120418848|-7.779685204617|-7.84918604651163|-8.63632336655592|-8.70988962472406|-8.85049723756906|-8.69968166849616|-9.3622519509476|-9.35024581005587|-9.38303811659193|-11.2981603153745|-8.7136954087346|-9.45015625|-11.4071767810026|-9.15408371040724|-9.3467381489842	0.05982	-11.3608	-7.71742	QTS000040_QTD000677_ENSG00000124205_chr20:59249905:T:C	Nathan_2022	CD4+ T cell	CD4+ T cell	naive	CD4+_Th2_naive	ge	eQTL_catalogue
QTS000040_QTD000677	chr20:59253528:C:A	ibd	chr20_59249905_T_C	ENSG00000124205	EDN3	0.836967	0.0837894	8.24e-20	0.995049	1	chr20:59249905:T:C	20	59249905	18	-12.5512	1.25766	-11.6754960629921|-11.2594189602446|-11.2077625570776|-11.6025665101721|-11.3537155963303|-12.3984101748808|-12.1965378670788|-12.3036866359447|-12.5203949447077|-12.6475|-12.6411933534743|-12.7005614567527|-15.2987544483986|-12.3513174603175|-12.7520180722892|-16.0718215613383|-12.3545190839695|-12.5854255319149	0.0698703	-15.7433	-11.2297	QTS000040_QTD000677_ENSG00000124205_chr20:59249905:T:C	Nathan_2022	CD4+ T cell	CD4+ T cell	naive	CD4+_Th2_naive	ge	eQTL_catalogue
QTS000040_QTD000677	chr20:59253528:C:A	uc	chr20_59249905_T_C	ENSG00000124205	EDN3	0.836967	0.0837894	8.24e-20	0.994859	0.991224	chr20:59249905:T:C	20	59249905	18	-14.1238	1.13754	-13.7549907235622|-13.3641742286751|-13.2675675675676|-13.6790405904059|-13.4273598553345|-14.3093577981651|-13.9173897707231|-14.0768014059754|-14.3316636528029|-13.6551869918699|-13.7639309210526|-13.8570695364238|-15.5759057971015|-14.2515201465201|-13.8129526916803|-18.1652100840336|-13.4199170812604|-13.5980459770115	0.0631969	-17.0648	-13.3086	QTS000040_QTD000677_ENSG00000124205_chr20:59249905:T:C	Nathan_2022	CD4+ T cell	CD4+ T cell	naive	CD4+_Th2_naive	ge	eQTL_catalogue
QTS000040_QTD000677	chr10:125794381:G:A	ibd	chr10_125794195_T_C	ENSG00000089876	DHX32	-0.582312	0.111061	3.52e-07	0.822361	0.822237	chr10:125794195:T:C	10	125794195	162	41.3252	10.9209	24.112303030303|26.5313855421687|24.6513559322034|37.8743410852713|38.7748412698413|38.7748412698413|36.5165413533835|37.0740458015267|38.31484375|39.7789516129032|42.3350862068966|37.87375|54.0684444444444|53.3110377358491|35.6140789473684|35.8482781456954|49.1408695652174|43.238320610687|36.2448076923077|35.369125|36.2432051282051|18.1819558359621|35.5927672955975|17.0891693290735|15.6735|58.2312|13.3919221411192|13.833807106599|33.9203658536585|33.7697575757576|46.7581512605042|34.248282208589|33.2536686390533|15.8829310344828|36.8256081081081|41.4386666666667|47.7730769230769|19.1970707070707|36.4951633986928|47.6290598290598|36.5605882352941|47.7770085470085|42.6710687022901|37.2840666666667|36.9632236842105|37.2080132450331|39.8490780141844|37.4581333333333|37.4581333333333|37.2824666666667|40.1442857142857|34.889477124183|38.2068345323741|46.5979166666667|37.7913513513514|36.8453947368421|43.0053846153846|39.9508571428571|38.6078523489933|36.1529801324503|38.4822818791946|38.3706040268456|38.1224|37.8611258278146|35.5457142857143|43.332380952381|36.0017105263158|38.1157333333333|35.6745751633987|36.8725675675676|38.8290540540541|55.148640776699|60.108202247191|32.4520930232558|40.4327272727273|42.185905511811|45.7277952755906|65.8794505494506|61.5640217391304|38.9528965517241|42.94872|55.8242105263158|41.7020610687023|37.9926573426573|35.1483582089552|40.4301481481481|54.8834343434343|41.053984962406|42.1777611940298|43.7789147286822|57.9230927835051|35.0794904458599|48.0412711864407|57.3442268041237|38.9833793103448|59.9774193548387|39.3467132867133|40.9044927536232|62.8755056179775|40.3201428571429|59.3464893617021|40.9115942028985|82.0730882352941|53.0057692307692|40.0815714285714|45.1463846153846|49.410625|40.6623529411765|58.5830208333333|27.5004166666667|40.3360563380282|40.9122857142857|41.1956834532374|40.1176086956522|35.5851552795031|70.3195|39.8899300699301|93.3805|35.4234161490683|47.4422608695652|38.085033557047|78.631884057971|41.2056428571429|39.5868531468532|40.4328571428571|40.4328571428571|39.9307194244604|35.1624516129032|35.4879487179487|42.6521374045802|35.2579166666667|36.008085106383|36.008085106383|36.9948226950355|36.4774125874126|36.2652857142857|35.7418439716312|40.1234615384615|40.5363565891473|37.0864539007092|36.8082394366197|37.0864539007092|37.0715602836879|37.3513571428571|39.6101515151515|39.893358778626|39.893358778626|40.5118604651163|48.3681818181818|47.8883783783784|42.8678225806452|46.0538260869565|47.4771428571429|55.6332631578947|47.9161261261261|42.8638709677419|43.2123577235772|42.1834920634921|42.2760317460317|46.7438596491228|46.3373913043478|43.233025210084	0.067413	17.1165	65.8044	QTS000040_QTD000677_ENSG00000089876_chr10:125794195:T:C	Nathan_2022	CD4+ T cell	CD4+ T cell	naive	CD4+_Th2_naive	ge	eQTL_catalogue
QTS000040_QTD000677	chr20:59253528:C:A	cd	chr20_59249905_T_C	ENSG00000124205	EDN3	0.836967	0.0837894	8.24e-20	0.995144	0.991224	chr20:59249905:T:C	20	59249905	18	-8.9578	1.07676	-7.81237091675448|-7.72682056663169|-7.71047120418848|-7.779685204617|-7.84918604651163|-8.63632336655592|-8.70988962472406|-8.85049723756906|-8.69968166849616|-9.3622519509476|-9.35024581005587|-9.38303811659193|-11.2981603153745|-8.7136954087346|-9.45015625|-11.4071767810026|-9.15408371040724|-9.3467381489842	0.05982	-11.3608	-7.71742	QTS000040_QTD000677_ENSG00000124205_chr20:59249905:T:C	Nathan_2022	CD4+ T cell	CD4+ T cell	naive	CD4+_Th2_naive	ge	eQTL_catalogue
QTS000040_QTD000677	chr20:59253528:C:A	ibd	chr20_59249905_T_C	ENSG00000124205	EDN3	0.836967	0.0837894	8.24e-20	0.995049	0.994292	chr20:59249905:T:C	20	59249905	18	-12.5512	1.25766	-11.6754960629921|-11.2594189602446|-11.2077625570776|-11.6025665101721|-11.3537155963303|-12.3984101748808|-12.1965378670788|-12.3036866359447|-12.5203949447077|-12.6475|-12.6411933534743|-12.7005614567527|-15.2987544483986|-12.3513174603175|-12.7520180722892|-16.0718215613383|-12.3545190839695|-12.5854255319149	0.0698703	-15.7433	-11.2297	QTS000040_QTD000677_ENSG00000124205_chr20:59249905:T:C	Nathan_2022	CD4+ T cell	CD4+ T cell	naive	CD4+_Th2_naive	ge	eQTL_catalogue
QTS000040_QTD000677	chr11:128322401:A:T	ibd	chr11_128514029_C_G	ENSG00000134954	ETS1	0.484013	0.0934858	4.83e-07	0.88803	0.998193	chr11:128514029:C:G	11	128514029	7	-1.52234	0.418048	-1.13250458715596|-0.743523227383863|-1.73978359908884|-1.71172665148064|-1.7176993166287|-1.7410569476082|-1.8700569476082	0.0597212	-1.85071	-0.80187	QTS000040_QTD000677_ENSG00000134954_chr11:128514029:C:G	Nathan_2022	CD4+ T cell	CD4+ T cell	naive	CD4+_Th2_naive	ge	eQTL_catalogue
QTS000040_QTD000677	chr10:125794381:G:A	ibd	chr10_125794195_T_C	ENSG00000089876	DHX32	-0.582312	0.111061	3.52e-07	0.822361	1	chr10:125794195:T:C	10	125794195	162	41.3252	10.9209	24.112303030303|26.5313855421687|24.6513559322034|37.8743410852713|38.7748412698413|38.7748412698413|36.5165413533835|37.0740458015267|38.31484375|39.7789516129032|42.3350862068966|37.87375|54.0684444444444|53.3110377358491|35.6140789473684|35.8482781456954|49.1408695652174|43.238320610687|36.2448076923077|35.369125|36.2432051282051|18.1819558359621|35.5927672955975|17.0891693290735|15.6735|58.2312|13.3919221411192|13.833807106599|33.9203658536585|33.7697575757576|46.7581512605042|34.248282208589|33.2536686390533|15.8829310344828|36.8256081081081|41.4386666666667|47.7730769230769|19.1970707070707|36.4951633986928|47.6290598290598|36.5605882352941|47.7770085470085|42.6710687022901|37.2840666666667|36.9632236842105|37.2080132450331|39.8490780141844|37.4581333333333|37.4581333333333|37.2824666666667|40.1442857142857|34.889477124183|38.2068345323741|46.5979166666667|37.7913513513514|36.8453947368421|43.0053846153846|39.9508571428571|38.6078523489933|36.1529801324503|38.4822818791946|38.3706040268456|38.1224|37.8611258278146|35.5457142857143|43.332380952381|36.0017105263158|38.1157333333333|35.6745751633987|36.8725675675676|38.8290540540541|55.148640776699|60.108202247191|32.4520930232558|40.4327272727273|42.185905511811|45.7277952755906|65.8794505494506|61.5640217391304|38.9528965517241|42.94872|55.8242105263158|41.7020610687023|37.9926573426573|35.1483582089552|40.4301481481481|54.8834343434343|41.053984962406|42.1777611940298|43.7789147286822|57.9230927835051|35.0794904458599|48.0412711864407|57.3442268041237|38.9833793103448|59.9774193548387|39.3467132867133|40.9044927536232|62.8755056179775|40.3201428571429|59.3464893617021|40.9115942028985|82.0730882352941|53.0057692307692|40.0815714285714|45.1463846153846|49.410625|40.6623529411765|58.5830208333333|27.5004166666667|40.3360563380282|40.9122857142857|41.1956834532374|40.1176086956522|35.5851552795031|70.3195|39.8899300699301|93.3805|35.4234161490683|47.4422608695652|38.085033557047|78.631884057971|41.2056428571429|39.5868531468532|40.4328571428571|40.4328571428571|39.9307194244604|35.1624516129032|35.4879487179487|42.6521374045802|35.2579166666667|36.008085106383|36.008085106383|36.9948226950355|36.4774125874126|36.2652857142857|35.7418439716312|40.1234615384615|40.5363565891473|37.0864539007092|36.8082394366197|37.0864539007092|37.0715602836879|37.3513571428571|39.6101515151515|39.893358778626|39.893358778626|40.5118604651163|48.3681818181818|47.8883783783784|42.8678225806452|46.0538260869565|47.4771428571429|55.6332631578947|47.9161261261261|42.8638709677419|43.2123577235772|42.1834920634921|42.2760317460317|46.7438596491228|46.3373913043478|43.233025210084	0.067413	17.1165	65.8044	QTS000040_QTD000677_ENSG00000089876_chr10:125794195:T:C	Nathan_2022	CD4+ T cell	CD4+ T cell	naive	CD4+_Th2_naive	ge	eQTL_catalogue
QTS000040_QTD000678	chr11:1852991:C:T	cd	chr11_2299865_C_A	ENSG00000110665	C11orf21	-0.620165	0.086088	7.97e-12	0.898953	1	chr11:2299865:C:A	11	2299865	12	-0.415196	0.113099	-0.375307550644567|-0.344052536231884|-0.162106055646481|-0.384808664259928|-0.463242700729927|-0.453357541899441|-0.45810861423221|-0.454702602230483|-0.362980108499096|-0.572007168458781|-0.359144665461121|-0.592534759358289	0.00942489	-0.58689	-0.212141	QTS000040_QTD000678_ENSG00000110665_chr11:2299865:C:A	Nathan_2022	CD4+ T cell	CD4+ T cell	naive	CD4+_CCR4+_naive	ge	eQTL_catalogue
QTS000040_QTD000678	chr11:128523008:T:TC	cd	chr11_128519865_GA_G	ENSG00000134954	ETS1	0.489525	0.0926165	2.87e-07	0.984564	0.954818	chr11:128519865:GA:G	11	128519865	9	6.53864	0.513346	6.44708165997323|6.4636856010568|6.47488741721854|6.51830892143808|6.48354111405836|6.09581913499345|6.27365789473684|7.85372134038801|6.23708388814913	0.0570385	6.12407	7.58664	QTS000040_QTD000678_ENSG00000134954_chr11:128519865:GA:G	Nathan_2022	CD4+ T cell	CD4+ T cell	naive	CD4+_CCR4+_naive	ge	eQTL_catalogue
QTS000040_QTD000678	chr11:2299865:C:A	cd	chr11_2299865_C_A	ENSG00000110665	C11orf21	-0.620165	0.086088	7.97e-12	0.898953	1	chr11:2299865:C:A	11	2299865	8	9.66732	2.63431	11.4926712328767|11.4926712328767|6.42113461538462|11.6279090909091|11.1340215439856|6.63921001926782|6.44695736434108|12.0839952718676	0.329289	6.42565	12.0042	QTS000040_QTD000678_ENSG00000110665_chr11:2299865:C:A	Nathan_2022	CD4+ T cell	CD4+ T cell	naive	CD4+_CCR4+_naive	ge	eQTL_catalogue
QTS000040_QTD000678	chr11:128322401:A:T	ibd	chr11_128519865_GA_G	ENSG00000134954	ETS1	0.489525	0.0926165	2.87e-07	0.900681	0.998193	chr11:128519865:GA:G	11	128519865	7	-0.558665	0.457676	-0.886871559633028|0.466266503667482|-0.702419134396355|-0.663849658314351|-0.712548974943052|-0.705466970387244|-0.705765375854214	0.0653823	-0.860723	0.296749	QTS000040_QTD000678_ENSG00000134954_chr11:128519865:GA:G	Nathan_2022	CD4+ T cell	CD4+ T cell	naive	CD4+_CCR4+_naive	ge	eQTL_catalogue
QTS000040_QTD000678	chr2:197827962:G:GT	ibd	chr2_197544668_A_G	ENSG00000231621	ANKRD44-AS1	-0.581187	0.0883389	3.07e-10	0.881082	0.704995	chr2:197544668:A:G	2	197544668	331	16.1523	1.19501	17.5399689440994|17.1857142857143|17.3525153374233|17.66125|17.1837345679012|17.9182866043614|17.6257594936709|18.3143312101911|15.7966666666667|17.2988519637462|17.6717592592593|17.4896214511041|16.500625|18.1691373801917|18.6245901639344|17.7597444089457|18.1947115384615|18.2532154340836|18.0608280254777|18.1534294871795|16.6807092198582|18.1088178913738|15.7100925925926|17.1661370716511|15.8803170028818|17.2801242236025|17.3116199376947|17.2644720496894|17.1773374613003|17.1775232198142|17.1906811145511|17.3340809968847|15.9870028818444|17.2771339563863|17.2218633540373|17.2755140186916|17.2729813664596|17.2226397515528|17.2729813664596|17.2218633540373|15.7540909090909|15.7989743589744|17.1737037037037|15.7415527950311|17.0088990825688|17.2659937888199|17.216253869969|16.7978153846154|15.60290625|14.269880952381|14.8537463126844|14.7846686746988|14.0517127071823|14.1277910447761|14.9904573170732|15.0370336391437|14.948632218845|15.0886809815951|14.9096978851964|15.0400611620795|14.1688023952096|14.9266265060241|14.837245508982|14.758875739645|13.8924233983287|14.9771171171171|13.7083152173913|15.3229855072464|15.3256811594203|16.5432298136646|13.9622727272727|15.3979351032448|16.1921387283237|16.3423442136499|16.3821726190476|16.5347076023392|16.1447214076246|16.6663798219585|16.7718507462687|16.3969345238095|16.3910714285714|16.6179239766082|16.9642642642643|15.929532967033|15.929532967033|17.0996363636364|15.9739944903581|17.1238643067847|16.827552238806|17.0610588235294|16.8534523809524|15.750325203252|16.6307079646018|16.9283965014577|16.9999099099099|17.048313253012|16.9787048192771|16.2825806451613|16.3198484848485|16.622245508982|19.1263099630996|16.1829129129129|16.5895820895522|18.1025850340136|16.2975454545455|16.6317717717718|16.6434674922601|16.6464086687307|16.8705504587156|17.0511145510836|17.1319875776398|16.3704573170732|17.0646749226006|17.09|16.9023824451411|17.0870807453416|17.0547678018576|16.6973413897281|17.1466453674121|16.9959305993691|17.3712933753943|17.0443343653251|17.3529337539432|17.8594736842105|17.797027972028|18.4415942028985|17.5663194444444|17.653661971831|18.5142391304348|15.6115523465704|18.4470652173913|18.5221376811594|18.6628467153285|18.5925818181818|18.5178909090909|18.8305454545455|18.8305454545455|18.6863736263736|19.5751320754717|18.9682783882784|18.2949645390071|18.8990510948905|18.9024087591241|18.8303272727273|18.8303272727273|15.736884057971|16.1281454545455|16.1870072992701|15.8612367491166|16.1209090909091|16.1209090909091|16.1797445255474|16.2976838235294|16.2536263736264|14.8076288659794|14.9101038062284|14.961875|15.1132404181185|17.0064583333333|14.9312802768166|15.2072569444444|14.8562199312715|13.5948427672956|14.8562199312715|14.9072068965517|14.9072068965517|14.805102739726|15.0631707317073|15.0108680555556|14.8770689655172|15.1667368421053|16.0047037037037|15.1605614035088|15.3212411347518|15.1673684210526|15.3206690140845|15.3759010600707|15.3190492957746|15.3748056537102|15.3728268551237|15.3432862190813|14.5837234042553|15.3974468085106|12.8901729106628|15.8975268817204|15.8376071428571|16.0753623188406|16.050071942446|16.018880866426|14.3128709677419|15.9603956834532|16.8710714285714|16.9391039426523|16.931541218638|16.8781785714286|15.4843617021277|15.2343835616438|15.4290106007067|15.4837234042553|16.0387769784173|15.5388256227758|14.0673968253968|15.5002127659574|15.5388256227758|15.4290106007067|15.4290106007067|15.4290106007067|15.4837234042553|15.4836524822695|15.5387544483986|15.5387544483986|15.59425|16.264014084507|16.4808303249097|16.30425|16.3564516129032|16.362688172043|16.4215467625899|16.5150357142857|16.6612773722628|16.4808303249097|16.3617921146953|16.4224460431655|16.4808303249097|16.4215467625899|16.5342391304348|16.4745487364621|16.4754873646209|16.9407272727273|16.5665949820789|16.4203956834532|16.478844765343|16.4195683453237|16.3626523297491|16.6234909090909|16.6509124087591|16.7661764705882|14.8615960912052|16.4360791366906|16.4725992779783|16.2362989323843|16.4691696750903|16.352688172043|16.3541577060932|16.6323297491039|16.6921582733813|16.6946043165468|16.8847636363636|16.5163701067616|16.2659139784946|16.2075|16.20775|16.2693548387097|16.4019494584838|16.5835766423358|16.7030036630037|16.1782246376812|16.083285198556|16.0235251798561|16.1164874551971|16.0246402877698|15.9679928315412|15.9660931899642|14.3901286173633|15.9679928315412|15.9679928315412|16.0346043165468|15.9782437275986|16.0626978417266|15.7977304964539|15.7478445229682|15.9607885304659|15.7456890459364|15.6330877192982|14.1691401273885|15.6307719298246|15.6850352112676|14.5810563380282|14.6860777385159|14.487456445993|14.5004195804196|14.5529577464789|14.6043816254417|14.5113684210526|15.6262790697674|15.2735984848485|16.3291538461538|15.6747859922179|15.1763117870722|15.3498461538462|14.7113846153846|15.2773359073359|14.5628735632184|14.6188846153846|14.6188846153846|14.6792692307692|14.7681853281853|14.6753281853282|14.84734375|14.9910810810811|14.3209848484848|14.2136882129278|14.3222222222222|14.1570833333333|12.886198630137|14.4593869731801|14.4237451737452|14.4549612403101|15.11012|15.9187654320988|14.9469105691057|15.1330894308943|14.9727235772358|14.8263709677419|15.0942276422764|14.8863967611336|15.0448387096774|14.9123694779116|14.4695294117647|15.9767811158798|16.3406666666667|15.9244690265487|15.9854347826087|16.174347826087|16.0552401746725|14.363046875|16.104025974026|14.2499224806202|16.2402192982456|16.7241509433962|17.3516990291262	0.0036103	14.1351	18.7943	QTS000040_QTD000678_ENSG00000231621_chr2:197544668:A:G	Nathan_2022	CD4+ T cell	CD4+ T cell	naive	CD4+_CCR4+_naive	ge	eQTL_catalogue
QTS000040_QTD000678	chr11:128523008:T:TC	ibd	chr11_128519865_GA_G	ENSG00000134954	ETS1	0.489525	0.0926165	2.87e-07	0.900681	0.954818	chr11:128519865:GA:G	11	128519865	9	10.6707	0.747538	10.538227571116|10.5909307359307|10.6272608695652|10.7117067833698|10.6737772925764|10.0239439655172|10.1879914529915|12.5438309859155|10.1386363636364	0.0830598	10.0469	12.1774	QTS000040_QTD000678_ENSG00000134954_chr11:128519865:GA:G	Nathan_2022	CD4+ T cell	CD4+ T cell	naive	CD4+_CCR4+_naive	ge	eQTL_catalogue
QTS000040_QTD000678	chr11:128523008:T:TC	cd	chr11_128519865_GA_G	ENSG00000134954	ETS1	0.489525	0.0926165	2.87e-07	0.984564	0.955636	chr11:128519865:GA:G	11	128519865	9	6.53864	0.513346	6.44708165997323|6.4636856010568|6.47488741721854|6.51830892143808|6.48354111405836|6.09581913499345|6.27365789473684|7.85372134038801|6.23708388814913	0.0570385	6.12407	7.58664	QTS000040_QTD000678_ENSG00000134954_chr11:128519865:GA:G	Nathan_2022	CD4+ T cell	CD4+ T cell	naive	CD4+_CCR4+_naive	ge	eQTL_catalogue
QTS000040_QTD000681	chr17:32520193:A:T	ibd	chr17_32516592_G_A	ENSG00000176749	CDK5R1	0.451356	0.0900611	1.06e-06	0.941435	0.925519	chr17:32516592:G:A	17	32516592	15	-11.6053	1.11075	-12.3588461538462|-12.7313994169096|-10.5995567867036|-11.8737428571429|-11.3079250720461|-11.2995604395604|-12.3517759562842|-12.5725905292479|-11.1779002624672|-10.1034031413613|-11.3639119170984|-10.0262406015038|-13.2432394366197|-9.95448101265823|-13.1153658536585	0.07405	-13.1985	-9.9796	QTS000040_QTD000681_ENSG00000176749_chr17:32516592:G:A	Nathan_2022	CD4+ T cell	CD4+ T cell	naive	CD4+_CD27+CD161+_naive	ge	eQTL_catalogue
QTS000040_QTD000681	chr11:128322401:A:T	ibd	chr11_128514029_C_G	ENSG00000134954	ETS1	0.46918	0.0920196	7.04e-07	0.871736	0.998193	chr11:128514029:C:G	11	128514029	7	-0.676964	0.212765	-1.0405871559633|-0.346437652811736|-0.632043280182232|-0.694548974943052|-0.584362186788155|-0.632430523917995|-0.808339407744875	0.030395	-1.00575	-0.382126	QTS000040_QTD000681_ENSG00000134954_chr11:128514029:C:G	Nathan_2022	CD4+ T cell	CD4+ T cell	naive	CD4+_CD27+CD161+_naive	ge	eQTL_catalogue
QTS000040_QTD000681	chr2:197827962:G:GT	ibd	chr2_197381241_C_T	ENSG00000231621	ANKRD44-AS1	-0.866207	0.0709327	6.97e-27	0.810197	0.632912	chr2:197381241:C:T	2	197381241	331	25.7018	1.60599	26.2999378881988|25.6840729483283|25.9279754601227|26.47296875|24.6501543209877|26.921277258567|25.3204113924051|27.5166560509554|22.848603988604|26.1797885196375|26.7441358024691|25.2972239747634|23.8667261904762|27.0172843450479|28.414393442623|25.8292012779553|27.7764423076923|27.8657556270096|27.5426433121019|27.754358974359|23.8274468085106|27.6945367412141|24.046512345679|27.1291588785047|25.110288184438|27.1036335403727|27.127445482866|27.1236956521739|26.9579256965944|26.9608359133127|26.980959752322|27.2090654205608|25.0928818443804|27.1197196261682|27.0326708074534|27.1168847352025|27.1160559006211|27.0331055900621|27.1160559006211|27.0326708074534|24.72875|24.7992022792023|26.9585185185185|24.1248447204969|26.6859327217125|27.0970807453416|26.9817647058824|26.6525230769231|24.2463125|21.9888392857143|22.8969616519174|23.246265060241|21.7004143646409|22.0826865671642|23.5706707317073|23.6434250764526|23.5188145896657|23.7393558282209|23.4342296072508|23.6626605504587|22.1468862275449|23.2928313253012|23.1533532934132|22.9520118343195|21.8224512534819|23.5263063063063|21.5197010869565|23.838115942029|23.8388405797101|26.0190683229814|21.9930213903743|24.2680235988201|25.564161849711|25.2641543026706|25.3336011904762|25.7188596491228|24.9638416422287|25.8844213649852|26.0462686567164|25.3524404761905|25.3496726190476|25.8787426900585|25.9807807807808|24.6402747252747|24.6402747252747|26.2377575757576|24.7111570247934|26.4770206489676|25.834328358209|26.3888823529412|25.8644940476191|24.2857994579946|25.5273451327434|26.180583090379|26.0945645645646|26.1765361445783|26.0655120481928|25.0884457478006|25.0098181818182|25.6434131736527|29.4363468634686|24.8047147147147|25.511552238806|28.1476530612245|24.9646363636364|25.6635735735736|25.5082043343653|25.5121671826625|25.9224159021407|26.1957275541796|26.3234161490683|25.1007012195122|26.2321671826625|26.2696583850932|25.9139184952978|26.2648757763975|26.2049845201238|25.7791540785499|26.324249201278|26.0980441640379|26.7469716088328|26.2476780185759|26.7105678233438|27.8361754385965|27.7388461538462|28.7438043478261|27.5704861111111|27.7097183098592|28.8269565217391|24.9109386281588|28.7425|28.8349637681159|29.0533211678832|28.9423272727273|28.8546545454545|29.3261090909091|29.3261090909091|28.8618315018315|30.4982264150943|29.5408791208791|28.5190425531915|29.4330656934307|29.4396350364963|29.3260363636364|29.3260363636364|25.9760869565217|26.5361454545455|26.6329927007299|25.9881625441696|26.5286545454545|26.5286545454545|26.6254744525547|26.8202941176471|26.7462637362637|24.5697250859107|24.7397577854671|24.8256597222222|25.0059930313589|23.8797222222222|24.7660207612457|25.3541666666667|24.6227835051546|22.5321698113208|24.6227835051546|24.7065172413793|24.7065172413793|24.5372945205479|24.9646341463415|24.8779513888889|24.8086551724138|25.2251228070175|26.6181111111111|25.2167719298246|25.4841134751773|25.2293684210526|24.8717253521127|24.9631802120141|24.8723591549296|24.9596113074205|24.9541696113074|24.9016607773852|23.8067375886525|24.99|20.8118731988473|25.5814695340502|25.489|25.8647463768116|25.8221582733813|25.773321299639|23.0288709677419|25.6796762589928|26.5417142857143|26.6389247311828|26.6368458781362|26.54775|26.2136170212766|25.5784589041096|26.1201413427562|26.2127659574468|26.5229856115108|26.3060498220641|23.7982857142857|26.235780141844|26.3060498220641|26.1201413427562|26.1201413427562|26.1201413427562|26.2127659574468|26.2125177304965|26.3058007117438|26.3058007117438|26.39975|26.6796478873239|27.0184476534296|26.7289642857143|26.8214336917563|26.8247670250896|26.9212589928058|27.0919642857143|27.3142700729927|27.0184476534296|26.8253046594982|26.9240287769784|27.0184476534296|26.9212589928058|27.1129710144928|27.0150902527076|27.0173285198556|26.7740363636364|27.1764157706093|26.9234172661871|27.0181949458484|26.9210071942446|26.8277777777778|27.2554909090909|27.3005474452555|27.4893382352941|24.3744299674267|26.9582014388489|27.0141877256318|26.6264768683274|27.0111913357401|26.8173476702509|26.8207168458781|26.3597132616487|26.4545323741007|26.4575539568345|26.7502545454545|26.1750889679715|25.9578494623656|25.8673571428571|25.8665714285714|25.9624731182796|26.1693501805054|26.4580291970803|26.6631501831502|26.0980072463768|25.9670758122744|25.8662230215827|25.9682795698925|25.8662949640288|25.7809318996416|25.7735125448029|23.3692282958199|25.7809318996416|25.7809318996416|25.883345323741|25.7844802867384|25.9238848920863|25.5060992907801|25.4162190812721|25.774229390681|25.4142756183746|25.235649122807|22.8914331210191|25.2289824561404|25.3207042253521|23.9392253521127|24.1574558303887|23.7932404181185|23.8180769230769|23.9171478873239|24.0016607773852|23.8342807017544|25.7464341085271|25.1546212121212|26.0598076923077|25.9129571984436|25.098783269962|25.3901923076923|23.9954230769231|24.1918918918919|23.7437931034483|23.8351153846154|23.8351153846154|23.9330384615385|24.0880694980695|23.9271428571429|24.2057421875|23.7022007722008|24.5681818181818|24.1511787072243|24.3365517241379|24.6553409090909|20.7955136986301|23.6407662835249|23.4427799227799|23.5201937984496|25.93864|25.1962962962963|23.6125609756098|25.4473577235772|23.8939024390244|23.4221370967742|23.4824390243902|23.516963562753|25.5370967741936|23.1995180722892|22.8453333333333|26.8819313304721|25.8177777777778|24.9825663716814|25.2565217391304|25.7269565217391|25.3668122270742|22.6956640625|25.6164502164502|22.5158527131783|25.7278947368421|26.6297641509434|27.3013106796116	0.00485194	22.2391	29.2579	QTS000040_QTD000681_ENSG00000231621_chr2:197381241:C:T	Nathan_2022	CD4+ T cell	CD4+ T cell	naive	CD4+_CD27+CD161+_naive	ge	eQTL_catalogue
QTS000040_QTD000681	chr17:32520193:A:T	cd	chr17_32516592_G_A	ENSG00000176749	CDK5R1	0.451356	0.0900611	1.06e-06	0.882677	0.747154	chr17:32516592:G:A	17	32516592	15	-10.724	1.39161	-8.98825174825175|-12.2321288515406|-9.47138613861386|-10.6559230769231|-10.2450391644909|-10.6832207792208|-11.5620204603581|-11.6629457364341|-10.2869082125604|-9.43643031784841|-10.8041133004926|-9.52492857142857|-12.1481912144703|-9.16554778554779|-13.9929739776952	0.0927743	-13.3767	-9.05031	QTS000040_QTD000681_ENSG00000176749_chr17:32516592:G:A	Nathan_2022	CD4+ T cell	CD4+ T cell	naive	CD4+_CD27+CD161+_naive	ge	eQTL_catalogue
QTS000040_QTD000681	chr11:128523008:T:TC	ibd	chr11_128514029_C_G	ENSG00000134954	ETS1	0.46918	0.0920196	7.04e-07	0.871736	0.955636	chr11:128514029:C:G	11	128514029	9	9.97337	0.54089	10.046761487965|10.1554112554113|10.1688043478261|10.2448140043764|10.2131004366812|9.27786637931035|9.31254273504273|10.923661971831|9.41735930735931	0.0600989	9.2848	10.7879	QTS000040_QTD000681_ENSG00000134954_chr11:128514029:C:G	Nathan_2022	CD4+ T cell	CD4+ T cell	naive	CD4+_CD27+CD161+_naive	ge	eQTL_catalogue
QTS000040_QTD000681	chr17:32520193:A:T	ibd	chr17_32516592_G_A	ENSG00000176749	CDK5R1	0.451356	0.0900611	1.06e-06	0.941435	0.864005	chr17:32516592:G:A	17	32516592	15	-11.6053	1.11075	-12.3588461538462|-12.7313994169096|-10.5995567867036|-11.8737428571429|-11.3079250720461|-11.2995604395604|-12.3517759562842|-12.5725905292479|-11.1779002624672|-10.1034031413613|-11.3639119170984|-10.0262406015038|-13.2432394366197|-9.95448101265823|-13.1153658536585	0.07405	-13.1985	-9.9796	QTS000040_QTD000681_ENSG00000176749_chr17:32516592:G:A	Nathan_2022	CD4+ T cell	CD4+ T cell	naive	CD4+_CD27+CD161+_naive	ge	eQTL_catalogue
QTS000040_QTD000681	chr17:32520193:A:T	uc	chr17_32516592_G_A	ENSG00000176749	CDK5R1	0.451356	0.0900611	1.06e-06	0.859526	0.864005	chr17:32516592:G:A	17	32516592	15	-12.3135	1.05013	-14.2813333333333|-12.5846397694524|-11.5602416918429|-12.5175|-11.8904545454545|-11.651671388102|-12.9906609195402|-13.393353115727|-12.2378735632184|-11.1224783861671|-12.2527094972067|-10.9004632152589|-14.0758982035928|-10.8619337016575|-12.3819407894737	0.0700089	-14.2094	-10.8754	QTS000040_QTD000681_ENSG00000176749_chr17:32516592:G:A	Nathan_2022	CD4+ T cell	CD4+ T cell	naive	CD4+_CD27+CD161+_naive	ge	eQTL_catalogue
QTS000040_QTD000681	chr7:26166136:CG:C	uc	chr7_26166136_CG_C	ENSG00000050344	NFE2L3	-0.424842	0.0845616	1e-06	0.979311	1	chr7:26166136:CG:C	7	26166136	18	-8.20245	2.85291	-10.1325775656325|-5.25132947976879|-10.0683135391924|-10.3373774509804|-1.94567100977199|-9.89453271028037|-9.78763466042155|-10.2792718446602|-1.91988025889968|-12.6789261744966|-10.0478708133971|-7.06891846921797|-6.83438260869565|-6.99566945606695|-8.7781589958159|-8.60967248908297|-9.15664488017429|-7.85730046948357	0.158495	-11.6838	-1.93084	QTS000040_QTD000681_ENSG00000050344_chr7:26166136:CG:C	Nathan_2022	CD4+ T cell	CD4+ T cell	naive	CD4+_CD27+CD161+_naive	ge	eQTL_catalogue
QTS000040_QTD000681	chr11:128523008:T:TC	cd	chr11_128514029_C_G	ENSG00000134954	ETS1	0.46918	0.0920196	7.04e-07	0.980037	0.955636	chr11:128514029:C:G	11	128514029	9	6.10968	0.359275	6.14641231593039|6.19788639365918|6.19556291390728|6.23419440745672|6.20371352785146|5.64211009174312|5.73456578947368|6.83932980599647|5.79336884154461	0.0399194	5.6606	6.7183	QTS000040_QTD000681_ENSG00000134954_chr11:128514029:C:G	Nathan_2022	CD4+ T cell	CD4+ T cell	naive	CD4+_CD27+CD161+_naive	ge	eQTL_catalogue
QTS000040_QTD000681	chr17:32520193:A:T	uc	chr17_32516592_G_A	ENSG00000176749	CDK5R1	0.451356	0.0900611	1.06e-06	0.859526	0.925519	chr17:32516592:G:A	17	32516592	15	-12.3135	1.05013	-14.2813333333333|-12.5846397694524|-11.5602416918429|-12.5175|-11.8904545454545|-11.651671388102|-12.9906609195402|-13.393353115727|-12.2378735632184|-11.1224783861671|-12.2527094972067|-10.9004632152589|-14.0758982035928|-10.8619337016575|-12.3819407894737	0.0700089	-14.2094	-10.8754	QTS000040_QTD000681_ENSG00000176749_chr17:32516592:G:A	Nathan_2022	CD4+ T cell	CD4+ T cell	naive	CD4+_CD27+CD161+_naive	ge	eQTL_catalogue
QTS000040_QTD000681	chr17:32520193:A:T	cd	chr17_32516592_G_A	ENSG00000176749	CDK5R1	0.451356	0.0900611	1.06e-06	0.882677	0.864005	chr17:32516592:G:A	17	32516592	15	-10.724	1.39161	-8.98825174825175|-12.2321288515406|-9.47138613861386|-10.6559230769231|-10.2450391644909|-10.6832207792208|-11.5620204603581|-11.6629457364341|-10.2869082125604|-9.43643031784841|-10.8041133004926|-9.52492857142857|-12.1481912144703|-9.16554778554779|-13.9929739776952	0.0927743	-13.3767	-9.05031	QTS000040_QTD000681_ENSG00000176749_chr17:32516592:G:A	Nathan_2022	CD4+ T cell	CD4+ T cell	naive	CD4+_CD27+CD161+_naive	ge	eQTL_catalogue
QTS000040_QTD000683	chr11:65879086:C:A	cd	chr11_65888811_G_A	ENSG00000172543	CTSW	-1.3896	0.101086	5.99e-32	0.981452	1	chr11:65888811:G:A	11	65888811	30	-13.6739	1.96546	-9.15570815450644|-9.39311965811966|-9.35854700854701|-10.9714587737844|-10.4370664023786|-10.9821322803554|-14.9470967741935|-14.6482613277134|-14.8435432230523|-14.6016806722689|-14.6245815899582|-13.0707831325301|-14.6552410901468|-14.6552410901468|-14.7256110520723|-14.7724946695096|-14.8527098831031|-14.8685106382979|-14.9065031982942|-14.8906283280085|-14.5288912579957|-14.8747872340426|-14.8461538461538|-13.401121304791|-14.7225668449198|-15.0977588046958|-15.1639871382637|-12.464483111566|-14.5703663793103|-15.1847587719298	0.0655153	-15.1697	-9.30277	QTS000040_QTD000683_ENSG00000172543_chr11:65888811:G:A	Nathan_2022	CD4+ T cell	CD4+ T cell	naive	CD4+_Th1_naive	ge	eQTL_catalogue
QTS000040_QTD000683	chr2:197827962:G:GT	ibd	chr2_197373700_T_G	ENSG00000231621	ANKRD44-AS1	-0.786803	0.0708066	2.48e-23	0.800443	0.689795	chr2:197373700:T:G	2	197373700	331	25.2558	1.54747	24.557049689441|23.9905775075988|24.2189877300614|24.71221875|24.2614814814815|24.8672897196262|24.9070886075949|25.421178343949|22.4542735042735|24.1319033232628|24.6534259259259|24.8651104100946|23.4590476190476|25.5942172523962|25.7424262295082|25.0158466453674|25.1611217948718|25.2420257234727|24.9696496815287|25.0840064102564|15.8621631205674|25.0046645367412|24.3236419753086|25.8095327102804|23.890144092219|26.0797826086957|26.1340186915888|26.0737577639752|25.9543653250774|25.9529721362229|25.9616408668731|26.1616822429907|24.1541786743516|26.1066978193146|26.0237267080745|26.1047975077882|26.0753416149068|26.0261180124224|26.0753416149068|26.0237267080745|23.8057954545455|23.8736182336182|25.919475308642|24.4348757763975|25.6726911314985|26.0692236024845|25.9694736842105|24.7008615384615|24.16803125|22.0718154761905|22.7824483775811|23.0445481927711|21.6|22.0051044776119|23.3656707317073|23.43874617737|23.2998176291793|23.519018404908|23.1788217522659|23.4423241590214|22.0702994011976|23.082078313253|22.9438622754491|22.6965088757396|21.5461559888579|23.2284384384384|21.1989945652174|23.3182608695652|23.3183768115942|25.2747204968944|21.5149732620321|23.7515044247788|24.0863294797688|24.5285163204748|24.594494047619|24.6004385964912|24.2326392961877|24.8874480712166|25.0426567164179|24.6087797619048|24.6071130952381|24.6702923976608|25.2475375375375|23.5023351648352|23.5023351648352|25.4663636363636|23.5662809917355|25.2609439528024|25.0626268656716|25.1601764705882|25.027619047619|23.1592953929539|24.763215339233|24.9507580174927|25.2463363363363|25.300843373494|25.2827108433735|24.1863343108504|24.4338787878788|24.6659281437126|29.7349077490775|24.2262162162162|24.6471940298507|27.2122789115646|24.4146363636364|24.7385285285285|24.9513931888545|24.9514241486068|25.0919571865443|25.3838699690402|25.4791304347826|24.549237804878|25.3927244582043|25.4557453416149|25.2743260188088|25.4534782608696|25.3957894736842|24.8491540785499|25.729840255591|25.4406309148265|25.8760883280757|25.3925386996904|25.8624605678233|27.4374035087719|27.3414685314685|28.3321014492754|26.9696180555556|27.6137323943662|28.3456884057971|24.9743321299639|28.3327898550725|28.3540942028986|28.5825547445255|28.4593090909091|28.4387636363636|28.5732363636364|28.5732363636364|29.1011355311355|29.6489811320755|28.7825641025641|27.8527304964539|28.6775182481752|28.6790875912409|28.5732363636364|28.5732363636364|25.3604710144928|25.5136|25.6067153284672|24.8971731448763|25.5074909090909|25.5074909090909|25.6005839416058|25.7879779411765|25.6947252747253|24.1674570446735|24.3347058823529|24.4192013888889|24.6136585365854|21.3580902777778|24.3380968858131|24.720625|24.1946391752577|22.1403773584906|24.1946391752577|24.2787931034483|24.2787931034483|24.1125|24.5329965156794|24.4478125|24.1311034482759|24.5931929824561|25.9585925925926|24.5884561403509|24.8501418439716|24.5939649122807|24.7437323943662|24.8422614840989|24.7424647887324|24.8311660777385|24.8294346289753|24.7984098939929|23.850390070922|24.8860638297872|20.3959365994236|25.3956272401434|25.3033928571429|25.6774275362319|25.5434532374101|25.586678700361|22.8625806451613|25.4942446043165|26.2916785714286|26.3890322580645|26.3859139784946|26.2983928571429|25.8068085106383|25.1301369863014|25.7154770318021|25.8066666666667|26.2907194244604|25.8985053380783|23.2012380952381|25.8168085106383|25.8985053380783|25.7154770318021|25.7154770318021|25.7154770318021|25.8066666666667|25.8067375886525|25.8985765124555|25.8985765124555|25.9910714285714|26.0600352112676|26.6096750902527|26.3245714285714|26.4120788530466|26.4189247311828|26.5139568345324|26.4487142857143|26.9010218978102|26.6096750902527|26.419605734767|26.5146043165468|26.6096750902527|26.5139568345324|26.6991666666667|26.6027797833935|26.6045126353791|26.6844|26.533476702509|26.5121223021583|26.6062454873646|26.5105395683453|26.4179569892473|26.8166909090909|26.8805839416058|27.0691176470588|23.9998045602606|26.5225539568345|26.5986281588448|26.2179715302491|26.5983754512635|26.4059139784946|26.409247311828|26.2537992831541|26.3482374100719|26.3514748201439|26.6401454545455|26.0701423487544|26.1459498207885|26.0513928571429|26.0535357142857|26.1496774193548|26.3698555956679|26.6606569343066|26.7991575091575|26.2046014492754|26.0605054151625|25.9610431654676|26.1226523297491|25.9642086330935|25.8736917562724|25.8679928315412|23.3079421221865|25.8736917562724|25.8736917562724|25.981690647482|25.8861290322581|25.9670143884892|25.5978723404255|25.5086925795053|25.8509677419355|25.5065017667845|25.3261754385965|22.9842038216561|25.3125263157895|25.4055633802817|24.1612676056338|24.3010600706714|23.9693031358885|24.0362587412587|24.1371478873239|24.2224381625442|24.059298245614|26.1988372093023|25.6011742424242|26.8607692307692|26.1441634241245|25.3209125475285|25.6105|24.4201538461538|25.0498455598456|24.2022222222222|24.2953076923077|24.2953076923077|24.4090384615385|24.5144401544402|24.389111969112|24.6778515625|24.661583011583|24.2829924242424|24.0726615969582|24.2574329501916|24.2576515151515|21.4018150684931|24.1091954022988|24.0958301158301|24.1872480620155|25.62684|26.2085185185185|24.4163008130081|24.8544308943089|24.539512195122|24.2193951612903|24.4266666666667|24.3174493927126|24.7854838709677|24.1323694779116|23.671137254902|26.2503004291845|26.6919555555556|25.8550884955752|26.1116956521739|26.3926956521739|26.2257205240175|23.4630078125|26.2782251082251|23.2777519379845|26.4325877192982|27.3547169811321|28.2057281553398	0.00467514	22.0214	28.5732	QTS000040_QTD000683_ENSG00000231621_chr2:197373700:T:G	Nathan_2022	CD4+ T cell	CD4+ T cell	naive	CD4+_Th1_naive	ge	eQTL_catalogue
QTS000040_QTD000683	chr7:28133120:T:G	cd	chr7_28136686_G_A	ENSG00000153814	JAZF1	0.394122	0.0660271	8.73e-09	0.978998	1	chr7:28136686:G:A	7	28136686	19	5.63102	0.157243	5.4908345323741|5.42519943019943|5.5000144092219|5.57461426491994|5.66715339233038|5.78903988183161|5.63147445255474|5.58008571428571|5.51504297994269|5.61433770014556|5.57212553495007|5.62252186588921|5.55770893371758|5.5891452991453|5.57456859971711|5.61383190883191|5.76935389133627|6.153421875|5.74894488188976	0.00827593	5.45474	5.98945	QTS000040_QTD000683_ENSG00000153814_chr7:28136686:G:A	Nathan_2022	CD4+ T cell	CD4+ T cell	naive	CD4+_Th1_naive	ge	eQTL_catalogue
QTS000040_QTD000683	chr11:65879086:C:A	ibd	chr11_65888811_G_A	ENSG00000172543	CTSW	-1.3896	0.101086	5.99e-32	0.983959	0.994238	chr11:65888811:G:A	11	65888811	30	-25.9784	3.28657	-18.2331623931624|-18.7062978723404|-18.5584745762712|-21.7589098532495|-20.9363817097415|-21.7283203125|-27.8573146292585|-27.2572549019608|-27.5413861386139|-27.0970760233918|-27.2005836575875|-24.9875239923225|-27.1477669902913|-27.2536062378168|-27.4392079207921|-27.6027888446215|-27.897005988024|-27.9528|-27.9646|-27.9646|-27.4760080645161|-27.7978131212724|-27.7365269461078|-25.5768482490272|-27.697384305835|-28.6949290060852|-28.8146639511202|-24.4044088176353|-28.2872384937238|-29.7817204301075	0.109552	-29.0806	-18.469	QTS000040_QTD000683_ENSG00000172543_chr11:65888811:G:A	Nathan_2022	CD4+ T cell	CD4+ T cell	naive	CD4+_Th1_naive	ge	eQTL_catalogue
QTS000040_QTD000683	chr11:65879086:C:A	ibd	chr11_65888811_G_A	ENSG00000172543	CTSW	-1.3896	0.101086	5.99e-32	0.983959	0.999574	chr11:65888811:G:A	11	65888811	30	-25.9784	3.28657	-18.2331623931624|-18.7062978723404|-18.5584745762712|-21.7589098532495|-20.9363817097415|-21.7283203125|-27.8573146292585|-27.2572549019608|-27.5413861386139|-27.0970760233918|-27.2005836575875|-24.9875239923225|-27.1477669902913|-27.2536062378168|-27.4392079207921|-27.6027888446215|-27.897005988024|-27.9528|-27.9646|-27.9646|-27.4760080645161|-27.7978131212724|-27.7365269461078|-25.5768482490272|-27.697384305835|-28.6949290060852|-28.8146639511202|-24.4044088176353|-28.2872384937238|-29.7817204301075	0.109552	-29.0806	-18.469	QTS000040_QTD000683_ENSG00000172543_chr11:65888811:G:A	Nathan_2022	CD4+ T cell	CD4+ T cell	naive	CD4+_Th1_naive	ge	eQTL_catalogue
QTS000040_QTD000683	chr11:65879086:C:A	cd	chr11_65888811_G_A	ENSG00000172543	CTSW	-1.3896	0.101086	5.99e-32	0.981452	0.994238	chr11:65888811:G:A	11	65888811	30	-13.6739	1.96546	-9.15570815450644|-9.39311965811966|-9.35854700854701|-10.9714587737844|-10.4370664023786|-10.9821322803554|-14.9470967741935|-14.6482613277134|-14.8435432230523|-14.6016806722689|-14.6245815899582|-13.0707831325301|-14.6552410901468|-14.6552410901468|-14.7256110520723|-14.7724946695096|-14.8527098831031|-14.8685106382979|-14.9065031982942|-14.8906283280085|-14.5288912579957|-14.8747872340426|-14.8461538461538|-13.401121304791|-14.7225668449198|-15.0977588046958|-15.1639871382637|-12.464483111566|-14.5703663793103|-15.1847587719298	0.0655153	-15.1697	-9.30277	QTS000040_QTD000683_ENSG00000172543_chr11:65888811:G:A	Nathan_2022	CD4+ T cell	CD4+ T cell	naive	CD4+_Th1_naive	ge	eQTL_catalogue
QTS000040_QTD000683	chr7:28133120:T:G	cd	chr7_28136686_G_A	ENSG00000153814	JAZF1	0.394122	0.0660271	8.73e-09	0.978998	0.933267	chr7:28136686:G:A	7	28136686	19	5.63102	0.157243	5.4908345323741|5.42519943019943|5.5000144092219|5.57461426491994|5.66715339233038|5.78903988183161|5.63147445255474|5.58008571428571|5.51504297994269|5.61433770014556|5.57212553495007|5.62252186588921|5.55770893371758|5.5891452991453|5.57456859971711|5.61383190883191|5.76935389133627|6.153421875|5.74894488188976	0.00827593	5.45474	5.98945	QTS000040_QTD000683_ENSG00000153814_chr7:28136686:G:A	Nathan_2022	CD4+ T cell	CD4+ T cell	naive	CD4+_Th1_naive	ge	eQTL_catalogue
QTS000040_QTD000685	chr11:65879086:C:A	cd	chr11_65879086_C_A	ENSG00000172543	CTSW	1.1768	0.118441	1.2e-19	0.96355	1	chr11:65879086:C:A	11	65879086	30	-11.4543	1.80159	-7.46227467811159|-7.57686965811966|-7.53352564102564|-8.93446088794926|-8.45719524281467|-8.2679368213228|-12.5834408602151|-12.332033719705|-12.5023479188901|-12.2926470588235|-12.3096234309623|-11.433734939759|-12.335429769392|-12.335429769392|-12.3865037194474|-12.4257995735608|-12.4391073326249|-12.4523404255319|-12.4749466950959|-12.461661341853|-12.0996801705757|-12.4484042553191|-12.428952991453|-11.6007135575943|-13.0361497326203|-12.6818569903949|-12.7353697749196|-10.7930399181167|-12.2211206896552|-12.5853070175439	0.0600529	-12.8181	-7.51393	QTS000040_QTD000685_ENSG00000172543_chr11:65879086:C:A	Nathan_2022	CD4+ T cell	CD4+ T cell	naive	CD4+_CD27+_naive	ge	eQTL_catalogue
QTS000040_QTD000685	chr7:2763876:C:T	ibd	chr7_2822908_C_A	ENSG00000174945	AMZ1	0.528978	0.0906062	1.74e-08	0.920858	0.961245	chr7:2822908:C:A	7	2822908	127	-6.54991	1.32603	-9.11200351493849|-7.82974683544304|-7.97151125401929|-7.54731012658228|-7.69964885496183|-7.66062215477997|-7.66558599695586|-7.70835114503817|-7.71918960244648|-7.63060606060606|-7.8222015503876|-7.69038109756097|-8.04826709062003|-7.57590417310665|-7.53387096774193|-7.42487841945289|-7.65531107738998|-7.61490936555891|-7.68401526717557|-7.47943683409437|-7.60321266968326|-7.64004531722054|-7.59464661654135|-7.48653902798233|-7.28690962099125|-7.67903417533432|-7.30375|-7.34828282828283|-7.33621037463977|-7.48772861356932|-6.85778571428571|-7.01514164305949|-7.26765379113019|-7.76810089020771|-7.3555152394775|-8.09426153846154|-7.53871833084948|-7.14477337110482|-7.21884285714286|-7.27220143884892|-7.28556195965418|-6.191401179941|-7.29388167388167|-7.36981186685962|-7.21417378917379|-7.25220630372493|-7.13654390934844|-7.24309659090909|-7.25924393723253|-7.3915484804631|-7.22216596343179|-7.36691642651297|-7.30552857142857|-7.30238231098431|-7.32447782546495|-7.21811347517731|-7.36534682080925|-7.33553571428571|-7.1255523255814|-7.06145588235294|-8.17585780525502|-6.57572052401747|-6.82753623188406|-7.25262924667651|-6.81307922272048|-8.19517774343122|-7.21426686217009|-6.92954614220877|-6.76608695652174|-6.85344311377245|-7.55266886326194|-6.90701807228916|-7.19917682926829|-6.92234493192133|-6.85235920852359|-7.28805555555556|-6.92333333333333|-6.94437689969605|-6.8920060331825|-6.8826656626506|-6.83592814371258|-7.23666156202144|-6.97631097560976|-6.81677611940299|-6.7773293768546|-6.85825825825826|-6.89426829268293|-6.87331306990882|-5.10907936507937|-5.57315702479339|-5.60093023255814|-5.5722479338843|-4.81619205298013|-5.08973288814691|-4.92931972789116|-5.49401694915254|-4.81041528239203|-5.56860824742268|-4.81475083056478|-4.9126878130217|-4.91315525876461|-5.30626890756302|-5.5197027972028|-5.29785234899329|-5.26771428571429|-5.27658249158249|-5.48884413309982|-5.25887583892617|-5.24837520938023|-4.74612956810631|-4.35808823529412|-4.34298045602606|-5.3452487135506|-5.33650684931507|-4.29364227642276|-5.03265306122449|-4.30052117263844|-4.77940778341794|-5.36890939597316|-4.21389857369255|-5.07523333333333|-4.84884615384615|-4.50751612903226|-4.23973354231975|-2.66700826446281|-2.87724637681159|-0.762546165884194	0.0104412	-8.08736	-4.21777	QTS000040_QTD000685_ENSG00000174945_chr7:2822908:C:A	Nathan_2022	CD4+ T cell	CD4+ T cell	naive	CD4+_CD27+_naive	ge	eQTL_catalogue
QTS000040_QTD000685	chr22:21625649:C:T	cd	chr22_21563161_G_A	ENSG00000185651	UBE2L3	-0.512366	0.0749481	6.94e-11	0.900867	0.981463	chr22:21563161:G:A	22	21563161	95	-5.46874	0.465536	-5.57314814814815|-5.66150276243094|-5.74764505119454|-5.51755826859045|-5.2988829787234|-5.57418812989922|-5.86556206088993|-5.37542128603104|-5.38518888888889|-5.46365207373272|-5.39711581291759|-5.27470191226097|-5.06394168466523|-5.39094549499444|-5.45736478711162|-5.43087822014052|-5.29854237288136|-5.26219326818675|-5.59911452184179|-5.44286195286195|-5.43688340807175|-5.51831395348837|-5.40571265678449|-5.46137387387387|-5.50736658932715|-5.49611111111111|-5.22747706422018|-5.38828213879408|-5.50826187717265|-5.44947250280584|-5.29472789115646|-5.3027664399093|-5.45930337078652|-5.44103023516237|-5.22156930126002|-5.30107709750567|-5.45118993135011|-5.49809248554913|-5.49809248554913|-5.46052572706935|-5.49174364896074|-5.49809248554913|-5.43504474272931|-5.42897206703911|-5.2190440386681|-5.49174364896074|-5.45403803131991|-5.27256097560976|-5.44096304591265|-5.50445601851852|-5.29595696489241|-5.47908986175115|-5.45916853932584|-5.76612823674476|-5.37484126984127|-5.37484126984127|-5.45916853932584|-5.37484126984127|-5.30797956867196|-5.33085130533485|-5.4091610738255|-5.47072832369942|-5.45533860045147|-5.40652125279642|-5.33722602739726|-4.74893658536585|-5.41329977628635|-5.42472502805836|-4.3432850678733|-5.26033370411568|-5.30684449489217|-5.08656182212581|-5.40591722595078|-5.40596196868009|-5.32251685393258|-5.32870689655172|-5.41349658314351|-5.45400900900901|-5.28860310421286|-5.36728009259259|-5.39430803571429|-5.19128617363344|-5.48578231292517|-5.45357384441939|-5.46589830508475|-5.49695454545455|-5.44874006810443|-5.36385404789054|-5.47727923627685|-5.26548165137615|-5.29805309734513|-5.35031728665208|-7.12945431472081|-7.68894308943089|-8.50367069486405	0.00490038	-6.68709	-5.07186	QTS000040_QTD000685_ENSG00000185651_chr22:21563161:G:A	Nathan_2022	CD4+ T cell	CD4+ T cell	naive	CD4+_CD27+_naive	ge	eQTL_catalogue
QTS000040_QTD000685	chr22:21625649:C:T	ibd	chr22_21563161_G_A	ENSG00000185651	UBE2L3	-0.512366	0.0749481	6.94e-11	0.923461	0.988553	chr22:21563161:G:A	22	21563161	95	-6.31053	0.540233	-6.46795195954488|-6.57722721437741|-6.73624|-6.38987146529563|-6.03020581113801|-6.46461038961039|-5.96332142857143|-6.22417201540436|-6.2457087628866|-6.36570469798658|-6.22957583547558|-6.05841085271318|-5.74658088235294|-6.21341025641026|-6.34017379679144|-6.31016326530612|-6.07410621761658|-5.99070457354759|-6.47875683060109|-6.24947164948454|-6.2175641025641|-6.38728129205922|-6.1568961038961|-6.26576227390181|-6.39804582210243|-6.40842105263158|-5.94310299869622|-6.15903771131339|-6.43251691474966|-6.31401820546164|-6.0806640625|-6.07407792207792|-6.42695767195767|-6.25333333333333|-5.98219160104987|-6.09589308996089|-6.28540897097625|-6.38369127516779|-6.40087483176312|-6.27469151670951|-6.36659973226238|-6.39227150537634|-6.22939743589744|-6.27768733850129|-5.94001222493888|-6.37513404825737|-6.31594559585492|-6.03534263959391|-6.19742346938776|-6.38369127516779|-6.05742227979275|-6.37513404825737|-6.26923870967742|-5.99529487179487|-6.18071707953064|-6.14865110246433|-6.23704749679076|-6.20498691099476|-6.03397419354839|-6.09141374837873|-6.19179257362356|-6.37760107816712|-6.22063063063063|-6.24474160206718|-6.07985695708713|-5.87881642512077|-6.21243902439024|-6.15723566878981|-5.51647126436782|-6.0165903307888|-6.06398184176394|-5.76852398523985|-6.18807938540333|-6.22800257731959|-6.05759590792839|-6.35609254498715|-6.15680051813471|-6.24118556701031|-6.5168306010929|-6.25820512820513|-6.15707006369427|-5.89947624847747|-6.27556420233463|-6.27408560311284|-6.28223376623377|-6.30680573663625|-6.27495424836601|-6.18960526315789|-6.57587392550143|-6.28972602739726|-6.3352380952381|-6.43446052631579|-8.84725984251969|-8.99277337559429|-9.42953098827471	0.00568666	-8.1084	-5.80713	QTS000040_QTD000685_ENSG00000185651_chr22:21563161:G:A	Nathan_2022	CD4+ T cell	CD4+ T cell	naive	CD4+_CD27+_naive	ge	eQTL_catalogue
QTS000040_QTD000685	chr22:21625649:C:T	cd	chr22_21563161_G_A	ENSG00000185651	UBE2L3	-0.512366	0.0749481	6.94e-11	0.900867	0.988553	chr22:21563161:G:A	22	21563161	95	-5.46874	0.465536	-5.57314814814815|-5.66150276243094|-5.74764505119454|-5.51755826859045|-5.2988829787234|-5.57418812989922|-5.86556206088993|-5.37542128603104|-5.38518888888889|-5.46365207373272|-5.39711581291759|-5.27470191226097|-5.06394168466523|-5.39094549499444|-5.45736478711162|-5.43087822014052|-5.29854237288136|-5.26219326818675|-5.59911452184179|-5.44286195286195|-5.43688340807175|-5.51831395348837|-5.40571265678449|-5.46137387387387|-5.50736658932715|-5.49611111111111|-5.22747706422018|-5.38828213879408|-5.50826187717265|-5.44947250280584|-5.29472789115646|-5.3027664399093|-5.45930337078652|-5.44103023516237|-5.22156930126002|-5.30107709750567|-5.45118993135011|-5.49809248554913|-5.49809248554913|-5.46052572706935|-5.49174364896074|-5.49809248554913|-5.43504474272931|-5.42897206703911|-5.2190440386681|-5.49174364896074|-5.45403803131991|-5.27256097560976|-5.44096304591265|-5.50445601851852|-5.29595696489241|-5.47908986175115|-5.45916853932584|-5.76612823674476|-5.37484126984127|-5.37484126984127|-5.45916853932584|-5.37484126984127|-5.30797956867196|-5.33085130533485|-5.4091610738255|-5.47072832369942|-5.45533860045147|-5.40652125279642|-5.33722602739726|-4.74893658536585|-5.41329977628635|-5.42472502805836|-4.3432850678733|-5.26033370411568|-5.30684449489217|-5.08656182212581|-5.40591722595078|-5.40596196868009|-5.32251685393258|-5.32870689655172|-5.41349658314351|-5.45400900900901|-5.28860310421286|-5.36728009259259|-5.39430803571429|-5.19128617363344|-5.48578231292517|-5.45357384441939|-5.46589830508475|-5.49695454545455|-5.44874006810443|-5.36385404789054|-5.47727923627685|-5.26548165137615|-5.29805309734513|-5.35031728665208|-7.12945431472081|-7.68894308943089|-8.50367069486405	0.00490038	-6.68709	-5.07186	QTS000040_QTD000685_ENSG00000185651_chr22:21563161:G:A	Nathan_2022	CD4+ T cell	CD4+ T cell	naive	CD4+_CD27+_naive	ge	eQTL_catalogue
QTS000040_QTD000685	chr11:128523008:T:TC	cd	chr11_128514029_C_G	ENSG00000134954	ETS1	0.504579	0.091036	7.98e-08	0.988393	0.955636	chr11:128514029:C:G	11	128514029	9	6.69628	0.5548	6.64311914323963|6.66550858652576|6.66676821192053|6.70750998668442|6.67574270557029|6.21845347313237|6.24314473684211|8.08|6.36627163781625	0.0616445	6.22339	7.8055	QTS000040_QTD000685_ENSG00000134954_chr11:128514029:C:G	Nathan_2022	CD4+ T cell	CD4+ T cell	naive	CD4+_CD27+_naive	ge	eQTL_catalogue
QTS000040_QTD000685	chr11:65879086:C:A	ibd	chr11_65879086_C_A	ENSG00000172543	CTSW	1.1768	0.118441	1.2e-19	0.968548	0.999574	chr11:65879086:C:A	11	65879086	30	-21.7546	3.05524	-14.8607692307692|-15.0892553191489|-14.9393644067797|-17.7190775681342|-16.9648310139165|-16.3582421875|-23.4521042084168|-22.9472549019608|-23.1974257425743|-22.8120857699805|-22.8949416342412|-21.8579654510557|-22.8504854368932|-22.9395711500975|-23.0805940594059|-23.2179282868526|-23.3636726546906|-23.4104|-23.403|-23.403|-22.8820564516129|-23.2634194831014|-23.2205588822355|-22.1406614785992|-24.5247484909457|-24.1032454361055|-24.1997963340122|-21.1318637274549|-23.726359832636|-24.6834408602151	0.101841	-24.5684	-14.9178	QTS000040_QTD000685_ENSG00000172543_chr11:65879086:C:A	Nathan_2022	CD4+ T cell	CD4+ T cell	naive	CD4+_CD27+_naive	ge	eQTL_catalogue
QTS000040_QTD000685	chr7:2763876:C:T	uc	chr7_2822908_C_A	ENSG00000174945	AMZ1	0.528978	0.0906062	1.74e-08	0.922798	1	chr7:2822908:C:A	7	2822908	127	-4.91392	1.02663	-7.07330150068213|-5.92622754491018|-5.94517985611511|-5.80986601705238|-5.86426744186047|-5.82950346420323|-5.8561511627907|-5.85048667439166|-5.89760514018692|-5.82893518518518|-5.83273988439306|-5.85933797909408|-6.05545454545455|-5.75306338028169|-5.66345265588915|-5.66114716106605|-5.80535097813579|-5.81438292964244|-5.76521191294387|-5.65476409666283|-5.7941724137931|-5.86061413673233|-5.72612244897959|-5.750407239819|-5.67402951191827|-5.91980526918671|-5.64823333333333|-5.60832599118943|-5.55822052401747|-5.65962095875139|-5.21221498371335|-5.36005411255411|-5.48605831533477|-5.80454545454545|-5.55696271929825|-5.51495807127883|-5.61429522752497|-5.38911324786325|-5.4335376344086|-5.46989177489178|-5.41927116827438|-4.75937641723356|-5.45859611231101|-5.5656174863388|-5.36477754237288|-5.3794261424017|-5.30357894736842|-5.46531618435155|-5.44831905781585|-5.49791173304629|-5.51553168635875|-5.50931034482759|-5.55251900108578|-5.47483422459893|-5.44660638297872|-5.53729053318825|-5.65684794672586|-5.47112097669256|-5.39909691629956|-5.28831497797357|-6.08720368239355|-4.98072767364939|-4.86925064599483|-5.44349223946785|-4.97592794759825|-6.15113689095128|-5.51584080717489|-5.18148190045249|-5.14592930444698|-5.22614155251142|-5.1337849944009|-5.24144|-5.44085253456221|-5.17609728506787|-5.11590909090909|-5.40969072164948|-5.2162100456621|-5.19840728100114|-5.22217142857143|-5.19919226393629|-5.20684150513113|-5.45674364896074|-5.19461975028377|-5.19004545454546|-5.13826771653543|-5.20820980615735|-5.29583138173302|-5.18057273768614|-3.80014167650531|-4.12195599022005|-4.13712883435583|-4.13138480392157|-3.56930061349693|-3.75461822660099|-3.58274412855377|-4.06199248120301|-3.5619557195572|-4.03100746268657|-3.55641717791411|-3.63296296296296|-3.62882860665845|-3.92690298507463|-3.76313468414779|-3.91266418835192|-3.88869727047146|-3.89352795031056|-3.74001193317422|-3.8647225647349|-3.86824691358025|-3.49714810281518|-3.27257668711656|-3.25590964590965|-3.94965779467681|-3.94496202531646|-3.22810513447433|-3.68518057285181|-3.22014634146341|-3.50450372208437|-3.97993781094527|-3.20744270205066|-3.84002522068096|-3.71249079754601|-3.16496036240091|-3.20491706161137|-2.01440699126092|-2.25887484197219|-0.594953601953602	0.00808374	-6.03891	-3.17095	QTS000040_QTD000685_ENSG00000174945_chr7:2822908:C:A	Nathan_2022	CD4+ T cell	CD4+ T cell	naive	CD4+_CD27+_naive	ge	eQTL_catalogue
QTS000040_QTD000685	chr11:128523008:T:TC	ibd	chr11_128514029_C_G	ENSG00000134954	ETS1	0.504579	0.091036	7.98e-08	0.920044	0.955636	chr11:128514029:C:G	11	128514029	9	10.9281	0.820044	10.8586652078775|10.9216233766234|10.9421956521739|11.0226258205689|10.9901965065502|10.2256034482759|10.1384401709402|12.9052394366197|10.3486363636364	0.091116	10.1559	12.5287	QTS000040_QTD000685_ENSG00000134954_chr11:128514029:C:G	Nathan_2022	CD4+ T cell	CD4+ T cell	naive	CD4+_CD27+_naive	ge	eQTL_catalogue
QTS000040_QTD000685	chr22:21625649:C:T	uc	chr22_21563161_G_A	ENSG00000185651	UBE2L3	-0.512366	0.0749481	6.94e-11	0.92102	0.981753	chr22:21563161:G:A	22	21563161	95	-7.27946	0.620257	-7.41471014492754|-7.71635542168675|-7.86943925233645|-7.40882265275708|-6.88928077455048|-7.44058295964126|-6.41381562099872|-7.30215361445783|-7.23383582089552|-7.4216744913928|-7.23374626865672|-6.92645494830133|-6.54917597765363|-7.28790977443609|-7.35263565891473|-7.35019017432647|-6.92645494830133|-6.95334289813486|-7.52769841269841|-6.87885106382979|-6.88877840909091|-7.49723538704581|-6.82130935251798|-7.33691376701967|-7.48793375394322|-7.52557844690967|-6.83412293853074|-7.11156156156156|-7.5215664556962|-6.98630215827338|-7.03305722891566|-6.94953937592868|-7.35065052950076|-6.97107604017217|-7.88655709342561|-6.63198581560284|-7.17521084337349|-7.48952755905512|-7.50134069400631|-8.48993043478261|-7.50134069400631|-7.53700475435816|-6.90188920454545|-6.92155270655271|-6.89209929078014|-7.48952755905512|-6.95564907275321|-6.99389705882353|-6.91149359886202|-7.48952755905512|-6.95882440476191|-7.4660125588697|-7.27344311377246|-6.56787921348315|-7.07553731343284|-7.06499254843517|-6.91132290184922|-7.33840557275542|-6.93817507418398|-6.98880952380952|-6.87879089615932|-7.40560250391236|-6.89504992867332|-6.86566761363636|-6.95745535714286|-6.98373027259684|-7.50308527131783|-6.83653465346535|-6.628908839779|-6.91380116959064|-6.59425952045134|-6.57757363253857|-6.86490056818182|-7.27850903614458|-6.92549707602339|-7.31514792899408|-7.04155555555556|-6.84062146892655|-8.70496350364964|-7.25716744913928|-7.11826215022091|-6.77408391608392|-7.28683734939759|-7.28512048192771|-7.30712990936556|-7.34039453717754|-7.29534954407295|-7.1818320610687|-7.90010327022375|-7.53940886699507|-7.68770465489567|-7.95152845528455|-10.2331693989071|-10.0078306878307|-9.60653583617747	0.00652903	-9.29099	-6.57127	QTS000040_QTD000685_ENSG00000185651_chr22:21563161:G:A	Nathan_2022	CD4+ T cell	CD4+ T cell	naive	CD4+_CD27+_naive	ge	eQTL_catalogue
QTS000040_QTD000685	chr11:128322401:A:T	ibd	chr11_128514029_C_G	ENSG00000134954	ETS1	0.504579	0.091036	7.98e-08	0.920044	0.998193	chr11:128514029:C:G	11	128514029	7	-1.09188	0.342135	-0.792229357798165|-0.462119804400978|-1.23407744874715|-1.3008291571754|-1.17369476082005|-1.23484965831435|-1.44534396355353	0.0488765	-1.42367	-0.511636	QTS000040_QTD000685_ENSG00000134954_chr11:128514029:C:G	Nathan_2022	CD4+ T cell	CD4+ T cell	naive	CD4+_CD27+_naive	ge	eQTL_catalogue
QTS000040_QTD000685	chr22:21625649:C:T	ibd	chr22_21563161_G_A	ENSG00000185651	UBE2L3	-0.512366	0.0749481	6.94e-11	0.923461	1	chr22:21563161:G:A	22	21563161	95	-6.31053	0.540233	-6.46795195954488|-6.57722721437741|-6.73624|-6.38987146529563|-6.03020581113801|-6.46461038961039|-5.96332142857143|-6.22417201540436|-6.2457087628866|-6.36570469798658|-6.22957583547558|-6.05841085271318|-5.74658088235294|-6.21341025641026|-6.34017379679144|-6.31016326530612|-6.07410621761658|-5.99070457354759|-6.47875683060109|-6.24947164948454|-6.2175641025641|-6.38728129205922|-6.1568961038961|-6.26576227390181|-6.39804582210243|-6.40842105263158|-5.94310299869622|-6.15903771131339|-6.43251691474966|-6.31401820546164|-6.0806640625|-6.07407792207792|-6.42695767195767|-6.25333333333333|-5.98219160104987|-6.09589308996089|-6.28540897097625|-6.38369127516779|-6.40087483176312|-6.27469151670951|-6.36659973226238|-6.39227150537634|-6.22939743589744|-6.27768733850129|-5.94001222493888|-6.37513404825737|-6.31594559585492|-6.03534263959391|-6.19742346938776|-6.38369127516779|-6.05742227979275|-6.37513404825737|-6.26923870967742|-5.99529487179487|-6.18071707953064|-6.14865110246433|-6.23704749679076|-6.20498691099476|-6.03397419354839|-6.09141374837873|-6.19179257362356|-6.37760107816712|-6.22063063063063|-6.24474160206718|-6.07985695708713|-5.87881642512077|-6.21243902439024|-6.15723566878981|-5.51647126436782|-6.0165903307888|-6.06398184176394|-5.76852398523985|-6.18807938540333|-6.22800257731959|-6.05759590792839|-6.35609254498715|-6.15680051813471|-6.24118556701031|-6.5168306010929|-6.25820512820513|-6.15707006369427|-5.89947624847747|-6.27556420233463|-6.27408560311284|-6.28223376623377|-6.30680573663625|-6.27495424836601|-6.18960526315789|-6.57587392550143|-6.28972602739726|-6.3352380952381|-6.43446052631579|-8.84725984251969|-8.99277337559429|-9.42953098827471	0.00568666	-8.1084	-5.80713	QTS000040_QTD000685_ENSG00000185651_chr22:21563161:G:A	Nathan_2022	CD4+ T cell	CD4+ T cell	naive	CD4+_CD27+_naive	ge	eQTL_catalogue
QTS000040_QTD000685	chr7:2763876:C:T	uc	chr7_2822908_C_A	ENSG00000174945	AMZ1	0.528978	0.0906062	1.74e-08	0.922798	0.873965	chr7:2822908:C:A	7	2822908	127	-4.91392	1.02663	-7.07330150068213|-5.92622754491018|-5.94517985611511|-5.80986601705238|-5.86426744186047|-5.82950346420323|-5.8561511627907|-5.85048667439166|-5.89760514018692|-5.82893518518518|-5.83273988439306|-5.85933797909408|-6.05545454545455|-5.75306338028169|-5.66345265588915|-5.66114716106605|-5.80535097813579|-5.81438292964244|-5.76521191294387|-5.65476409666283|-5.7941724137931|-5.86061413673233|-5.72612244897959|-5.750407239819|-5.67402951191827|-5.91980526918671|-5.64823333333333|-5.60832599118943|-5.55822052401747|-5.65962095875139|-5.21221498371335|-5.36005411255411|-5.48605831533477|-5.80454545454545|-5.55696271929825|-5.51495807127883|-5.61429522752497|-5.38911324786325|-5.4335376344086|-5.46989177489178|-5.41927116827438|-4.75937641723356|-5.45859611231101|-5.5656174863388|-5.36477754237288|-5.3794261424017|-5.30357894736842|-5.46531618435155|-5.44831905781585|-5.49791173304629|-5.51553168635875|-5.50931034482759|-5.55251900108578|-5.47483422459893|-5.44660638297872|-5.53729053318825|-5.65684794672586|-5.47112097669256|-5.39909691629956|-5.28831497797357|-6.08720368239355|-4.98072767364939|-4.86925064599483|-5.44349223946785|-4.97592794759825|-6.15113689095128|-5.51584080717489|-5.18148190045249|-5.14592930444698|-5.22614155251142|-5.1337849944009|-5.24144|-5.44085253456221|-5.17609728506787|-5.11590909090909|-5.40969072164948|-5.2162100456621|-5.19840728100114|-5.22217142857143|-5.19919226393629|-5.20684150513113|-5.45674364896074|-5.19461975028377|-5.19004545454546|-5.13826771653543|-5.20820980615735|-5.29583138173302|-5.18057273768614|-3.80014167650531|-4.12195599022005|-4.13712883435583|-4.13138480392157|-3.56930061349693|-3.75461822660099|-3.58274412855377|-4.06199248120301|-3.5619557195572|-4.03100746268657|-3.55641717791411|-3.63296296296296|-3.62882860665845|-3.92690298507463|-3.76313468414779|-3.91266418835192|-3.88869727047146|-3.89352795031056|-3.74001193317422|-3.8647225647349|-3.86824691358025|-3.49714810281518|-3.27257668711656|-3.25590964590965|-3.94965779467681|-3.94496202531646|-3.22810513447433|-3.68518057285181|-3.22014634146341|-3.50450372208437|-3.97993781094527|-3.20744270205066|-3.84002522068096|-3.71249079754601|-3.16496036240091|-3.20491706161137|-2.01440699126092|-2.25887484197219|-0.594953601953602	0.00808374	-6.03891	-3.17095	QTS000040_QTD000685_ENSG00000174945_chr7:2822908:C:A	Nathan_2022	CD4+ T cell	CD4+ T cell	naive	CD4+_CD27+_naive	ge	eQTL_catalogue
QTS000040_QTD000685	chr11:65879086:C:A	ibd	chr11_65879086_C_A	ENSG00000172543	CTSW	1.1768	0.118441	1.2e-19	0.968548	1	chr11:65879086:C:A	11	65879086	30	-21.7546	3.05524	-14.8607692307692|-15.0892553191489|-14.9393644067797|-17.7190775681342|-16.9648310139165|-16.3582421875|-23.4521042084168|-22.9472549019608|-23.1974257425743|-22.8120857699805|-22.8949416342412|-21.8579654510557|-22.8504854368932|-22.9395711500975|-23.0805940594059|-23.2179282868526|-23.3636726546906|-23.4104|-23.403|-23.403|-22.8820564516129|-23.2634194831014|-23.2205588822355|-22.1406614785992|-24.5247484909457|-24.1032454361055|-24.1997963340122|-21.1318637274549|-23.726359832636|-24.6834408602151	0.101841	-24.5684	-14.9178	QTS000040_QTD000685_ENSG00000172543_chr11:65879086:C:A	Nathan_2022	CD4+ T cell	CD4+ T cell	naive	CD4+_CD27+_naive	ge	eQTL_catalogue
QTS000040_QTD000685	chr7:2763876:C:T	ibd	chr7_2822908_C_A	ENSG00000174945	AMZ1	0.528978	0.0906062	1.74e-08	0.920858	0.873965	chr7:2822908:C:A	7	2822908	127	-6.54991	1.32603	-9.11200351493849|-7.82974683544304|-7.97151125401929|-7.54731012658228|-7.69964885496183|-7.66062215477997|-7.66558599695586|-7.70835114503817|-7.71918960244648|-7.63060606060606|-7.8222015503876|-7.69038109756097|-8.04826709062003|-7.57590417310665|-7.53387096774193|-7.42487841945289|-7.65531107738998|-7.61490936555891|-7.68401526717557|-7.47943683409437|-7.60321266968326|-7.64004531722054|-7.59464661654135|-7.48653902798233|-7.28690962099125|-7.67903417533432|-7.30375|-7.34828282828283|-7.33621037463977|-7.48772861356932|-6.85778571428571|-7.01514164305949|-7.26765379113019|-7.76810089020771|-7.3555152394775|-8.09426153846154|-7.53871833084948|-7.14477337110482|-7.21884285714286|-7.27220143884892|-7.28556195965418|-6.191401179941|-7.29388167388167|-7.36981186685962|-7.21417378917379|-7.25220630372493|-7.13654390934844|-7.24309659090909|-7.25924393723253|-7.3915484804631|-7.22216596343179|-7.36691642651297|-7.30552857142857|-7.30238231098431|-7.32447782546495|-7.21811347517731|-7.36534682080925|-7.33553571428571|-7.1255523255814|-7.06145588235294|-8.17585780525502|-6.57572052401747|-6.82753623188406|-7.25262924667651|-6.81307922272048|-8.19517774343122|-7.21426686217009|-6.92954614220877|-6.76608695652174|-6.85344311377245|-7.55266886326194|-6.90701807228916|-7.19917682926829|-6.92234493192133|-6.85235920852359|-7.28805555555556|-6.92333333333333|-6.94437689969605|-6.8920060331825|-6.8826656626506|-6.83592814371258|-7.23666156202144|-6.97631097560976|-6.81677611940299|-6.7773293768546|-6.85825825825826|-6.89426829268293|-6.87331306990882|-5.10907936507937|-5.57315702479339|-5.60093023255814|-5.5722479338843|-4.81619205298013|-5.08973288814691|-4.92931972789116|-5.49401694915254|-4.81041528239203|-5.56860824742268|-4.81475083056478|-4.9126878130217|-4.91315525876461|-5.30626890756302|-5.5197027972028|-5.29785234899329|-5.26771428571429|-5.27658249158249|-5.48884413309982|-5.25887583892617|-5.24837520938023|-4.74612956810631|-4.35808823529412|-4.34298045602606|-5.3452487135506|-5.33650684931507|-4.29364227642276|-5.03265306122449|-4.30052117263844|-4.77940778341794|-5.36890939597316|-4.21389857369255|-5.07523333333333|-4.84884615384615|-4.50751612903226|-4.23973354231975|-2.66700826446281|-2.87724637681159|-0.762546165884194	0.0104412	-8.08736	-4.21777	QTS000040_QTD000685_ENSG00000174945_chr7:2822908:C:A	Nathan_2022	CD4+ T cell	CD4+ T cell	naive	CD4+_CD27+_naive	ge	eQTL_catalogue
QTS000040_QTD000685	chr22:21625649:C:T	uc	chr22_21563161_G_A	ENSG00000185651	UBE2L3	-0.512366	0.0749481	6.94e-11	0.92102	0.988553	chr22:21563161:G:A	22	21563161	95	-7.27946	0.620257	-7.41471014492754|-7.71635542168675|-7.86943925233645|-7.40882265275708|-6.88928077455048|-7.44058295964126|-6.41381562099872|-7.30215361445783|-7.23383582089552|-7.4216744913928|-7.23374626865672|-6.92645494830133|-6.54917597765363|-7.28790977443609|-7.35263565891473|-7.35019017432647|-6.92645494830133|-6.95334289813486|-7.52769841269841|-6.87885106382979|-6.88877840909091|-7.49723538704581|-6.82130935251798|-7.33691376701967|-7.48793375394322|-7.52557844690967|-6.83412293853074|-7.11156156156156|-7.5215664556962|-6.98630215827338|-7.03305722891566|-6.94953937592868|-7.35065052950076|-6.97107604017217|-7.88655709342561|-6.63198581560284|-7.17521084337349|-7.48952755905512|-7.50134069400631|-8.48993043478261|-7.50134069400631|-7.53700475435816|-6.90188920454545|-6.92155270655271|-6.89209929078014|-7.48952755905512|-6.95564907275321|-6.99389705882353|-6.91149359886202|-7.48952755905512|-6.95882440476191|-7.4660125588697|-7.27344311377246|-6.56787921348315|-7.07553731343284|-7.06499254843517|-6.91132290184922|-7.33840557275542|-6.93817507418398|-6.98880952380952|-6.87879089615932|-7.40560250391236|-6.89504992867332|-6.86566761363636|-6.95745535714286|-6.98373027259684|-7.50308527131783|-6.83653465346535|-6.628908839779|-6.91380116959064|-6.59425952045134|-6.57757363253857|-6.86490056818182|-7.27850903614458|-6.92549707602339|-7.31514792899408|-7.04155555555556|-6.84062146892655|-8.70496350364964|-7.25716744913928|-7.11826215022091|-6.77408391608392|-7.28683734939759|-7.28512048192771|-7.30712990936556|-7.34039453717754|-7.29534954407295|-7.1818320610687|-7.90010327022375|-7.53940886699507|-7.68770465489567|-7.95152845528455|-10.2331693989071|-10.0078306878307|-9.60653583617747	0.00652903	-9.29099	-6.57127	QTS000040_QTD000685_ENSG00000185651_chr22:21563161:G:A	Nathan_2022	CD4+ T cell	CD4+ T cell	naive	CD4+_CD27+_naive	ge	eQTL_catalogue
QTS000040_QTD000686	chr11:2299865:C:A	cd	chr11_2299865_C_A	ENSG00000110665	C11orf21	-0.477148	0.0855758	6.75e-08	0.913618	1	chr11:2299865:C:A	11	2299865	8	8.97911	0.630746	9.51260273972603|9.51260273972603|8.26628846153846|9.38688636363636|8.56639138240575|8.53206165703275|8.26437984496124|9.7916548463357	0.0788432	8.26471	9.74282	QTS000040_QTD000686_ENSG00000110665_chr11:2299865:C:A	Nathan_2022	CD4+ T cell	CD4+ T cell	naive	CD4+_lncRNA_naive	ge	eQTL_catalogue
QTS000040_QTD000686	chr11:1852991:C:T	cd	chr11_2299865_C_A	ENSG00000110665	C11orf21	-0.477148	0.0855758	6.75e-08	0.913618	1	chr11:2299865:C:A	11	2299865	12	-0.802668	0.20435	-0.315911602209945|-0.928967391304348|-0.712707037643208|-0.943272563176895|-0.938167883211679|-0.938689013035382|-0.964923220973783|-0.95774907063197|-0.878922242314647|-0.599955197132616|-0.85446835443038|-0.598281639928699	0.0170292	-0.96295	-0.393563	QTS000040_QTD000686_ENSG00000110665_chr11:2299865:C:A	Nathan_2022	CD4+ T cell	CD4+ T cell	naive	CD4+_lncRNA_naive	ge	eQTL_catalogue
QTS000040_QTD000686	chr17:39932164:T:C	uc	chr17_39933464_A_G	ENSG00000172057	ORMDL3	0.44214	0.0836937	2.9e-07	0.967688	0.899854	chr17:39933464:A:G	17	39933464	127	-3.98505	0.250503	-4.01197802197802|-4.04114216281896|-3.62927125506073|-3.76064935064935|-3.57257742257742|-3.77555555555556|-3.761546635183|-3.58486166007905|-3.5777909270217|-3.59662698412698|-3.86814285714286|-3.84065671641791|-3.85441558441558|-3.8165906362545|-3.95199757869249|-3.90784933171324|-3.91428571428571|-3.91312189054726|-4.9695524691358|-3.89109699769053|-3.83766355140187|-3.87841794569067|-3.89124879923151|-3.90857142857143|-3.93758176412289|-3.94524329692155|-3.99800711743772|-4.00275534441805|-4.00275534441805|-3.88102284011917|-3.88102284011917|-3.88055555555556|-3.90193396226415|-3.87598214285714|-4.03740784780024|-3.8782323733863|-3.9457345971564|-3.91243296921549|-3.88595024875622|-3.7018606870229|-3.83572393822394|-3.82475551294343|-4.17083775185578|-3.93660059464817|-3.93269306930693|-3.87431976166832|-3.86168818272095|-3.83364448857994|-3.81646153846154|-3.85403369672943|-3.92209486166008|-3.85785714285714|-3.92615232443126|-4.22863184079602|-4.00841073271414|-4.07996913580247|-4.00684769775679|-3.93071216617211|-3.74010566762728|-3.85490099009901|-3.82225742574257|-3.99251764705882|-3.99740871613663|-3.92477788746298|-4.0011542991755|-4.01600472813239|-3.98147058823529|-3.97206124852768|-4.10129696969697|-4.07289566236811|-4.23133253301321|-4.12849751243781|-4.17385385385385|-4.05584754262788|-4.13735264735265|-4.14978957915832|-4.21852657004831|-4.083369140625|-4.16926|-4.22672289156626|-4.23136144578313|-4.22626955475331|-4.25967272727273|-4.13735264735265|-4.1376023976024|-4.1540438247012|-4.15206272617612|-4.15419393939394|-4.16609696969697|-4.04778109452736|-4.17495778045838|-4.14858501783591|-4.06971360381862|-4.15321428571429|-4.14330166270784|-3.92887922705314|-4.15577380952381|-4.12973778307509|-4.13246737841044|-4.40184729064039|-4.30628915662651|-3.58693779904306|-4.35904589371981|-4.30628915662651|-4.28417864476386|-4.05545812807882|-4.25849397590361|-4.04222485207101|-4.13351126927639|-4.19343601895735|-4.18300236406619|-4.40243309002433|-4.12398615232443|-4.28191463414634|-3.56117525773196|-3.92569020021075|-4.51624106230848|-4.88991128010139|-3.22713793103448|-3.83161252900232|-3.74984866123399|-3.7669696969697|-3.34979976442874|-3.34979976442874|-3.75820930232558|-3.58560889929742|-3.59037339556593	0.00197246	-4.40235	-3.56289	QTS000040_QTD000686_ENSG00000172057_chr17:39933464:A:G	Nathan_2022	CD4+ T cell	CD4+ T cell	naive	CD4+_lncRNA_naive	ge	eQTL_catalogue
QTS000040_QTD000686	chr7:28133120:T:G	cd	chr7_28137682_C_T	ENSG00000153814	JAZF1	0.442399	0.0717866	3.08e-09	0.977733	1	chr7:28137682:C:T	7	28137682	19	6.35545	0.140592	6.33230215827338|6.35981481481481|6.34122478386167|6.48116448326055|6.47050147492625|6.50849335302807|6.35802919708029|6.17954285714286|6.32091690544413|6.33870451237263|6.170727532097|6.34794460641399|6.27476945244957|6.20961538461538|6.25523338048091|6.30198005698006|6.44205580029369|6.781921875|6.27856692913386	0.00739959	6.17469	6.65888	QTS000040_QTD000686_ENSG00000153814_chr7:28137682:C:T	Nathan_2022	CD4+ T cell	CD4+ T cell	naive	CD4+_lncRNA_naive	ge	eQTL_catalogue
QTS000040_QTD000686	chr7:28133120:T:G	cd	chr7_28137682_C_T	ENSG00000153814	JAZF1	0.442399	0.0717866	3.08e-09	0.977733	0.933458	chr7:28137682:C:T	7	28137682	19	6.35545	0.140592	6.33230215827338|6.35981481481481|6.34122478386167|6.48116448326055|6.47050147492625|6.50849335302807|6.35802919708029|6.17954285714286|6.32091690544413|6.33870451237263|6.170727532097|6.34794460641399|6.27476945244957|6.20961538461538|6.25523338048091|6.30198005698006|6.44205580029369|6.781921875|6.27856692913386	0.00739959	6.17469	6.65888	QTS000040_QTD000686_ENSG00000153814_chr7:28137682:C:T	Nathan_2022	CD4+ T cell	CD4+ T cell	naive	CD4+_lncRNA_naive	ge	eQTL_catalogue
QTS000040_QTD000686	chr17:39932164:T:C	ibd	chr17_39933464_A_G	ENSG00000172057	ORMDL3	0.44214	0.0836937	2.9e-07	0.923068	0.899854	chr17:39933464:A:G	17	39933464	127	-3.93626	0.204324	-3.87021201413428|-3.88989473684211|-3.60736418511066|-3.67814087759815|-3.57257742257742|-3.68836027713626|-3.67054147465438|-3.58486166007905|-3.5813228035538|-3.60019860973188|-3.76941995359629|-3.83302879841112|-3.85827|-3.71838596491228|-3.93769601930036|-3.88425120772947|-3.9220675944334|-3.64559675550406|-4.30517379679144|-3.86432339449541|-3.78025316455696|-3.80651216685979|-3.90625843780135|-3.88544378698225|-3.91045275590551|-3.92187561697927|-3.90083333333333|-3.90535341830823|-3.90988399071926|-3.83908644400786|-3.83908644400786|-3.78656286043829|-3.80764096662831|-3.83790766208251|-3.93448435689455|-3.83632612966601|-3.85439814814815|-3.87396263520157|-3.84387795275591|-3.67381628787879|-3.78458095238095|-3.80287893231649|-3.88646245059289|-3.8979685966634|-3.89413725490196|-3.8324557956778|-3.81996070726916|-3.79222003929273|-3.78371782650143|-3.81621197252208|-3.89133333333333|-3.81996070726916|-3.89532875368008|-4.1310085054678|-3.97558853633572|-4.05079673135853|-3.92346820809249|-3.89985279685967|-3.71158245948522|-3.82085377821394|-3.7884985279686|-3.90972350230415|-3.91441753171857|-3.8978431372549|-3.91357142857143|-3.92779190751445|-3.89441887226697|-3.88511520737327|-3.97132629107981|-3.98872560275545|-4.10804195804196|-4.08782266009852|-4.1202371541502|-3.99968348170129|-4.07626968503937|-4.0923814229249|-4.06628637951106|-4.01668587896254|-4.11169625246548|-4.08402793946449|-4.08850989522701|-4.07901277584204|-4.09583916083916|-4.08028571428571|-4.08053201970443|-4.09289499509323|-4.04472385428907|-4.03676089517079|-4.06749112426035|-4.03974180734856|-4.07181176470588|-4.07588785046729|-3.98413551401869|-4.08035087719298|-4.07078179696616|-3.90999038461538|-4.08286549707602|-4.05720140515222|-4.06022144522144|-4.30638554216867|-4.2148820754717|-3.76245922208281|-4.286567695962|-4.2148820754717|-4.24927698574338|-4.06748023715415|-4.15340775558167|-3.96250580046404|-4.05651920838184|-4.12501165501166|-4.14381733021077|-4.2978622327791|-4.12398615232443|-4.1849463647199|-3.53204498977505|-3.9092130115425|-4.5394250513347|-4.94|-3.39904358353511|-3.99377267230955|-3.95714987714988|-3.97058968058968|-3.58183879093199|-3.59088383838384|-3.97058968058968|-3.72066828675577|-3.72963636363636	0.00160885	-4.30408	-3.5814	QTS000040_QTD000686_ENSG00000172057_chr17:39933464:A:G	Nathan_2022	CD4+ T cell	CD4+ T cell	naive	CD4+_lncRNA_naive	ge	eQTL_catalogue
QTS000040_QTD000686	chr17:39932164:T:C	ibd	chr17_39933464_A_G	ENSG00000172057	ORMDL3	0.44214	0.0836937	2.9e-07	0.923068	1	chr17:39933464:A:G	17	39933464	127	-3.93626	0.204324	-3.87021201413428|-3.88989473684211|-3.60736418511066|-3.67814087759815|-3.57257742257742|-3.68836027713626|-3.67054147465438|-3.58486166007905|-3.5813228035538|-3.60019860973188|-3.76941995359629|-3.83302879841112|-3.85827|-3.71838596491228|-3.93769601930036|-3.88425120772947|-3.9220675944334|-3.64559675550406|-4.30517379679144|-3.86432339449541|-3.78025316455696|-3.80651216685979|-3.90625843780135|-3.88544378698225|-3.91045275590551|-3.92187561697927|-3.90083333333333|-3.90535341830823|-3.90988399071926|-3.83908644400786|-3.83908644400786|-3.78656286043829|-3.80764096662831|-3.83790766208251|-3.93448435689455|-3.83632612966601|-3.85439814814815|-3.87396263520157|-3.84387795275591|-3.67381628787879|-3.78458095238095|-3.80287893231649|-3.88646245059289|-3.8979685966634|-3.89413725490196|-3.8324557956778|-3.81996070726916|-3.79222003929273|-3.78371782650143|-3.81621197252208|-3.89133333333333|-3.81996070726916|-3.89532875368008|-4.1310085054678|-3.97558853633572|-4.05079673135853|-3.92346820809249|-3.89985279685967|-3.71158245948522|-3.82085377821394|-3.7884985279686|-3.90972350230415|-3.91441753171857|-3.8978431372549|-3.91357142857143|-3.92779190751445|-3.89441887226697|-3.88511520737327|-3.97132629107981|-3.98872560275545|-4.10804195804196|-4.08782266009852|-4.1202371541502|-3.99968348170129|-4.07626968503937|-4.0923814229249|-4.06628637951106|-4.01668587896254|-4.11169625246548|-4.08402793946449|-4.08850989522701|-4.07901277584204|-4.09583916083916|-4.08028571428571|-4.08053201970443|-4.09289499509323|-4.04472385428907|-4.03676089517079|-4.06749112426035|-4.03974180734856|-4.07181176470588|-4.07588785046729|-3.98413551401869|-4.08035087719298|-4.07078179696616|-3.90999038461538|-4.08286549707602|-4.05720140515222|-4.06022144522144|-4.30638554216867|-4.2148820754717|-3.76245922208281|-4.286567695962|-4.2148820754717|-4.24927698574338|-4.06748023715415|-4.15340775558167|-3.96250580046404|-4.05651920838184|-4.12501165501166|-4.14381733021077|-4.2978622327791|-4.12398615232443|-4.1849463647199|-3.53204498977505|-3.9092130115425|-4.5394250513347|-4.94|-3.39904358353511|-3.99377267230955|-3.95714987714988|-3.97058968058968|-3.58183879093199|-3.59088383838384|-3.97058968058968|-3.72066828675577|-3.72963636363636	0.00160885	-4.30408	-3.5814	QTS000040_QTD000686_ENSG00000172057_chr17:39933464:A:G	Nathan_2022	CD4+ T cell	CD4+ T cell	naive	CD4+_lncRNA_naive	ge	eQTL_catalogue
QTS000040_QTD000688	chr11:128523008:T:TC	cd	chr11_128520174_A_T	ENSG00000134954	ETS1	0.581397	0.0916744	1.15e-09	0.991778	0.955709	chr11:128520174:A:T	11	128520174	9	7.6752	0.516527	7.65082998661312|7.68107001321004|7.70038410596027|7.74272969374168|7.71083554376658|7.22601572739187|7.04148684210526|8.88647266313933|7.43693741677763	0.0573919	7.07839	8.65772	QTS000040_QTD000688_ENSG00000134954_chr11:128520174:A:T	Nathan_2022	CD4+ T cell	CD4+ T cell	naive	CD4+_Th17_naive	ge	eQTL_catalogue
QTS000040_QTD000688	chr2:227805721:T:C	uc	chr2_227805721_T_C	ENSG00000115009	CCL20	0.504138	0.0865418	1.86e-08	0.996463	1	chr2:227805721:T:C	2	227805721	5	5.65116	0.738413	5.30970620239391|5.47381107491857|6.94582449373192|5.43032573289902|5.09614173228346	0.147683	5.1175	6.79862	QTS000040_QTD000688_ENSG00000115009_chr2:227805721:T:C	Nathan_2022	CD4+ T cell	CD4+ T cell	naive	CD4+_Th17_naive	ge	eQTL_catalogue
QTS000040_QTD000688	chr11:128523008:T:TC	cd	chr11_128520174_A_T	ENSG00000134954	ETS1	0.581397	0.0916744	1.15e-09	0.991778	0.955636	chr11:128520174:A:T	11	128520174	9	7.6752	0.516527	7.65082998661312|7.68107001321004|7.70038410596027|7.74272969374168|7.71083554376658|7.22601572739187|7.04148684210526|8.88647266313933|7.43693741677763	0.0573919	7.07839	8.65772	QTS000040_QTD000688_ENSG00000134954_chr11:128520174:A:T	Nathan_2022	CD4+ T cell	CD4+ T cell	naive	CD4+_Th17_naive	ge	eQTL_catalogue
QTS000040_QTD000688	chr2:227805721:T:C	ibd	chr2_227805721_T_C	ENSG00000115009	CCL20	0.504138	0.0865418	1.86e-08	0.996647	1	chr2:227805721:T:C	2	227805721	5	6.95326	0.933606	6.51484646194927|6.69505976095617|8.59525059665871|6.68627005347594|6.2748891966759	0.186721	6.29888	8.40523	QTS000040_QTD000688_ENSG00000115009_chr2:227805721:T:C	Nathan_2022	CD4+ T cell	CD4+ T cell	naive	CD4+_Th17_naive	ge	eQTL_catalogue
QTS000040_QTD000688	chr11:65879086:C:A	ibd	chr11_65879086_C_A	ENSG00000172543	CTSW	1.04853	0.11601	6.04e-17	0.964636	0.999574	chr11:65879086:C:A	11	65879086	30	-20.898	0.665288	-20.6099358974359|-20.9037234042553|-20.6728389830508|-22.4901467505241|-21.5439363817097|-21.17421875|-20.7749498997996|-20.3276470588235|-20.5514851485148|-20.207992202729|-20.3994163424125|-19.3896353166987|-20.3598058252427|-20.4391812865497|-20.5459405940594|-20.6687250996016|-20.8834331337325|-20.9252|-20.9354|-20.9354|-20.7897177419355|-20.8105367793241|-20.7864271457086|-19.9871595330739|-21.5661971830986|-21.4452332657201|-21.534215885947|-21.4905811623247|-21.1271966527197|-22.6634408602151	0.0221763	-22.5378	-19.8228	QTS000040_QTD000688_ENSG00000172543_chr11:65879086:C:A	Nathan_2022	CD4+ T cell	CD4+ T cell	naive	CD4+_Th17_naive	ge	eQTL_catalogue
QTS000040_QTD000688	chr2:227805721:T:C	uc	chr2_227805721_T_C	ENSG00000115009	CCL20	0.504138	0.0865418	1.86e-08	0.996463	0.996754	chr2:227805721:T:C	2	227805721	5	5.65116	0.738413	5.30970620239391|5.47381107491857|6.94582449373192|5.43032573289902|5.09614173228346	0.147683	5.1175	6.79862	QTS000040_QTD000688_ENSG00000115009_chr2:227805721:T:C	Nathan_2022	CD4+ T cell	CD4+ T cell	naive	CD4+_Th17_naive	ge	eQTL_catalogue
QTS000040_QTD000688	chr11:128322401:A:T	ibd	chr11_128520174_A_T	ENSG00000134954	ETS1	0.581397	0.0916744	1.15e-09	0.939983	0.998193	chr11:128520174:A:T	11	128520174	7	2.21746	0.0912044	2.3526376146789|2.14271638141809|2.19581548974943|2.23878587699317|2.08902050113895|2.19549202733485|2.30772209567198	0.0130292	2.09707	2.3459	QTS000040_QTD000688_ENSG00000134954_chr11:128520174:A:T	Nathan_2022	CD4+ T cell	CD4+ T cell	naive	CD4+_Th17_naive	ge	eQTL_catalogue
QTS000040_QTD000688	chr11:65879086:C:A	cd	chr11_65879086_C_A	ENSG00000172543	CTSW	1.04853	0.11601	6.04e-17	0.959229	1	chr11:65879086:C:A	11	65879086	30	-10.9682	0.329878	-10.34919527897|-10.4965277777778|-10.424764957265|-11.3401691331924|-10.7399405351834|-10.7020730503455|-11.1469892473118|-10.9242360379347|-11.0763073639274|-10.8893907563025|-10.9678870292887|-10.1425702811245|-10.9908805031447|-10.9908805031447|-11.0262486716259|-11.0615138592751|-11.1185972369819|-11.1304255319149|-11.1595948827292|-11.1477103301384|-10.9932835820896|-11.1358510638298|-11.1260683760684|-10.472375127421|-11.4635294117647|-11.2833511205977|-11.3325830653805|-10.9762538382805|-10.8823275862069|-11.5553728070175	0.0109959	-11.4888	-10.2924	QTS000040_QTD000688_ENSG00000172543_chr11:65879086:C:A	Nathan_2022	CD4+ T cell	CD4+ T cell	naive	CD4+_Th17_naive	ge	eQTL_catalogue
QTS000040_QTD000688	chr2:227805721:T:C	cd	chr2_227805721_T_C	ENSG00000115009	CCL20	0.504138	0.0865418	1.86e-08	0.995337	1	chr2:227805721:T:C	2	227805721	5	9.90138	1.80213	8.98640883977901|9.16614545454545|13.1198907103825|9.22754612546126|9.0068986083499	0.360426	8.98846	12.7307	QTS000040_QTD000688_ENSG00000115009_chr2:227805721:T:C	Nathan_2022	CD4+ T cell	CD4+ T cell	naive	CD4+_Th17_naive	ge	eQTL_catalogue
QTS000040_QTD000688	chr11:128523008:T:TC	ibd	chr11_128520174_A_T	ENSG00000134954	ETS1	0.581397	0.0916744	1.15e-09	0.939983	0.955709	chr11:128520174:A:T	11	128520174	9	12.5276	0.76319	12.5058424507659|12.5856493506494|12.6386739130435|12.723829321663|12.6942576419214|11.8824353448276|11.4348931623932|14.193323943662|12.0890476190476	0.0847989	11.5244	13.8994	QTS000040_QTD000688_ENSG00000134954_chr11:128520174:A:T	Nathan_2022	CD4+ T cell	CD4+ T cell	naive	CD4+_Th17_naive	ge	eQTL_catalogue
QTS000040_QTD000688	chr11:65879086:C:A	ibd	chr11_65879086_C_A	ENSG00000172543	CTSW	1.04853	0.11601	6.04e-17	0.964636	1	chr11:65879086:C:A	11	65879086	30	-20.898	0.665288	-20.6099358974359|-20.9037234042553|-20.6728389830508|-22.4901467505241|-21.5439363817097|-21.17421875|-20.7749498997996|-20.3276470588235|-20.5514851485148|-20.207992202729|-20.3994163424125|-19.3896353166987|-20.3598058252427|-20.4391812865497|-20.5459405940594|-20.6687250996016|-20.8834331337325|-20.9252|-20.9354|-20.9354|-20.7897177419355|-20.8105367793241|-20.7864271457086|-19.9871595330739|-21.5661971830986|-21.4452332657201|-21.534215885947|-21.4905811623247|-21.1271966527197|-22.6634408602151	0.0221763	-22.5378	-19.8228	QTS000040_QTD000688_ENSG00000172543_chr11:65879086:C:A	Nathan_2022	CD4+ T cell	CD4+ T cell	naive	CD4+_Th17_naive	ge	eQTL_catalogue
QTS000041_QTD000689	chr17:32520193:A:T	uc	chr17_32520193_A_T	ENSG00000176749	CDK5R1	0.903294	0.108766	8.92e-13	0.96001	1	chr17:32520193:A:T	17	32520193	15	-25.2945	2.38205	-32.2466296296296|-23.9813832853026|-27.0444712990937|-25.2102409638554|-25.6062121212121|-23.6156940509915|-22.0079310344828|-23.5221364985163|-24.1676724137931|-25.2337463976945|-23.5062569832402|-24.7399182561308|-26.5930239520958|-24.9528729281768|-26.9892105263158	0.158803	-30.4259	-22.5323	QTS000041_QTD000689_ENSG00000176749_chr17:32520193:A:T	Cytoimmgen	CD4+ T cell	CD4+ T cell	naive	combined_CD4_Naive_UNS_16H_naive	ge	eQTL_catalogue
QTS000041_QTD000689	chr17:32520193:A:T	ibd	chr17_32520193_A_T	ENSG00000176749	CDK5R1	0.903294	0.108766	8.92e-13	0.992962	0.925519	chr17:32520193:A:T	17	32520193	15	-23.8111	2.14674	-27.9057371794872|-24.2610495626822|-24.7970083102493|-23.9137142857143|-24.3517291066282|-22.902032967033|-20.9255737704918|-22.0806685236769|-22.0744094488189|-22.9217539267016|-21.8011398963731|-22.7557644110276|-25.0199154929577|-22.8682025316456|-28.5878745644599	0.143116	-28.3491	-21.232	QTS000041_QTD000689_ENSG00000176749_chr17:32520193:A:T	Cytoimmgen	CD4+ T cell	CD4+ T cell	naive	combined_CD4_Naive_UNS_16H_naive	ge	eQTL_catalogue
QTS000041_QTD000689	chr7:37342861:T:G	uc	chr7_37360866_T_C	ENSG00000155849	ELMO1	-0.320699	0.0466797	7.75e-10	0.890354	1	chr7:37360866:T:C	7	37360866	54	-4.70024	0.137364	-4.30108465608466|-4.60774425287356|-4.71224519940916|-4.71942307692308|-4.76168656716418|-4.73342729970326|-4.74803571428571|-4.73342729970326|-4.72641481481481|-4.68622023809524|-4.76166414523449|-4.78337386018237|-4.76166414523449|-4.74015060240964|-4.74015060240964|-4.72591591591592|-4.72591591591592|-4.73390977443609|-4.75447129909366|-4.50925501432665|-4.74015060240964|-4.73302255639098|-4.73302255639098|-4.71883058470765|-4.7268018018018|-4.72591591591592|-4.71883058470765|-4.70472346786248|-4.72591591591592|-4.70472346786248|-4.69770149253731|-4.71883058470765|-4.71883058470765|-4.72591591591592|-4.69070044709389|-4.07615483870968|-4.85864197530864|-4.88356143079316|-4.85233384853169|-4.85136012364761|-4.97998054474708|-4.81559090909091|-4.47764621968616|-4.78824508320726|-4.65730253353204|-4.65730253353204|-4.69545994065282|-4.70656626506024|-4.72301492537313|-4.8082|-4.46409551374819|-4.62504437869823|-4.59835535976505|-4.54427536231884	0.00254377	-4.87546	-4.35406	QTS000041_QTD000689_ENSG00000155849_chr7:37360866:T:C	Cytoimmgen	CD4+ T cell	CD4+ T cell	naive	combined_CD4_Naive_UNS_16H_naive	ge	eQTL_catalogue
QTS000041_QTD000689	chr7:37342861:T:G	uc	chr7_37360866_T_C	ENSG00000155849	ELMO1	-0.320699	0.0466797	7.75e-10	0.890354	0.887088	chr7:37360866:T:C	7	37360866	54	-4.70024	0.137364	-4.30108465608466|-4.60774425287356|-4.71224519940916|-4.71942307692308|-4.76168656716418|-4.73342729970326|-4.74803571428571|-4.73342729970326|-4.72641481481481|-4.68622023809524|-4.76166414523449|-4.78337386018237|-4.76166414523449|-4.74015060240964|-4.74015060240964|-4.72591591591592|-4.72591591591592|-4.73390977443609|-4.75447129909366|-4.50925501432665|-4.74015060240964|-4.73302255639098|-4.73302255639098|-4.71883058470765|-4.7268018018018|-4.72591591591592|-4.71883058470765|-4.70472346786248|-4.72591591591592|-4.70472346786248|-4.69770149253731|-4.71883058470765|-4.71883058470765|-4.72591591591592|-4.69070044709389|-4.07615483870968|-4.85864197530864|-4.88356143079316|-4.85233384853169|-4.85136012364761|-4.97998054474708|-4.81559090909091|-4.47764621968616|-4.78824508320726|-4.65730253353204|-4.65730253353204|-4.69545994065282|-4.70656626506024|-4.72301492537313|-4.8082|-4.46409551374819|-4.62504437869823|-4.59835535976505|-4.54427536231884	0.00254377	-4.87546	-4.35406	QTS000041_QTD000689_ENSG00000155849_chr7:37360866:T:C	Cytoimmgen	CD4+ T cell	CD4+ T cell	naive	combined_CD4_Naive_UNS_16H_naive	ge	eQTL_catalogue
QTS000041_QTD000689	chr11:1852991:C:T	cd	chr11_2299865_C_A	ENSG00000110665	C11orf21	-0.594477	0.0856045	5.5e-10	0.977076	1	chr11:2299865:C:A	11	2299865	12	-2.22814	0.504418	-1.89810313075506|-2.21675724637681|-0.729995090016367|-2.26741877256318|-2.2825|-2.47312849162011|-2.49792134831461|-2.47934944237918|-2.41370705244123|-2.49623655913978|-2.48446654611212|-2.49814616755793	0.0420348	-2.49808	-1.05122	QTS000041_QTD000689_ENSG00000110665_chr11:2299865:C:A	Cytoimmgen	CD4+ T cell	CD4+ T cell	naive	combined_CD4_Naive_UNS_16H_naive	ge	eQTL_catalogue
QTS000041_QTD000689	chr17:32520193:A:T	uc	chr17_32520193_A_T	ENSG00000176749	CDK5R1	0.903294	0.108766	8.92e-13	0.96001	0.925519	chr17:32520193:A:T	17	32520193	15	-25.2945	2.38205	-32.2466296296296|-23.9813832853026|-27.0444712990937|-25.2102409638554|-25.6062121212121|-23.6156940509915|-22.0079310344828|-23.5221364985163|-24.1676724137931|-25.2337463976945|-23.5062569832402|-24.7399182561308|-26.5930239520958|-24.9528729281768|-26.9892105263158	0.158803	-30.4259	-22.5323	QTS000041_QTD000689_ENSG00000176749_chr17:32520193:A:T	Cytoimmgen	CD4+ T cell	CD4+ T cell	naive	combined_CD4_Naive_UNS_16H_naive	ge	eQTL_catalogue
QTS000041_QTD000689	chr5:96970610:A:AT	ibd	chr5_96916728_G_A	ENSG00000164308	ERAP2	1.02249	0.0452708	4.46e-39	0.884649	0.893721	chr5:96916728:G:A	5	96916728	280	19.5527	0.805493	18.250756302521|17.6566527196653|18.1720292887029|18.3009583333333|18.676836935167|19.2507070707071|18.6855098039216|20.1406546275395|20.1894117647059|17.7186974789916|20.1894117647059|20.1894117647059|19.4416557734205|20.1894117647059|20.2388662131519|19.4841048034935|20.1900226244344|20.0990765765766|20.1444469525959|20.6391196388262|20.6390744920993|19.5486454183267|20.6391196388262|20.5083632286996|20.6391196388262|20.685814479638|20.0507236842105|20.7798409090909|19.9488211382114|19.8300867678959|20.685814479638|20.7327210884354|20.7327210884354|20.7835|20.7363718820862|20.7310884353741|19.426178343949|19.7796428571429|19.8177362637363|19.9488274336283|19.9047902869757|19.8609471365639|19.4636912751678|19.5684410646388|20.4952144469526|20.1724161073826|20.1273883928571|20.1724161073826|20.1724161073826|20.2176905829596|20.1273883928571|18.5254918032787|20.1274330357143|20.2176457399103|20.1724161073826|19.9964079822616|20.0402888888889|19.8633480176211|19.2230337078652|20.0830957683742|20.082561247216|19.4034026465028|20.0379777777778|20.082561247216|20.1273883928571|20.1555227272727|20.1273883928571|20.1273883928571|19.4401515151515|19.4401515151515|20.1274330357143|20.1273883928571|20.1273883928571|20.1273883928571|20.1724161073826|19.4715909090909|20.1269196428571|20.1273883928571|20.0379333333333|20.0379333333333|20.1738478747204|19.3667924528302|20.0826057906459|20.1273883928571|18.6303099173554|19.7511868131868|20.082561247216|20.0379333333333|20.082561247216|20.1273883928571|20.0379333333333|20.0379333333333|18.2363825363825|18.8615749525617|19.5174675324675|20.0379333333333|19.3813585746102|19.5996171171171|19.5996171171171|20.3179504504505|20.3638148984199|20.3638148984199|20.3179504504505|20.1815883668904|20.1815883668904|20.1365401785714|19.3318267419962|20.0916926503341|19.4416666666667|19.4003655913978|20.1365401785714|20.2268385650224|19.8675|20.1815883668904|20.1365401785714|20.2268385650224|20.2268385650224|20.1815883668904|19.6539651416122|19.3318267419962|20.2876404494382|20.2876404494382|19.6688453159041|20.2421524663677|20.2876404494382|20.0715555555556|19.3804554079696|20.0812612612613|19.3804554079696|19.3287334593573|19.3653409090909|19.4173003802281|19.3071833648393|19.4173003802281|19.4173003802281|20.0361348314607|20.0361348314607|19.7342403628118|19.4542857142857|19.3820086393089|20.7768591224018|20.0862387387387|19.5622605363985|20.0116591928251|19.4450980392157|20.6124711316397|19.5622605363985|19.5248565965583|19.4875954198473|19.4873362445415|19.5248565965583|20.238843537415|20.0840354767184|19.3434362934363|19.3061657032755|18.8917938931298|18.8917938931298|18.522734082397|18.8917938931298|18.8538857142857|18.9279158699809|19.9371364653244|18.8181368821293|18.4878878504673|18.8179657794677|18.3856133828996|18.7876091081594|18.0155555555556|18.9279158699809|18.9333843212237|18.9279158699809|18.4525|18.8517904761905|17.9838909090909|18.9641762452107|18.9641762452107|17.1471346153846|18.8583047619048|18.8219581749049|19.8003555555556|18.8580380952381|19.2506047516199|19.8926339285714|18.660468164794|18.522734082397|18.0157865168539|18.9064194915254|19.4544978165939|19.301645021645|17.9147826086957|18.7802466793169|18.43052141527|18.4994205607477|19.4256862745098|18.8184410646388|19.9013426853707|19.5426096491228|18.8202095238095|18.8558015267176|18.8558015267176|18.8918546845124|18.7509108159393|18.8223428571429|16.9068121442125|18.3916387337058|18.6948771266541|19.3409110629067|19.0328510638298|19.4385869565217|15.906868852459|19.4552287581699|19.5306768558952|19.4129347826087|18.8848945147679|18.5632336448598|19.4889760348584|18.7427169811321|18.7781474480151|18.9614885496183|19.4105869565217|18.8514421252372|19.4867538126362|18.8535483870968|18.3200190114068|18.8535483870968|18.5280633147114|18.8479924242424|18.8837571157495|19.2826781857451|19.3622077922078|19.5789462365591|18.8838345864662|18.580258302583|18.4672794117647|20.1818222222222|18.6283196721311|19.6617710583153|18.8838345864662|18.9909262759924|18.9193973634652|19.1610800744879|20.0179399141631|18.9644567219153|19.9323931623932|18.934495412844|19.2340186915888|20.6097566371681|19.2327102803738|19.1523985239852|20.6554545454545|18.3623885918004|19.4336458333333|19.4517958412098|19.3325884543762|19.9228406909789|19.6061682242991|19.6604166666667|15.8917605633803|19.5167293233083|21.3749545454545|19.4164485981308|19.4091588785047|21.1285617977528|20.4398260869565|19.6956356736243|21.1310112359551|20.1361538461538|20.6866230936819|21.2126116071429|19.1723443223443|21.2126116071429|19.7488679245283|20.5698051948052|19.7754716981132|19.8629001883239|19.9742857142857|19.7146892655367|20.5858134490239|20.0063811563169|21.1574596774194	0.00287676	17.9822	20.7799	QTS000041_QTD000689_ENSG00000164308_chr5:96916728:G:A	Cytoimmgen	CD4+ T cell	CD4+ T cell	naive	combined_CD4_Naive_UNS_16H_naive	ge	eQTL_catalogue
QTS000041_QTD000689	chr7:28133120:T:G	cd	chr7_28137682_C_T	ENSG00000153814	JAZF1	1.004	0.0851569	5.07e-20	0.985602	0.933458	chr7:28137682:C:T	7	28137682	19	14.253	0.558304	14.5856115107914|14.4401709401709|14.6063400576369|14.7981077147016|12.9457669616519|12.9637813884786|14.4835474452555|14.4721428571429|14.513323782235|14.4326491994178|14.4519258202568|14.4536880466472|14.2870749279539|14.4310541310541|14.3289957567185|14.3019943019943|14.8265785609398|14.241921875|13.2426299212598	0.0293844	12.9539	14.8138	QTS000041_QTD000689_ENSG00000153814_chr7:28137682:C:T	Cytoimmgen	CD4+ T cell	CD4+ T cell	naive	combined_CD4_Naive_UNS_16H_naive	ge	eQTL_catalogue
QTS000041_QTD000689	chr17:32520193:A:T	cd	chr17_32520193_A_T	ENSG00000176749	CDK5R1	0.903294	0.108766	8.92e-13	0.955442	0.747154	chr17:32520193:A:T	17	32520193	15	-21.9724	2.56607	-20.2950815850816|-23.3096358543417|-22.1577227722772|-21.4610256410256|-22.0627937336815|-21.6528311688312|-19.587621483376|-20.4831007751938|-20.3148550724638|-21.4085819070905|-20.7271921182266|-21.6179761904762|-22.9510852713178|-21.0558041958042|-30.5008178438662	0.171072	-27.9839	-19.8352	QTS000041_QTD000689_ENSG00000176749_chr17:32520193:A:T	Cytoimmgen	CD4+ T cell	CD4+ T cell	naive	combined_CD4_Naive_UNS_16H_naive	ge	eQTL_catalogue
QTS000041_QTD000689	chr7:73802403:T:C	uc	chr7_73853396_C_A	ENSG00000165171	METTL27	-0.8604	0.137412	1.24e-08	0.836816	0.993784	chr7:73853396:C:A	7	73853396	140	17.3241	1.89175	21.6297846889952|21.1681170483461|24.2483829787234|20.7467813267813|20.9445801526718|21.5577662337662|20.9369720101781|20.6813725490196|20.1955023923445|17.6510180995475|16.9885161290323|18.2005251141553|18.9105605381166|18.9515730337079|17.4009111111111|18.0388344988345|19.8362527716186|15.447731277533|15.8682692307692|16.0709010989011|16.1062995594714|13.9813766730402|16.1977483443709|15.751310782241|16.0732087912088|15.9351416122004|16.1845575221239|15.7020084566596|16.1856637168142|23.7400558659218|14.7078714859438|14.7340845070423|14.0309177820268|14.3402348336595|14.2984990253411|14.8915243902439|14.1171098265896|14.0899615384615|14.2797093023256|14.2238803088803|14.1736923076923|14.1467370441459|15.4897614314115|14.8308910891089|14.88584|14.8730353430353|15.4958385093168|15.6471576763485|17.0006211180124|17.1989669421488|17.3106276150628|20.5835044642857|17.0887525987526|17.1591858037578|17.0371991701245|21.0739711191336|17.3678646934461|24.5998319327731|16.9831884057971|16.9480991735537|17.1634166666667|17.2077962577963|17.1519958419958|17.9121304347826|17.3864978902954|16.3989979123173|17.3440842105263|17.1156158663883|18.1463436123348|18.0184175824176|20.2425694444444|17.6035042735043|17.5659701492537|17.5628907922912|17.6035042735043|17.3733262711864|17.4805543710021|18.3820179372197|17.633982869379|17.5587846481876|17.158112033195|17.4842250530786|17.3327272727273|17.5182802547771|17.158112033195|17.4842250530786|17.4842250530786|17.4842250530786|17.3735654008439|17.1563958333333|17.1714405010438|17.3525738396624|17.2800840336134|17.4630997876858|17.4261016949153|17.4630997876858|17.5002553191489|17.1712266112266|16.8250321199143|17.919651416122|17.8037229437229|17.8806956521739|17.8806956521739|17.6768172043011|17.764838012959|17.4691932059448|17.8857826086957|18.7043990929705|17.5401486199575|17.9182352941176|17.8248333333333|17.7707276507277|17.7375726141079|17.4144827586207|17.7250724637681|17.7293995859213|17.6199588477366|17.6227010309278|17.6927685950413|18.7193435448578|17.6242592592593|18.8531291028446|16.1923507462687|17.5555532786885|17.5591836734694|16.2339837398374|15.900119047619|17.7056333333333|16.8244186046512|16.2806748466258|15.9863147410359|17.4420132013201|16.3025714285714|16.2094297352342|16.0973930753564|16.199674796748|16.3044976076555|16.3777990430622|16.1014285714286|16.2437708830549	0.0135125	14.1312	21.5956	QTS000041_QTD000689_ENSG00000165171_chr7:73853396:C:A	Cytoimmgen	CD4+ T cell	CD4+ T cell	naive	combined_CD4_Naive_UNS_16H_naive	ge	eQTL_catalogue
QTS000041_QTD000689	chr17:32520193:A:T	ibd	chr17_32520193_A_T	ENSG00000176749	CDK5R1	0.903294	0.108766	8.92e-13	0.992962	1	chr17:32520193:A:T	17	32520193	15	-23.8111	2.14674	-27.9057371794872|-24.2610495626822|-24.7970083102493|-23.9137142857143|-24.3517291066282|-22.902032967033|-20.9255737704918|-22.0806685236769|-22.0744094488189|-22.9217539267016|-21.8011398963731|-22.7557644110276|-25.0199154929577|-22.8682025316456|-28.5878745644599	0.143116	-28.3491	-21.232	QTS000041_QTD000689_ENSG00000176749_chr17:32520193:A:T	Cytoimmgen	CD4+ T cell	CD4+ T cell	naive	combined_CD4_Naive_UNS_16H_naive	ge	eQTL_catalogue
QTS000041_QTD000689	chr7:73802403:T:C	uc	chr7_73853396_C_A	ENSG00000165171	METTL27	-0.8604	0.137412	1.24e-08	0.836816	0.886651	chr7:73853396:C:A	7	73853396	140	17.3241	1.89175	21.6297846889952|21.1681170483461|24.2483829787234|20.7467813267813|20.9445801526718|21.5577662337662|20.9369720101781|20.6813725490196|20.1955023923445|17.6510180995475|16.9885161290323|18.2005251141553|18.9105605381166|18.9515730337079|17.4009111111111|18.0388344988345|19.8362527716186|15.447731277533|15.8682692307692|16.0709010989011|16.1062995594714|13.9813766730402|16.1977483443709|15.751310782241|16.0732087912088|15.9351416122004|16.1845575221239|15.7020084566596|16.1856637168142|23.7400558659218|14.7078714859438|14.7340845070423|14.0309177820268|14.3402348336595|14.2984990253411|14.8915243902439|14.1171098265896|14.0899615384615|14.2797093023256|14.2238803088803|14.1736923076923|14.1467370441459|15.4897614314115|14.8308910891089|14.88584|14.8730353430353|15.4958385093168|15.6471576763485|17.0006211180124|17.1989669421488|17.3106276150628|20.5835044642857|17.0887525987526|17.1591858037578|17.0371991701245|21.0739711191336|17.3678646934461|24.5998319327731|16.9831884057971|16.9480991735537|17.1634166666667|17.2077962577963|17.1519958419958|17.9121304347826|17.3864978902954|16.3989979123173|17.3440842105263|17.1156158663883|18.1463436123348|18.0184175824176|20.2425694444444|17.6035042735043|17.5659701492537|17.5628907922912|17.6035042735043|17.3733262711864|17.4805543710021|18.3820179372197|17.633982869379|17.5587846481876|17.158112033195|17.4842250530786|17.3327272727273|17.5182802547771|17.158112033195|17.4842250530786|17.4842250530786|17.4842250530786|17.3735654008439|17.1563958333333|17.1714405010438|17.3525738396624|17.2800840336134|17.4630997876858|17.4261016949153|17.4630997876858|17.5002553191489|17.1712266112266|16.8250321199143|17.919651416122|17.8037229437229|17.8806956521739|17.8806956521739|17.6768172043011|17.764838012959|17.4691932059448|17.8857826086957|18.7043990929705|17.5401486199575|17.9182352941176|17.8248333333333|17.7707276507277|17.7375726141079|17.4144827586207|17.7250724637681|17.7293995859213|17.6199588477366|17.6227010309278|17.6927685950413|18.7193435448578|17.6242592592593|18.8531291028446|16.1923507462687|17.5555532786885|17.5591836734694|16.2339837398374|15.900119047619|17.7056333333333|16.8244186046512|16.2806748466258|15.9863147410359|17.4420132013201|16.3025714285714|16.2094297352342|16.0973930753564|16.199674796748|16.3044976076555|16.3777990430622|16.1014285714286|16.2437708830549	0.0135125	14.1312	21.5956	QTS000041_QTD000689_ENSG00000165171_chr7:73853396:C:A	Cytoimmgen	CD4+ T cell	CD4+ T cell	naive	combined_CD4_Naive_UNS_16H_naive	ge	eQTL_catalogue
QTS000041_QTD000689	chr5:96970610:A:AT	ibd	chr5_96916728_G_A	ENSG00000164308	ERAP2	1.02249	0.0452708	4.46e-39	0.884649	1	chr5:96916728:G:A	5	96916728	280	19.5527	0.805493	18.250756302521|17.6566527196653|18.1720292887029|18.3009583333333|18.676836935167|19.2507070707071|18.6855098039216|20.1406546275395|20.1894117647059|17.7186974789916|20.1894117647059|20.1894117647059|19.4416557734205|20.1894117647059|20.2388662131519|19.4841048034935|20.1900226244344|20.0990765765766|20.1444469525959|20.6391196388262|20.6390744920993|19.5486454183267|20.6391196388262|20.5083632286996|20.6391196388262|20.685814479638|20.0507236842105|20.7798409090909|19.9488211382114|19.8300867678959|20.685814479638|20.7327210884354|20.7327210884354|20.7835|20.7363718820862|20.7310884353741|19.426178343949|19.7796428571429|19.8177362637363|19.9488274336283|19.9047902869757|19.8609471365639|19.4636912751678|19.5684410646388|20.4952144469526|20.1724161073826|20.1273883928571|20.1724161073826|20.1724161073826|20.2176905829596|20.1273883928571|18.5254918032787|20.1274330357143|20.2176457399103|20.1724161073826|19.9964079822616|20.0402888888889|19.8633480176211|19.2230337078652|20.0830957683742|20.082561247216|19.4034026465028|20.0379777777778|20.082561247216|20.1273883928571|20.1555227272727|20.1273883928571|20.1273883928571|19.4401515151515|19.4401515151515|20.1274330357143|20.1273883928571|20.1273883928571|20.1273883928571|20.1724161073826|19.4715909090909|20.1269196428571|20.1273883928571|20.0379333333333|20.0379333333333|20.1738478747204|19.3667924528302|20.0826057906459|20.1273883928571|18.6303099173554|19.7511868131868|20.082561247216|20.0379333333333|20.082561247216|20.1273883928571|20.0379333333333|20.0379333333333|18.2363825363825|18.8615749525617|19.5174675324675|20.0379333333333|19.3813585746102|19.5996171171171|19.5996171171171|20.3179504504505|20.3638148984199|20.3638148984199|20.3179504504505|20.1815883668904|20.1815883668904|20.1365401785714|19.3318267419962|20.0916926503341|19.4416666666667|19.4003655913978|20.1365401785714|20.2268385650224|19.8675|20.1815883668904|20.1365401785714|20.2268385650224|20.2268385650224|20.1815883668904|19.6539651416122|19.3318267419962|20.2876404494382|20.2876404494382|19.6688453159041|20.2421524663677|20.2876404494382|20.0715555555556|19.3804554079696|20.0812612612613|19.3804554079696|19.3287334593573|19.3653409090909|19.4173003802281|19.3071833648393|19.4173003802281|19.4173003802281|20.0361348314607|20.0361348314607|19.7342403628118|19.4542857142857|19.3820086393089|20.7768591224018|20.0862387387387|19.5622605363985|20.0116591928251|19.4450980392157|20.6124711316397|19.5622605363985|19.5248565965583|19.4875954198473|19.4873362445415|19.5248565965583|20.238843537415|20.0840354767184|19.3434362934363|19.3061657032755|18.8917938931298|18.8917938931298|18.522734082397|18.8917938931298|18.8538857142857|18.9279158699809|19.9371364653244|18.8181368821293|18.4878878504673|18.8179657794677|18.3856133828996|18.7876091081594|18.0155555555556|18.9279158699809|18.9333843212237|18.9279158699809|18.4525|18.8517904761905|17.9838909090909|18.9641762452107|18.9641762452107|17.1471346153846|18.8583047619048|18.8219581749049|19.8003555555556|18.8580380952381|19.2506047516199|19.8926339285714|18.660468164794|18.522734082397|18.0157865168539|18.9064194915254|19.4544978165939|19.301645021645|17.9147826086957|18.7802466793169|18.43052141527|18.4994205607477|19.4256862745098|18.8184410646388|19.9013426853707|19.5426096491228|18.8202095238095|18.8558015267176|18.8558015267176|18.8918546845124|18.7509108159393|18.8223428571429|16.9068121442125|18.3916387337058|18.6948771266541|19.3409110629067|19.0328510638298|19.4385869565217|15.906868852459|19.4552287581699|19.5306768558952|19.4129347826087|18.8848945147679|18.5632336448598|19.4889760348584|18.7427169811321|18.7781474480151|18.9614885496183|19.4105869565217|18.8514421252372|19.4867538126362|18.8535483870968|18.3200190114068|18.8535483870968|18.5280633147114|18.8479924242424|18.8837571157495|19.2826781857451|19.3622077922078|19.5789462365591|18.8838345864662|18.580258302583|18.4672794117647|20.1818222222222|18.6283196721311|19.6617710583153|18.8838345864662|18.9909262759924|18.9193973634652|19.1610800744879|20.0179399141631|18.9644567219153|19.9323931623932|18.934495412844|19.2340186915888|20.6097566371681|19.2327102803738|19.1523985239852|20.6554545454545|18.3623885918004|19.4336458333333|19.4517958412098|19.3325884543762|19.9228406909789|19.6061682242991|19.6604166666667|15.8917605633803|19.5167293233083|21.3749545454545|19.4164485981308|19.4091588785047|21.1285617977528|20.4398260869565|19.6956356736243|21.1310112359551|20.1361538461538|20.6866230936819|21.2126116071429|19.1723443223443|21.2126116071429|19.7488679245283|20.5698051948052|19.7754716981132|19.8629001883239|19.9742857142857|19.7146892655367|20.5858134490239|20.0063811563169|21.1574596774194	0.00287676	17.9822	20.7799	QTS000041_QTD000689_ENSG00000164308_chr5:96916728:G:A	Cytoimmgen	CD4+ T cell	CD4+ T cell	naive	combined_CD4_Naive_UNS_16H_naive	ge	eQTL_catalogue
QTS000041_QTD000689	chr7:28133120:T:G	cd	chr7_28137682_C_T	ENSG00000153814	JAZF1	1.004	0.0851569	5.07e-20	0.985602	1	chr7:28137682:C:T	7	28137682	19	14.253	0.558304	14.5856115107914|14.4401709401709|14.6063400576369|14.7981077147016|12.9457669616519|12.9637813884786|14.4835474452555|14.4721428571429|14.513323782235|14.4326491994178|14.4519258202568|14.4536880466472|14.2870749279539|14.4310541310541|14.3289957567185|14.3019943019943|14.8265785609398|14.241921875|13.2426299212598	0.0293844	12.9539	14.8138	QTS000041_QTD000689_ENSG00000153814_chr7:28137682:C:T	Cytoimmgen	CD4+ T cell	CD4+ T cell	naive	combined_CD4_Naive_UNS_16H_naive	ge	eQTL_catalogue
QTS000041_QTD000689	chr11:128523008:T:TC	cd	chr11_128519865_GA_G	ENSG00000134954	ETS1	0.466997	0.0783782	4.75e-08	0.952546	0.955636	chr11:128519865:GA:G	11	128519865	9	6.06034	0.302263	6.12979919678715|6.08908850726552|6.18482119205298|6.21833555259654|6.19344827586207|6.07380078636959|6.13034210526316|5.26996472663139|6.25347536617843	0.0335848	5.43073	6.24645	QTS000041_QTD000689_ENSG00000134954_chr11:128519865:GA:G	Cytoimmgen	CD4+ T cell	CD4+ T cell	naive	combined_CD4_Naive_UNS_16H_naive	ge	eQTL_catalogue
QTS000041_QTD000689	chr11:2299865:C:A	cd	chr11_2299865_C_A	ENSG00000110665	C11orf21	-0.594477	0.0856045	5.5e-10	0.977076	1	chr11:2299865:C:A	11	2299865	8	11.4785	1.53071	12.721894977169|12.721894977169|10.0396153846154|12.6733636363636|10.6728366247756|9.54616570327553|10.0972868217054|13.3548463356974	0.191339	9.63252	13.2441	QTS000041_QTD000689_ENSG00000110665_chr11:2299865:C:A	Cytoimmgen	CD4+ T cell	CD4+ T cell	naive	combined_CD4_Naive_UNS_16H_naive	ge	eQTL_catalogue
QTS000041_QTD000689	chr4:102589957:G:A	uc	chr4_102563458_T_C	ENSG00000109320	NFKB1	0.35664	0.0685765	1.22e-06	0.827011	0.999536	chr4:102563458:T:C	4	102563458	149	-5.16474	0.628381	-5.62790660225443|-5.70340390879479|-4.35378512396694|-5.64043548387097|-5.559586645469|-4.26771474878444|-4.24640322580645|-4.30132352941177|-5.58563897763578|-4.21983686786297|-4.20609756097561|-4.29944625407166|-5.52047393364929|-4.28614634146341|-4.2510662358643|-4.24558064516129|-4.1610305958132|-5.52404423380727|-4.18122977346278|-4.14533858267716|-4.25248788368336|-5.48059561128527|-4.28628617363344|-4.23908212560386|-4.1643064516129|-5.50294952681388|-5.49428346456693|-5.50294952681388|-5.48564465408805|-4.25101612903226|-4.25345718901454|-5.51527646129542|-5.48926100628931|-4.4224512987013|-5.48064364207221|-4.1913474025974|-5.52106646058733|-3.82975409836066|-5.55305031446541|-5.68431746031746|-5.65324881141046|-5.6046875|-5.6764500792393|-5.7024203821656|-4.37667207792208|-4.41361873990307|-5.66137876386688|-4.41361873990307|-5.62255485893417|-4.4065|-5.63458990536278|-5.6654028436019|-5.67436708860759|-5.65646687697161|-5.6654028436019|-4.371248|-5.60805337519623|-5.64286163522013|-5.64755905511811|-4.36426517571885|-5.67436708860759|-5.6654028436019|-5.66066246056782|-4.39900161030596|-5.61277864992151|-5.03435100548446|-5.59521126760563|-5.66066246056782|-5.40498475609756|-4.37785256410256|-5.3972602739726|-5.3710843373494|-5.56834365325077|-5.39913636363636|-4.75836218375499|-4.3916|-4.35725396825397|-4.37808612440191|-5.42033898305085|-5.43865533230294|-5.42189522342065|-5.43132716049383|-5.43853168469861|-5.6115600624025|-4.390496|-5.92154330708661|-5.77497695852534|-4.45361934477379|-5.47843558282209|-4.02080281690141|-4.46874804381847|-5.58615151515152|-5.5095952023988|-5.68103186646434|-4.37197204968944|-4.35125193199382|-5.6474358974359|-5.52624060150376|-5.52624060150376|-4.26977238239757|-5.52624060150376|-4.3704347826087|-5.56810606060606|-4.37841368584759|-5.55128398791541|-5.55128398791541|-4.3656230529595|-5.53502262443439|-4.36434782608696|-5.5183007518797|-4.35758139534884|-4.35083591331269|-5.79163157894737|-5.50068106312292|-4.36684668989547|-5.49266998341625|-5.39083881578947|-5.3727868852459|-5.39049342105263|-4.34414211438475|-4.97896551724138|-5.38412151067323|-5.44165845648604|-5.4110396039604|-5.50493355481728|-5.41095709570957|-5.36250409165303|-5.48670529801324|-5.37129508196721|-5.34251231527094|-5.41510603588907|-5.29034146341463|-5.67383838383838|-5.45671794871795|-5.5002925989673|-5.98854578096948|-6.03643493761141|-5.92554128440367|-6.05853309481216|-6.05853309481216|-6.18094474153298|-6.05883512544803|-6.01841354723708|-6.16129090909091|-5.71600358422939|-6.12426763110307|-5.57758683729433|-5.56927927927928|-5.11848214285714	0.00421732	-6.05862	-4.16332	QTS000041_QTD000689_ENSG00000109320_chr4:102563458:T:C	Cytoimmgen	CD4+ T cell	CD4+ T cell	naive	combined_CD4_Naive_UNS_16H_naive	ge	eQTL_catalogue
QTS000041_QTD000689	chr17:32520193:A:T	cd	chr17_32520193_A_T	ENSG00000176749	CDK5R1	0.903294	0.108766	8.92e-13	0.955442	1	chr17:32520193:A:T	17	32520193	15	-21.9724	2.56607	-20.2950815850816|-23.3096358543417|-22.1577227722772|-21.4610256410256|-22.0627937336815|-21.6528311688312|-19.587621483376|-20.4831007751938|-20.3148550724638|-21.4085819070905|-20.7271921182266|-21.6179761904762|-22.9510852713178|-21.0558041958042|-30.5008178438662	0.171072	-27.9839	-19.8352	QTS000041_QTD000689_ENSG00000176749_chr17:32520193:A:T	Cytoimmgen	CD4+ T cell	CD4+ T cell	naive	combined_CD4_Naive_UNS_16H_naive	ge	eQTL_catalogue
QTS000041_QTD000689	chr11:128523008:T:TC	cd	chr11_128519865_GA_G	ENSG00000134954	ETS1	0.466997	0.0783782	4.75e-08	0.952546	0.954818	chr11:128519865:GA:G	11	128519865	9	6.06034	0.302263	6.12979919678715|6.08908850726552|6.18482119205298|6.21833555259654|6.19344827586207|6.07380078636959|6.13034210526316|5.26996472663139|6.25347536617843	0.0335848	5.43073	6.24645	QTS000041_QTD000689_ENSG00000134954_chr11:128519865:GA:G	Cytoimmgen	CD4+ T cell	CD4+ T cell	naive	combined_CD4_Naive_UNS_16H_naive	ge	eQTL_catalogue
QTS000041_QTD000689	chr4:102589957:G:A	uc	chr4_102563458_T_C	ENSG00000109320	NFKB1	0.35664	0.0685765	1.22e-06	0.827011	0.923069	chr4:102563458:T:C	4	102563458	149	-5.16474	0.628381	-5.62790660225443|-5.70340390879479|-4.35378512396694|-5.64043548387097|-5.559586645469|-4.26771474878444|-4.24640322580645|-4.30132352941177|-5.58563897763578|-4.21983686786297|-4.20609756097561|-4.29944625407166|-5.52047393364929|-4.28614634146341|-4.2510662358643|-4.24558064516129|-4.1610305958132|-5.52404423380727|-4.18122977346278|-4.14533858267716|-4.25248788368336|-5.48059561128527|-4.28628617363344|-4.23908212560386|-4.1643064516129|-5.50294952681388|-5.49428346456693|-5.50294952681388|-5.48564465408805|-4.25101612903226|-4.25345718901454|-5.51527646129542|-5.48926100628931|-4.4224512987013|-5.48064364207221|-4.1913474025974|-5.52106646058733|-3.82975409836066|-5.55305031446541|-5.68431746031746|-5.65324881141046|-5.6046875|-5.6764500792393|-5.7024203821656|-4.37667207792208|-4.41361873990307|-5.66137876386688|-4.41361873990307|-5.62255485893417|-4.4065|-5.63458990536278|-5.6654028436019|-5.67436708860759|-5.65646687697161|-5.6654028436019|-4.371248|-5.60805337519623|-5.64286163522013|-5.64755905511811|-4.36426517571885|-5.67436708860759|-5.6654028436019|-5.66066246056782|-4.39900161030596|-5.61277864992151|-5.03435100548446|-5.59521126760563|-5.66066246056782|-5.40498475609756|-4.37785256410256|-5.3972602739726|-5.3710843373494|-5.56834365325077|-5.39913636363636|-4.75836218375499|-4.3916|-4.35725396825397|-4.37808612440191|-5.42033898305085|-5.43865533230294|-5.42189522342065|-5.43132716049383|-5.43853168469861|-5.6115600624025|-4.390496|-5.92154330708661|-5.77497695852534|-4.45361934477379|-5.47843558282209|-4.02080281690141|-4.46874804381847|-5.58615151515152|-5.5095952023988|-5.68103186646434|-4.37197204968944|-4.35125193199382|-5.6474358974359|-5.52624060150376|-5.52624060150376|-4.26977238239757|-5.52624060150376|-4.3704347826087|-5.56810606060606|-4.37841368584759|-5.55128398791541|-5.55128398791541|-4.3656230529595|-5.53502262443439|-4.36434782608696|-5.5183007518797|-4.35758139534884|-4.35083591331269|-5.79163157894737|-5.50068106312292|-4.36684668989547|-5.49266998341625|-5.39083881578947|-5.3727868852459|-5.39049342105263|-4.34414211438475|-4.97896551724138|-5.38412151067323|-5.44165845648604|-5.4110396039604|-5.50493355481728|-5.41095709570957|-5.36250409165303|-5.48670529801324|-5.37129508196721|-5.34251231527094|-5.41510603588907|-5.29034146341463|-5.67383838383838|-5.45671794871795|-5.5002925989673|-5.98854578096948|-6.03643493761141|-5.92554128440367|-6.05853309481216|-6.05853309481216|-6.18094474153298|-6.05883512544803|-6.01841354723708|-6.16129090909091|-5.71600358422939|-6.12426763110307|-5.57758683729433|-5.56927927927928|-5.11848214285714	0.00421732	-6.05862	-4.16332	QTS000041_QTD000689_ENSG00000109320_chr4:102563458:T:C	Cytoimmgen	CD4+ T cell	CD4+ T cell	naive	combined_CD4_Naive_UNS_16H_naive	ge	eQTL_catalogue
QTS000041_QTD000689	chr7:37342861:T:G	ibd	chr7_37360866_T_C	ENSG00000155849	ELMO1	-0.320699	0.0466797	7.75e-10	0.8308	0.887088	chr7:37360866:T:C	7	37360866	54	-6.86357	0.163674	-6.54249496981891|-6.66733887733888|-6.57771134020619|-6.55098562628337|-6.96578602620087|-6.9355|-6.96655021834061|-6.95061002178649|-6.9355|-6.87585152838428|-6.93273127753304|-6.9480353200883|-6.9480353200883|-6.88722100656455|-6.90232456140351|-6.87218340611354|-6.87218340611354|-6.87347161572052|-6.91749450549451|-6.57089770354906|-6.88722100656455|-6.87218340611354|-6.88722100656455|-6.88722100656455|-6.88851203501094|-6.88722100656455|-6.87218340611354|-6.85721132897604|-6.87218340611354|-6.85721132897604|-6.84230434782609|-6.88722100656455|-6.88722100656455|-6.85721132897604|-6.87218340611354|-6.25548514851485|-7.05919282511211|-7.08832957110609|-7.00772321428571|-7.03773542600897|-7.25130311614731|-7.00063876651982|-6.566589958159|-6.95610989010989|-6.83818380743983|-6.88337004405286|-6.97079295154185|-7.00708520179372|-6.98547461368653|-7.02321348314607|-6.61950643776824|-6.79680434782609|-6.71991416309013|-6.75765086206897	0.003031	-7.07886	-6.54525	QTS000041_QTD000689_ENSG00000155849_chr7:37360866:T:C	Cytoimmgen	CD4+ T cell	CD4+ T cell	naive	combined_CD4_Naive_UNS_16H_naive	ge	eQTL_catalogue
QTS000041_QTD000690	chr11:1852991:C:T	cd	chr11_1852991_C_T	ENSG00000130592	LSP1	-0.581745	0.0980876	7.32e-08	0.975874	1	chr11:1852991:C:T	11	1852991	12	-10.3155	0.281607	-10.3872007366482|-10.1451449275362|-9.52119476268412|-10.3691155234657|-10.5488321167883|-10.4759776536313|-10.5360674157303|-10.4577323420074|-10.1762567811935|-10.4734229390681|-10.280650994575|-10.4142424242424	0.0234672	-10.5453	-9.69278	QTS000041_QTD000690_ENSG00000130592_chr11:1852991:C:T	Cytoimmgen	CD4+ T cell	CD4+ T cell	anti-CD3-CD28_40h	CD4+ T cell_anti-CD3-CD28_40h	ge	eQTL_catalogue
QTS000041_QTD000690	chr1:2566588:A:G	ibd	chr1_2557169_T_C	ENSG00000157873	TNFRSF14	0.585402	0.108707	7.07e-07	0.900544	0.874517	chr1:2557169:T:C	1	2557169	68	-11.4998	1.62822	-12.4953318077803|-12.525|-12.355|-9.93697516930023|-12.3972727272727|-9.87451685393258|-12.4755606407323|-12.2294090909091|-10.0160572687225|-9.97651315789474|-10.3812168141593|-11.9808407079646|-10.4508240534521|-10.3803761061947|-12.5028761061947|-11.0175892857143|-12.6835874439462|-12.2983613445378|-10.5892127659574|-9.90889830508475|-10.7891684901532|-10.1015053763441|-10.2772413793103|-10.2559267241379|-11.563488372093|-10.3505652173913|-10.2354838709677|-10.2431397849462|-10.2836285097192|-10.2850107991361|-10.2292043010753|-10.2093681917211|-11.4136554621849|-10.1383982683983|-10.2315434782609|-11.4177234042553|-11.5010897435897|-11.4180425531915|-11.4161276595745|-10.2222707423581|-10.0627472527473|-10.2712938596491|-11.3643008474576|-12.2846419098143|-10.1229157667387|-11.4742094017094|-12.41418230563|-10.0216810344828|-10.0180172413793|-11.130751565762|-11.2244842105263|-10.0832104121475|-11.0152542372881|-10.1096956521739|-11.0880665280665|-10.996618556701|-10.1164835164835|-13.9729032258065|-13.8255053191489|-14.2120867208672|-14.2566576086957|-14.0163031914894|-13.8560263157895|-13.9065957446809|-14.3080273972603|-14.1963835616438|-14.3062739726027|-18.2735314685315	0.0239445	-14.3068	-9.92785	QTS000041_QTD000690_ENSG00000157873_chr1:2557169:T:C	Cytoimmgen	CD4+ T cell	CD4+ T cell	anti-CD3-CD28_40h	CD4+ T cell_anti-CD3-CD28_40h	ge	eQTL_catalogue
QTS000041_QTD000690	chr1:2566588:A:G	uc	chr1_2557169_T_C	ENSG00000157873	TNFRSF14	0.585402	0.108707	7.07e-07	0.851483	0.874517	chr1:2557169:T:C	1	2557169	68	-7.69108	1.26549	-7.72342291371994|-7.73498583569405|-7.76800853485064|-6.28868571428571|-7.75931721194879|-6.25058321479374|-7.79945636623748|-7.69805436337625|-6.45005673758865|-6.49898571428571|-6.7033|-7.82563583815029|-6.74198275862069|-6.74127873563218|-8.2021770682148|-7.13277456647399|-8.33119293078056|-8.2450985915493|-7.03950495049505|-6.64346590909091|-7.05386266094421|-6.72951289398281|-6.78327169274538|-6.82747489239598|-7.80246790299572|-6.7920970042796|-6.68469101123596|-6.68030855539972|-6.74407932011331|-6.69755274261603|-6.68058988764045|-6.7232424677188|-7.68444130127298|-6.6722792022792|-6.76222701149425|-7.68815186246418|-7.72239598278336|-7.71045977011494|-7.70916666666667|-6.68828571428571|-6.59733429394813|-6.7294683908046|-7.67374821173104|-8.42056363636364|-6.66701280227596|-7.77124457308249|-8.46524680073126|-6.6619770773639|-6.66909612625538|-7.61661428571429|-7.66038793103448|-6.71728323699422|-7.51329479768786|-6.73004341534009|-7.53299435028249|-7.4801683029453|-6.75917767988253|-10.1720547945205|-10.2129469548134|-10.3233464566929|-10.3480276134122|-10.3133659491194|-10.28376953125|-10.2728487229862|-10.2400588235294|-10.200157480315|-10.2791141732283|-10.2676424361493	0.0186101	-10.3166	-6.39761	QTS000041_QTD000690_ENSG00000157873_chr1:2557169:T:C	Cytoimmgen	CD4+ T cell	CD4+ T cell	anti-CD3-CD28_40h	CD4+ T cell_anti-CD3-CD28_40h	ge	eQTL_catalogue
QTS000041_QTD000690	chr17:39932164:T:C	uc	chr17_39963001_G_T	ENSG00000167914	GSDMA	0.700105	0.111371	1.61e-08	0.903191	0.611724	chr17:39963001:G:T	17	39963001	127	-6.31472	0.932032	-6.85257631257631|-6.82657351154313|-5.60443319838057|-6.69760330578512|-5.59941058941059|-6.71495271867612|-6.65599763872491|-5.69104743083004|-5.6798224852071|-5.72082341269841|-6.38964285714286|-5.6276815920398|-5.66|-6.33405762304922|-6.65997578692494|-6.67408262454435|-5.71506944444444|-6.8723631840796|-8.60606481481481|-6.50285219399538|-6.27711448598131|-6.3374025974026|-5.53901056676273|-5.33616071428571|-5.33316154608523|-5.34375372393247|-6.31297746144721|-6.32047505938242|-6.32114014251782|-5.34340615690169|-5.34340615690169|-6.16801418439716|-6.31055424528302|-5.33810515873016|-6.32835909631391|-5.34317775571003|-6.30586492890995|-5.34317775571003|-5.23535323383085|-5.15471374045802|-5.19328185328185|-5.20401725790988|-5.71636267232238|-5.33258671952428|-5.32730693069307|-5.34317775571003|-5.34317775571003|-5.34317775571003|-5.17363461538462|-5.33258671952428|-5.31677865612648|-5.35428571428571|-5.33839762611276|-6.61417910447761|-5.55971104231166|-5.54255144032922|-6.30421487603306|-5.33839762611276|-5.18455331412104|-5.34368316831683|-5.20943564356436|-6.28909411764706|-6.28936395759717|-5.32656465942744|-6.28067137809187|-6.30387706855792|-6.27421176470588|-6.14621908127208|-6.50951515151515|-6.13752637749121|-6.52200480192077|-5.36668656716418|-5.39597597597598|-5.40680040120361|-5.3863036963037|-5.27207414829659|-6.30210144927536|-5.270361328125|-5.39723|-6.42997590361446|-6.42544578313253|-6.41771359807461|-6.46438787878788|-5.25627372627373|-5.25627372627373|-5.38049800796813|-6.31598311218335|-6.46407272727273|-6.47751515151515|-5.41930348258706|-6.50688781664656|-7.19734839476813|-7.22428400954654|-7.20591666666667|-7.18945368171021|-5.82332367149758|-7.20591666666667|-7.09620977353993|-7.1985172004745|-7.78594827586207|-7.61709638554217|-7.53577751196172|-7.63926328502415|-7.61709638554217|-6.51684804928131|-5.93311330049261|-7.60990361445783|-7.17274556213018|-7.18976275207592|-7.07505924170616|-7.16905437352246|-7.81116788321168|-6.33585558852621|-7.82257317073171|-6.58257731958763|-6.79746048472076|-6.72811031664964|-9.09839036755387|-7.86064367816092|-8.00331786542923|-8.08010477299185|-8.0956993006993|-7.85424028268551|-7.85424028268551|-8.07781395348837|-8.19795081967213|-8.24011668611435	0.00733884	-8.18261	-5.19489	QTS000041_QTD000690_ENSG00000167914_chr17:39963001:G:T	Cytoimmgen	CD4+ T cell	CD4+ T cell	anti-CD3-CD28_40h	CD4+ T cell_anti-CD3-CD28_40h	ge	eQTL_catalogue
QTS000041_QTD000690	chr1:33450150:T:C	uc	chr1_33319328_C_G	ENSG00000233246	PHC2-AS1	0.783702	0.0810565	4.29e-15	0.934718	0.846821	chr1:33319328:C:G	1	33319328	79	14.8759	1.23273	19.1013389121339|21.4389885057471|15.4995505617978|16.2983768656716|16.0165|16.0456454720617|15.8904222648752|16.0165|14.8981404174573|14.8992775665399|14.7782666666667|14.7782666666667|14.469537037037|15.9842285714286|14.7315471698113|14.5038847583643|14.6202264150943|16.2960727969349|14.5465478424015|14.0793808630394|13.9570335820896|14.5386486486486|14.1561698113208|14.2807619047619|14.3628544061303|14.0334521575985|14.2840571428571|14.2234914611006|14.3559770114943|14.2589655172414|14.88558|13.9528871892925|15.082044534413|14.2065267175573|14.1621468926554|14.6093137254902|14.1256546489564|14.1532319391635|14.8327236580517|14.180247148289|14.2030095238095|14.2030095238095|14.1747448015123|14.2030095238095|14.9771142284569|14.2625572519084|14.9771142284569|14.2006273764259|14.1642314990512|14.8511332007952|14.8405976095618|14.8405976095618|14.1741254752852|14.1741254752852|14.9254890219561|14.9262376237624|14.1538257575758|14.1513636363636|14.2868642447419|14.9994466403162|14.3202264150943|14.3202264150943|14.4291254752852|15.7515487571702|14.4566095238095|14.5676007677543|14.3202264150943|14.484391634981|14.5815339805825|15.8690987124464|14.6141634241245|14.6413645224172|14.5560271317829|14.6411500974659|14.5598062015504|14.5591472868217|14.1791509433962|14.9435660377358|20.1764179104478	0.0156041	14.0296	19.1551	QTS000041_QTD000690_ENSG00000233246_chr1:33319328:C:G	Cytoimmgen	CD4+ T cell	CD4+ T cell	anti-CD3-CD28_40h	CD4+ T cell_anti-CD3-CD28_40h	ge	eQTL_catalogue
QTS000041_QTD000690	chr1:33450150:T:C	uc	chr1_33319328_C_G	ENSG00000233246	PHC2-AS1	0.783702	0.0810565	4.29e-15	0.934718	0.846518	chr1:33319328:C:G	1	33319328	79	14.8759	1.23273	19.1013389121339|21.4389885057471|15.4995505617978|16.2983768656716|16.0165|16.0456454720617|15.8904222648752|16.0165|14.8981404174573|14.8992775665399|14.7782666666667|14.7782666666667|14.469537037037|15.9842285714286|14.7315471698113|14.5038847583643|14.6202264150943|16.2960727969349|14.5465478424015|14.0793808630394|13.9570335820896|14.5386486486486|14.1561698113208|14.2807619047619|14.3628544061303|14.0334521575985|14.2840571428571|14.2234914611006|14.3559770114943|14.2589655172414|14.88558|13.9528871892925|15.082044534413|14.2065267175573|14.1621468926554|14.6093137254902|14.1256546489564|14.1532319391635|14.8327236580517|14.180247148289|14.2030095238095|14.2030095238095|14.1747448015123|14.2030095238095|14.9771142284569|14.2625572519084|14.9771142284569|14.2006273764259|14.1642314990512|14.8511332007952|14.8405976095618|14.8405976095618|14.1741254752852|14.1741254752852|14.9254890219561|14.9262376237624|14.1538257575758|14.1513636363636|14.2868642447419|14.9994466403162|14.3202264150943|14.3202264150943|14.4291254752852|15.7515487571702|14.4566095238095|14.5676007677543|14.3202264150943|14.484391634981|14.5815339805825|15.8690987124464|14.6141634241245|14.6413645224172|14.5560271317829|14.6411500974659|14.5598062015504|14.5591472868217|14.1791509433962|14.9435660377358|20.1764179104478	0.0156041	14.0296	19.1551	QTS000041_QTD000690_ENSG00000233246_chr1:33319328:C:G	Cytoimmgen	CD4+ T cell	CD4+ T cell	anti-CD3-CD28_40h	CD4+ T cell_anti-CD3-CD28_40h	ge	eQTL_catalogue
QTS000041_QTD000690	chr11:61825533:A:G	ibd	chr11_61834531_C_G	ENSG00000289268	ENSG00000289268	0.781897	0.0984124	1.04e-11	0.876966	1	chr11:61834531:C:G	11	61834531	59	12.1125	1.53986	11.1700978473581|12.0511316872428|11.7088636363636|14.0027083333333|10.9995984703633|13.842485380117|10.7327102803738|10.504063670412|11.1558708414873|10.3677614678899|11.0493307839388|12.1866494845361|11.5296815286624|12.1689125799574|12.5997929606625|11.7669005847953|11.5832364341085|11.6509746588694|12.2025343811395|12.7295815899582|11.6283073929961|11.8106653620352|11.6962209302326|11.6735976789168|12.6239419087137|12.5717768595041|14.2166822429907|15.5787573964497|12.2030844793713|12.6503118503119|11.6255405405405|11.4270018975332|10.9691074681239|11.7606420233463|11.2107832422587|11.1668239564428|11.5585988483685|11.4924236641221|11.3838185255198|11.0658287795993|11.7195098039216|17.7399307159353|17.7106621004566|11.1614555765595|16.7429764453961|11.3990340909091|11.6114828897338|11.6858823529412|11.6197358490566|11.5763533834586|11.3851428571429|11.7196584440228|11.1861654135338|10.8421441774492|13.0342816091954|11.4827290448343|13.0129577464789|11.1671960784314|11.522607003891	0.0260994	10.607	17.2752	QTS000041_QTD000690_ENSG00000289268_chr11:61834531:C:G	Cytoimmgen	CD4+ T cell	CD4+ T cell	anti-CD3-CD28_40h	CD4+ T cell_anti-CD3-CD28_40h	ge	eQTL_catalogue
QTS000041_QTD000690	chr5:96970610:A:AT	uc	chr5_96916728_G_A	ENSG00000164308	ERAP2	1.16152	0.0511249	1.23e-36	0.805101	0.893721	chr5:96916728:G:A	5	96916728	280	35.0739	1.91547	27.4967251461988|26.8135483870968|27.4934502923977|27.0249428571429|34.8013201320132|36.5310344827586|35.4371237458194|35.3613718411552|35.4970652173913|34.7572924187726|35.6261454545455|35.368916967509|34.3761052631579|35.4970652173913|35.5051449275362|33.7834137931034|35.6283272727273|35.371083032491|35.4992391304348|36.6496376811594|36.6492753623188|36.1234323432343|36.5173285198556|36.1332142857143|36.7829090909091|36.7829090909091|35.2449477351916|37.052380952381|38.2576923076923|35.2421602787456|37.052380952381|37.3258302583026|37.3258302583026|37.1944852941176|37.1944852941176|36.9124087591241|33.7496666666667|37.1430147058824|34.3475083056478|34.9263513513514|34.6919463087248|34.6919463087248|33.4418120805369|38.1379537953795|34.626|34.9263513513514|34.9263513513514|34.9263513513514|34.9263513513514|35.2849829351536|34.6919463087248|36.6904255319149|34.8097643097643|34.9263513513514|34.9263513513514|34.5816053511706|34.6969798657718|34.349169435216|37.6937908496732|34.8107744107744|34.9263513513514|38.1903973509934|34.6929530201342|34.9263513513514|35.0447457627119|39.1821705426357|34.9263513513514|34.9263513513514|38.1903973509934|38.3172757475083|34.8097643097643|34.9263513513514|34.8087542087542|34.9263513513514|34.9263513513514|38.5066666666667|34.9256756756757|34.9263513513514|34.5759197324415|34.5759197324415|35.1680272108844|38.0643564356436|34.9273648648649|34.9263513513514|37.3220216606498|33.3397394136808|35.0447457627119|34.9263513513514|35.0447457627119|35.1639455782313|34.9263513513514|35.0447457627119|30.0092261904762|37.3307692307692|33.4569579288026|34.9263513513514|34.0143003412969|34.8468181818182|34.7254006968641|35.9013888888889|36.4070422535211|36.279298245614|36.1524475524476|35.7771626297578|35.7771626297578|35.6537931034483|38.44|35.4095890410959|38.6979865771812|32.824126984127|35.7771626297578|35.9013888888889|40.5915789473684|35.7771626297578|35.5312714776632|35.9013888888889|35.9013888888889|35.7771626297578|34.2370860927152|38.5685618729097|35.9319444444444|36.0571428571429|34.0407894736842|35.6841379310345|35.9319444444444|35.3273037542662|38.6424242424242|35.6202090592334|38.6424242424242|35.3045592705167|35.4121951219512|38.772972972973|38.3839464882943|38.6424242424242|38.5127516778523|35.7447552447552|35.4965277777778|35.2186219081272|39.0367346938776|34.7236486486486|36.0232638888889|35.6348432055749|39.2880136986301|35.1666666666667|33.6631578947368|35.4100346020761|39.2880136986301|39.1539249146758|39.1539249146758|33.5524590163934|39.1539249146758|35.5336805555556|34.3933774834437|34.3927051671733|34.2884848484848|33.3477477477477|33.4481927710843|36.3023255813954|33.5492447129909|33.4463855421687|33.7531914893617|34.4467576791809|33.3462462462462|36.0729372937294|33.2565868263473|35.5947882736156|33.1570149253731|37.1352941176471|33.6509090909091|33.6618181818182|33.5492447129909|35.8232786885246|33.3426426426426|34.5791139240506|33.7531914893617|33.7531914893617|33.663|33.4575301204819|33.0535714285714|33.9787878787879|33.3369369369369|32.5641935483871|34.4467576791809|36.2564356435644|36.3023255813954|35.2963455149502|33.4278145695364|33.1963815789474|34.1277027027027|34.3559748427673|33.3426426426426|32.6561764705882|32.7525073746313|34.5849315068493|33.2464071856287|35.6536741214057|34.6938144329897|33.3447447447447|33.6478787878788|33.6478787878788|33.7501519756839|33.1492537313433|33.3483483483483|32.9781045751634|35.6491856677524|32.8955621301775|34.1206081081081|33.3394736842105|34.2317567567568|34.682334384858|34.3013559322034|34.7119863013699|34.3013559322034|32.8394822006472|36.0134426229508|34.7095890410959|32.9887573964497|32.9887573964497|33.3883233532934|34.0639730639731|33.1863095238095|34.4673469387755|33.2886567164179|32.3610778443114|33.1895833333333|35.8459283387622|33.133234421365|33.2318452380952|33.724|34.1232323232323|34.472|33.0870967741936|35.7125|32.4215517241379|34.8658783783784|31.7809230769231|34.8148148148148|33.1844117647059|33.0870967741936|32.990350877193|33.399711815562|35.4282392026578|36.5626198083067|35.1943894389439|36.2939873417721|33.6918604651163|35.7536912751678|33.690988372093|36.7392971246006|35.9952702702703|34.7993920972644|33.7465189873418|33.8929824561404|36.575|34.4058823529412|37.0190476190476|34.0020348837209|31.1117647058824|36.9338658146965|36.2760942760943|36.8312101910828|36.9367412140575|35.9036666666667|35.4207236842105|33.8080924855491|35.9113333333333|34.8769911504425|35.9404605263158|36.4536666666667|33.0081005586592|36.4536666666667|34.2510144927536|34.6079113924051|34.3906976744186|37.9167741935484|34.6152046783626|34.1673410404624|36.0366336633663|39.2786764705882|36.7577639751553	0.00684095	32.3466	39.1539	QTS000041_QTD000690_ENSG00000164308_chr5:96916728:G:A	Cytoimmgen	CD4+ T cell	CD4+ T cell	anti-CD3-CD28_40h	CD4+ T cell_anti-CD3-CD28_40h	ge	eQTL_catalogue
QTS000041_QTD000690	chr1:25386842:AACACAC:A	ibd	chr1_25257119_C_G	ENSG00000187010	RHD	-1.08958	0.0977666	5.95e-18	0.998449	0.95365	chr1:25257119:C:G	1	25257119	9	20.8328	2.32426	21.5998181818182|19.738768115942|20.7192388451444|15.066995447648|21.9379074889868|22.1914031180401|22.6107834101382|21.9041964285714|21.7264523281596	0.258251	16.0013	22.5269	QTS000041_QTD000690_ENSG00000187010_chr1:25257119:C:G	Cytoimmgen	CD4+ T cell	CD4+ T cell	anti-CD3-CD28_40h	CD4+ T cell_anti-CD3-CD28_40h	ge	eQTL_catalogue
QTS000041_QTD000690	chr6:167024500:C:T	cd	chr6_166976754_A_G	ENSG00000249141	ENSG00000249141	-0.80784	0.123719	5.6e-09	0.876229	0.993626	chr6:166976754:A:G	6	166976754	327	-6.53595	0.569624	-7.04611336032389|-7.13239408866995|-7.17015779092702|-7.17906219151036|-7.14193516699411|-7.101611328125|-7.13118743866536|-7.14711897738446|-7.16857847976308|-7.12609803921569|-7.21219246031746|-7.16120197044335|-7.13658488714426|-7.14009823182711|-7.13309126594701|-7.15612426035503|-7.13679097154073|-7.11840352595495|-7.10448680351906|-7.10448680351906|-7.11143835616438|-7.10980430528376|-6.76659217877095|-7.13470993117011|-7.12564833005894|-7.12538235294118|-7.11676787463271|-7.13237487733072|-6.9953137254902|-6.98846229187072|-7.13743512974052|-6.70236176194939|-7.00217860647694|-6.98846229187072|-7.00217860647694|-6.9953137254902|-6.9953137254902|-6.9953137254902|-7.08069471624266|-7.08762977473066|-7.08762977473066|-7.07377321603128|-7.08762977473066|-7.08069471624266|-7.07377321603128|-7.09521526418787|-7.066865234375|-7.06150243902439|-7.05997073170732|-7.05210731707317|-7.12845472440945|-7.05997073170732|-7.05997073170732|-7.12382121807466|-7.05308966861598|-7.05210731707317|-7.04622200584226|-7.05997073170732|-7.08907135874878|-7.07377321603128|-7.14854743083004|-7.05308966861598|-7.41137614678899|-6.98796692607004|-7.03310546875|-7.0606862745098|-7.03998044965787|-7.07540196078431|-7.03267578125|-7.03267578125|-6.75483660130719|-7.01213242453749|-7.02581463414634|-7.03267578125|-7.03955034213099|-7.02581463414634|-6.77705550329257|-7.02581463414634|-7.06158512720156|-7.02581463414634|-7.03042926829268|-7.01896686159844|-6.91590551181102|-7.02581463414634|-7.06053816046967|-7.01896686159844|-7.00544303797468|-7.02581463414634|-7.03267578125|-7.03519024390244|-7.042060546875|-7.07004892367906|-7.02148977604674|-7.03519024390244|-7.01465953307393|-7.03519024390244|-7.02714007782101|-7.02031098153547|-6.99424830261882|-6.98070667957406|-6.99458777885548|-7.06275220372184|-7.05584148727984|-7.06275220372184|-7.06839530332681|-7.03519024390244|-7.13261127596439|-7.06839530332681|-7.02833333333333|-7.04894428152493|-7.03519024390244|-6.70797209302326|-7.042060546875|-7.042060546875|-7.02833333333333|-7.04894428152493|-7.04894428152493|-7.04828934506354|-7.04894428152493|-7.042060546875|-7.117021484375|-7.09606621226874|-7.10298245614035|-7.117021484375|-7.19430404738401|-7.117021484375|-7.117021484375|-7.12397849462366|-7.11007804878049|-7.117021484375|-7.08243926141885|-7.08243926141885|-7.07550485436893|-7.08830875122911|-7.07556310679612|-7.07556310679612|-7.58545171339564|-7.08243926141885|-7.07556310679612|-7.06870029097963|-7.06473326867119|-7.06870029097963|-7.07556310679612|-7.06870029097963|-7.0618507751938|-7.06870029097963|-7.09784256559767|-7.08766763848396|-7.06870029097963|-7.0618507751938|-7.06870029097963|-7.28948076923077|-7.17073122529644|-6.67170542635659|-6.94174235403151|-6.42344696969697|-6.60699288256228|-6.62259589652096|-6.635|-6.34238862559242|-6.41108798486282|-6.196065873742|-6.43136492890995|-6.41704824976348|-6.38722222222222|-6.41824030274361|-6.39142318567389|-6.39142318567389|-6.46272469252602|-6.61374665477252|-6.60300177619893|-6.43998100664767|-6.39745283018868|-6.61432384341637|-6.40349386213409|-6.40349386213409|-6.41561021759697|-6.40349386213409|-6.61839285714286|-6.6065953654189|-6.39745283018868|-6.39745283018868|-6.40594900849858|-6.54889686098655|-6.60763814616756|-6.60763814616756|-6.62535299374441|-6.63127906976744|-6.64316308243728|-6.62535299374441|-6.60175422974176|-6.60763814616756|-6.41663197729423|-6.64912107623318|-6.64912107623318|-6.64912107623318|-6.64912107623318|-6.42879620853081|-6.44712927756654|-6.43489563567362|-6.63127906976744|-6.44100664767331|-6.79520257826888|-6.23958412098299|-6.45166666666667|-6.20950141110066|-6.45742194469224|-6.22120640904807|-6.22666981132075|-6.44508459483526|-6.26141366223909|-5.83690360272639|-5.83934697855751|-6.03619730941704|-5.46482625482625|-5.85640221402214|-5.86151291512915|-5.8507182320442|-5.91058604651163|-5.91608938547486|-5.9217707362535|-5.83189189189189|-5.5052688172043|-5.91854613233923|-5.89041821561338|-5.90688723205965|-5.91392723880597|-5.8631729879741|-5.5708984375|-5.57623655913978|-5.87391102873031|-5.54372206025267|-5.88481894150418|-5.84142857142857|-5.54911478599222|-5.48917153996101|-5.89028810408922|-5.87391102873031|-5.56694634146341|-5.5816927592955|-5.90675675675676|-5.89689302325581|-5.8883286908078|-5.90675675675676|-5.570791015625|-5.90675675675676|-5.90179702048417|-5.90125698324022|-5.90675675675676|-5.91226679104478|-5.90675675675676|-5.88481894150418|-5.60362475442043|-5.89576744186046|-5.89576744186046|-5.60913470993117|-5.90675675675676|-5.90143389199255|-5.89766511627907|-5.90125698324022|-5.90605778191985|-5.59812561334642|-5.90125698324022|-5.90125698324022|-5.90675675675676|-5.8793599257885|-5.60362475442043|-5.60362475442043|-5.88481894150418|-5.67320474777448|-5.60913470993117|-5.60362475442043|-5.60362475442043|-5.59812561334642|-5.59263725490196|-5.86847222222222|-5.86847222222222|-5.84142857142857|-5.82532169117647|-5.85762476894639|-5.57205078125|-5.85762476894639|-5.85221606648199|-5.85762476894639|-5.84142857142857|-5.86304347826087|-5.88481894150418|-5.84681734317343|-5.85762476894639|-5.83604972375691|-5.86304347826087|-5.85762476894639|-5.57623655913978|-5.85221606648199|-5.86304347826087|-5.92885874649205|-5.87450417052827|-5.83646408839779|-5.90613320079523|-5.93976635514019|-6.03269990592662|-6.13405865657521|-6.06003770028275|-6.15216822429907|-5.87561438561439|-6.1158940397351|-6.07064971751412|-5.9988119738073|-6.02147417840376|-5.83041916167665|-6.01865168539326|-5.74042926829268|-5.53052319842053|-5.95451120162933|-5.58109683794466|-5.53224086870681|-5.52689349112426|-5.47299120234604|-6.07540816326531|-5.56430278884462|-6.3700651465798|-6.42588170865279|-6.41297267759563|-6.4263417305586|-6.31544565217391|-6.97742110990207|-6.50220253164557	0.00174197	-7.16747	-5.55139	QTS000041_QTD000690_ENSG00000249141_chr6:166976754:A:G	Cytoimmgen	CD4+ T cell	CD4+ T cell	anti-CD3-CD28_40h	CD4+ T cell_anti-CD3-CD28_40h	ge	eQTL_catalogue
QTS000041_QTD000690	chr17:39932164:T:C	uc	chr17_39963001_G_T	ENSG00000167914	GSDMA	0.700105	0.111371	1.61e-08	0.903191	0.899854	chr17:39963001:G:T	17	39963001	127	-6.31472	0.932032	-6.85257631257631|-6.82657351154313|-5.60443319838057|-6.69760330578512|-5.59941058941059|-6.71495271867612|-6.65599763872491|-5.69104743083004|-5.6798224852071|-5.72082341269841|-6.38964285714286|-5.6276815920398|-5.66|-6.33405762304922|-6.65997578692494|-6.67408262454435|-5.71506944444444|-6.8723631840796|-8.60606481481481|-6.50285219399538|-6.27711448598131|-6.3374025974026|-5.53901056676273|-5.33616071428571|-5.33316154608523|-5.34375372393247|-6.31297746144721|-6.32047505938242|-6.32114014251782|-5.34340615690169|-5.34340615690169|-6.16801418439716|-6.31055424528302|-5.33810515873016|-6.32835909631391|-5.34317775571003|-6.30586492890995|-5.34317775571003|-5.23535323383085|-5.15471374045802|-5.19328185328185|-5.20401725790988|-5.71636267232238|-5.33258671952428|-5.32730693069307|-5.34317775571003|-5.34317775571003|-5.34317775571003|-5.17363461538462|-5.33258671952428|-5.31677865612648|-5.35428571428571|-5.33839762611276|-6.61417910447761|-5.55971104231166|-5.54255144032922|-6.30421487603306|-5.33839762611276|-5.18455331412104|-5.34368316831683|-5.20943564356436|-6.28909411764706|-6.28936395759717|-5.32656465942744|-6.28067137809187|-6.30387706855792|-6.27421176470588|-6.14621908127208|-6.50951515151515|-6.13752637749121|-6.52200480192077|-5.36668656716418|-5.39597597597598|-5.40680040120361|-5.3863036963037|-5.27207414829659|-6.30210144927536|-5.270361328125|-5.39723|-6.42997590361446|-6.42544578313253|-6.41771359807461|-6.46438787878788|-5.25627372627373|-5.25627372627373|-5.38049800796813|-6.31598311218335|-6.46407272727273|-6.47751515151515|-5.41930348258706|-6.50688781664656|-7.19734839476813|-7.22428400954654|-7.20591666666667|-7.18945368171021|-5.82332367149758|-7.20591666666667|-7.09620977353993|-7.1985172004745|-7.78594827586207|-7.61709638554217|-7.53577751196172|-7.63926328502415|-7.61709638554217|-6.51684804928131|-5.93311330049261|-7.60990361445783|-7.17274556213018|-7.18976275207592|-7.07505924170616|-7.16905437352246|-7.81116788321168|-6.33585558852621|-7.82257317073171|-6.58257731958763|-6.79746048472076|-6.72811031664964|-9.09839036755387|-7.86064367816092|-8.00331786542923|-8.08010477299185|-8.0956993006993|-7.85424028268551|-7.85424028268551|-8.07781395348837|-8.19795081967213|-8.24011668611435	0.00733884	-8.18261	-5.19489	QTS000041_QTD000690_ENSG00000167914_chr17:39963001:G:T	Cytoimmgen	CD4+ T cell	CD4+ T cell	anti-CD3-CD28_40h	CD4+ T cell_anti-CD3-CD28_40h	ge	eQTL_catalogue
QTS000041_QTD000690	chr5:96970610:A:AT	ibd	chr5_96916728_G_A	ENSG00000164308	ERAP2	1.16152	0.0511249	1.23e-36	0.899376	1	chr5:96916728:G:A	5	96916728	280	22.0868	1.05729	19.7560504201681|19.1284937238494|19.6710460251046|19.7056875|20.716699410609|21.4020202020202|20.7758823529412|22.110835214447|22.1655882352941|20.2264075630252|22.1655882352941|22.1655882352941|21.3446405228758|22.1655882352941|22.2209070294785|21.3912445414847|22.1669457013575|22.0670945945946|22.1169074492099|22.8336343115124|22.8334085778781|21.8035856573705|22.8336343115124|22.6845291479821|22.8336343115124|22.8852941176471|22.1826754385965|22.9893181818182|22.2392276422764|21.9403470715835|22.8852941176471|22.9371882086168|22.9371882086168|22.9929545454545|22.9408163265306|22.9342403628118|21.4966029723991|22.5511160714286|22.7221978021978|22.8721238938053|22.8216335540839|22.7713656387665|22.2945413870246|21.9692015209125|23.4487584650113|23.1279642058166|23.0763392857143|23.1279642058166|23.1279642058166|23.1804932735426|23.0763392857143|21.2022540983607|23.0770089285714|23.1798206278027|23.1279642058166|22.9266075388027|22.9771111111111|22.7733480176211|21.5998127340824|23.026280623608|23.0249443207127|21.8024574669187|22.9744444444444|23.0249443207127|23.0763392857143|22.975|23.0763392857143|23.0763392857143|21.84375|21.84375|23.0770089285714|23.0763392857143|23.0763392857143|23.0763392857143|23.1279642058166|21.8787878787879|23.0758928571429|23.0763392857143|22.9737777777778|22.9737777777778|23.1306487695749|21.761320754717|23.0256124721604|23.0763392857143|21.3599173553719|22.4951648351648|23.0249443207127|22.9737777777778|23.0249443207127|23.0763392857143|22.9737777777778|22.9737777777778|20.9627858627859|21.1800759013283|22.3770562770563|22.9737777777778|22.1964142538976|22.4463738738739|22.4463738738739|23.2873873873874|23.3399548532731|23.3399548532731|23.2873873873874|23.131096196868|23.131096196868|23.0794642857143|21.7175141242938|23.0280623608018|21.8409090909091|22.2356989247312|23.0794642857143|23.1829596412556|22.2473076923077|23.131096196868|23.0794642857143|23.1829596412556|23.1829596412556|23.131096196868|22.5263616557734|21.7175141242938|23.2548314606742|23.2548314606742|22.5455337690632|23.2026905829596|23.2548314606742|23.002|21.7776091081594|23.0247747747748|21.7776091081594|21.9568998109641|21.9984848484848|21.8190114068441|21.6952741020794|21.8190114068441|21.8190114068441|22.9730337078652|22.9730337078652|22.600612244898|21.8605714285714|22.1991360691145|23.9600461893764|23.0342342342342|21.9772030651341|22.945067264574|22.2954248366013|23.6339491916859|21.9772030651341|21.9351816443595|21.893320610687|22.3438864628821|21.9351816443595|23.2056689342404|23.0305986696231|21.8440154440154|21.8019267822736|21.1923664122137|21.1923664122137|20.4625468164794|21.1923664122137|21.1508571428571|21.2328871892925|22.5791946308725|21.1108365019011|20.4300934579439|21.1173003802281|20.3115241635688|21.0770398481973|20.4056565656566|21.2328871892925|21.2397705544933|21.2328871892925|20.3845149253731|21.1487619047619|19.8672727272727|21.2735632183908|21.2735632183908|19.4209615384615|21.1579047619048|21.1140684410646|22.426|21.1451428571429|21.8032397408207|22.5287946428571|20.5724719101124|20.4625468164794|19.8955056179775|21.3881355932203|22.0342794759825|21.865367965368|19.7920289855072|21.0685009487666|20.6761638733706|20.7534579439252|22.00174291939|21.1108365019011|22.3639278557114|22.1401315789474|21.1500952380952|21.1904580152672|21.1904580152672|21.2309751434034|21.0721062618596|21.152380952381|19.1485768500949|20.3804469273743|21.0183364839319|21.9082429501085|21.5642553191489|22.0273913043478|18.0234426229508|22.0455337690632|22.1307860262009|21.9976086956522|21.4080168776371|20.5310280373832|22.081045751634|21.0381132075472|21.0778827977316|21.2818702290076|21.9934782608696|21.1586337760911|22.0771241830065|21.1607210626186|20.5486692015209|21.1607210626186|20.4929236499069|21.1475378787879|21.1876660341556|21.851403887689|21.9363636363636|22.24|21.2080827067669|20.5577490774908|20.7402573529412|22.934|21.1655737704918|22.3326133909287|21.2080827067669|21.3283553875236|21.2480225988701|21.5823091247672|22.8839055793991|21.0756906077348|22.7861111111111|21.0438532110092|21.6635514018692|23.5721238938053|21.6629906542056|21.2166051660517|23.6243902439024|20.4081996434938|22.2164583333333|21.9119092627599|21.5227188081937|22.4529750479846|21.796261682243|22.1528409090909|18.6232394366197|21.7298872180451|24.4863636363636|21.6168224299065|21.6097196261682|24.2047191011236|23.4084782608696|22.1965844402277|24.2098876404494|22.7371153846154|23.8037037037037|24.4109375|21.642673992674|24.4109375|22.2954716981132|23.6712121212121|22.3215094339623|22.1359698681733|22.5493333333333|22.2634651600753|23.68568329718|22.8775160599572|23.8629032258065	0.00377605	19.7548	23.8052	QTS000041_QTD000690_ENSG00000164308_chr5:96916728:G:A	Cytoimmgen	CD4+ T cell	CD4+ T cell	anti-CD3-CD28_40h	CD4+ T cell_anti-CD3-CD28_40h	ge	eQTL_catalogue
QTS000041_QTD000690	chr17:39932164:T:C	ibd	chr17_39963001_G_T	ENSG00000167914	GSDMA	0.700105	0.111371	1.61e-08	0.874674	1	chr17:39963001:G:T	17	39963001	127	-6.24733	0.976698	-6.61043580683157|-6.57107602339181|-5.57060362173038|-6.55065819861432|-5.59941058941059|-6.55987297921478|-6.49496543778802|-5.69104743083004|-5.68542941757157|-5.72650446871897|-6.22656612529002|-5.61650446871897|-5.66566|-6.17107602339181|-6.63587454764777|-6.63378019323672|-5.72643141153082|-6.40252607184241|-7.45552139037433|-6.45810779816514|-6.18321058688147|-6.21990730011587|-5.56037608486017|-5.30458579881657|-5.29641732283465|-5.31210266535044|-6.15953703703704|-6.16667439165701|-6.17447795823666|-5.28566797642436|-5.28566797642436|-6.01861591695502|-6.15805523590334|-5.28566797642436|-6.167033603708|-5.285442043222|-6.15989583333333|-5.29063913470993|-5.17867125984252|-5.11566287878788|-5.1240380952381|-5.17425166825548|-5.32661067193676|-5.28025515210991|-5.27507843137255|-5.285442043222|-5.285442043222|-5.285442043222|-5.12924690181125|-5.28025515210991|-5.27507843137255|-5.30168958742633|-5.29648675171737|-6.46148238153098|-5.51418628454452|-5.50292134831461|-6.1730289017341|-5.29648675171737|-5.1450142993327|-5.29648675171737|-5.16342492639843|-6.15867511520737|-6.15878892733564|-5.29000980392157|-6.14319124423963|-6.16541040462428|-6.13703107019563|-6.01168202764977|-6.30322769953052|-6.01068886337543|-6.3319696969697|-5.31381280788177|-5.32666007905138|-5.33192878338279|-5.30678149606299|-5.19914031620553|-6.07466821885914|-5.1842939481268|-5.32271203155818|-6.21289871944121|-6.20852153667055|-6.19409988385598|-6.21575757575758|-5.18377339901478|-5.18377339901478|-5.30129538763494|-6.1527027027027|-6.28134275618375|-6.32420118343195|-5.4085402184707|-6.34612941176471|-7.07122663551402|-7.0723714953271|-7.07949707602339|-7.06361726954492|-5.79532692307692|-7.07949707602339|-6.97156908665105|-7.072668997669|-7.61709638554217|-7.45541273584906|-7.90452948557089|-7.51224465558195|-7.45541273584906|-6.46375763747454|-5.95070158102767|-7.4221151586369|-7.03128770301624|-7.05584400465658|-6.95961538461538|-7.10189695550351|-7.62562945368171|-6.33585558852621|-7.6454231227652|-6.52873210633947|-6.7689296956978|-6.76264887063655|-9.19158770806658|-8.27937046004843|-8.34203143893591|-8.52679361179361|-8.53330466830467|-8.39829974811083|-8.41950757575757|-8.53429975429975|-8.50674362089915|-8.55973333333333	0.00769054	-8.53233	-5.14778	QTS000041_QTD000690_ENSG00000167914_chr17:39963001:G:T	Cytoimmgen	CD4+ T cell	CD4+ T cell	anti-CD3-CD28_40h	CD4+ T cell_anti-CD3-CD28_40h	ge	eQTL_catalogue
QTS000041_QTD000690	chr11:61825533:A:G	ibd	chr11_61834531_C_G	ENSG00000289268	ENSG00000289268	0.781897	0.0984124	1.04e-11	0.876966	0.648028	chr11:61834531:C:G	11	61834531	59	12.1125	1.53986	11.1700978473581|12.0511316872428|11.7088636363636|14.0027083333333|10.9995984703633|13.842485380117|10.7327102803738|10.504063670412|11.1558708414873|10.3677614678899|11.0493307839388|12.1866494845361|11.5296815286624|12.1689125799574|12.5997929606625|11.7669005847953|11.5832364341085|11.6509746588694|12.2025343811395|12.7295815899582|11.6283073929961|11.8106653620352|11.6962209302326|11.6735976789168|12.6239419087137|12.5717768595041|14.2166822429907|15.5787573964497|12.2030844793713|12.6503118503119|11.6255405405405|11.4270018975332|10.9691074681239|11.7606420233463|11.2107832422587|11.1668239564428|11.5585988483685|11.4924236641221|11.3838185255198|11.0658287795993|11.7195098039216|17.7399307159353|17.7106621004566|11.1614555765595|16.7429764453961|11.3990340909091|11.6114828897338|11.6858823529412|11.6197358490566|11.5763533834586|11.3851428571429|11.7196584440228|11.1861654135338|10.8421441774492|13.0342816091954|11.4827290448343|13.0129577464789|11.1671960784314|11.522607003891	0.0260994	10.607	17.2752	QTS000041_QTD000690_ENSG00000289268_chr11:61834531:C:G	Cytoimmgen	CD4+ T cell	CD4+ T cell	anti-CD3-CD28_40h	CD4+ T cell_anti-CD3-CD28_40h	ge	eQTL_catalogue
QTS000041_QTD000690	chr11:1852991:C:T	ibd	chr11_1852991_C_T	ENSG00000130592	LSP1	-0.581745	0.0980876	7.32e-08	0.976585	1	chr11:1852991:C:T	11	1852991	12	-9.87863	0.233131	-10.0182060390764|-9.55651877133106|-9.86008474576271|-9.75295415959253|-9.93257731958763|-9.78365217391304|-9.88797891036907|-9.7848|-9.57052721088435|-10.4360178571429|-9.90452961672474|-10.0557487091222	0.0194275	-10.3314	-9.56037	QTS000041_QTD000690_ENSG00000130592_chr11:1852991:C:T	Cytoimmgen	CD4+ T cell	CD4+ T cell	anti-CD3-CD28_40h	CD4+ T cell_anti-CD3-CD28_40h	ge	eQTL_catalogue
QTS000041_QTD000690	chr17:39932164:T:C	ibd	chr17_39963001_G_T	ENSG00000167914	GSDMA	0.700105	0.111371	1.61e-08	0.874674	0.611724	chr17:39963001:G:T	17	39963001	127	-6.24733	0.976698	-6.61043580683157|-6.57107602339181|-5.57060362173038|-6.55065819861432|-5.59941058941059|-6.55987297921478|-6.49496543778802|-5.69104743083004|-5.68542941757157|-5.72650446871897|-6.22656612529002|-5.61650446871897|-5.66566|-6.17107602339181|-6.63587454764777|-6.63378019323672|-5.72643141153082|-6.40252607184241|-7.45552139037433|-6.45810779816514|-6.18321058688147|-6.21990730011587|-5.56037608486017|-5.30458579881657|-5.29641732283465|-5.31210266535044|-6.15953703703704|-6.16667439165701|-6.17447795823666|-5.28566797642436|-5.28566797642436|-6.01861591695502|-6.15805523590334|-5.28566797642436|-6.167033603708|-5.285442043222|-6.15989583333333|-5.29063913470993|-5.17867125984252|-5.11566287878788|-5.1240380952381|-5.17425166825548|-5.32661067193676|-5.28025515210991|-5.27507843137255|-5.285442043222|-5.285442043222|-5.285442043222|-5.12924690181125|-5.28025515210991|-5.27507843137255|-5.30168958742633|-5.29648675171737|-6.46148238153098|-5.51418628454452|-5.50292134831461|-6.1730289017341|-5.29648675171737|-5.1450142993327|-5.29648675171737|-5.16342492639843|-6.15867511520737|-6.15878892733564|-5.29000980392157|-6.14319124423963|-6.16541040462428|-6.13703107019563|-6.01168202764977|-6.30322769953052|-6.01068886337543|-6.3319696969697|-5.31381280788177|-5.32666007905138|-5.33192878338279|-5.30678149606299|-5.19914031620553|-6.07466821885914|-5.1842939481268|-5.32271203155818|-6.21289871944121|-6.20852153667055|-6.19409988385598|-6.21575757575758|-5.18377339901478|-5.18377339901478|-5.30129538763494|-6.1527027027027|-6.28134275618375|-6.32420118343195|-5.4085402184707|-6.34612941176471|-7.07122663551402|-7.0723714953271|-7.07949707602339|-7.06361726954492|-5.79532692307692|-7.07949707602339|-6.97156908665105|-7.072668997669|-7.61709638554217|-7.45541273584906|-7.90452948557089|-7.51224465558195|-7.45541273584906|-6.46375763747454|-5.95070158102767|-7.4221151586369|-7.03128770301624|-7.05584400465658|-6.95961538461538|-7.10189695550351|-7.62562945368171|-6.33585558852621|-7.6454231227652|-6.52873210633947|-6.7689296956978|-6.76264887063655|-9.19158770806658|-8.27937046004843|-8.34203143893591|-8.52679361179361|-8.53330466830467|-8.39829974811083|-8.41950757575757|-8.53429975429975|-8.50674362089915|-8.55973333333333	0.00769054	-8.53233	-5.14778	QTS000041_QTD000690_ENSG00000167914_chr17:39963001:G:T	Cytoimmgen	CD4+ T cell	CD4+ T cell	anti-CD3-CD28_40h	CD4+ T cell_anti-CD3-CD28_40h	ge	eQTL_catalogue
QTS000041_QTD000690	chr17:39932164:T:C	cd	chr17_39963001_G_T	ENSG00000167914	GSDMA	0.700105	0.111371	1.61e-08	0.84892	0.611724	chr17:39963001:G:T	17	39963001	127	-5.64644	1.06644	-5.7561641025641|-5.72125254582485|-5.19923004694836|-5.75341784989858|-5.28774528301887|-5.79678571428571|-5.72348223350254|-5.31795013850415|-5.3130442804428|-5.40448922211809|-5.43799392097265|-5.21273732718894|-5.29500934579439|-5.40601434426229|-5.79677555321391|-5.78186315789474|-5.30948387096774|-5.36444660194175|-6.07486928104575|-5.62022954091816|-5.3464776119403|-5.3785370741483|-5.16676523297491|-4.91219178082192|-4.8875204359673|-4.90087431693989|-5.32184|-5.32716716716717|-5.32772772772773|-4.86071364046974|-4.85632671480144|-5.19735059760956|-5.26189773844641|-4.85632671480144|-5.31152694610778|-4.85611913357401|-5.32215|-4.86490054249548|-4.75296296296296|-4.70979947689625|-4.68662020905923|-4.71981739130435|-4.56051607445009|-4.86490054249548|-4.85174030658251|-4.85611913357401|-4.85611913357401|-4.85611913357401|-4.70741907261592|-4.86050587172538|-4.85611913357401|-4.87104693140794|-4.88427149321267|-5.45975359342916|-4.9882962962963|-4.99291936978684|-5.34501501501501|-4.87985533453888|-4.72602451838879|-4.87544715447154|-4.77452813067151|-5.32443227091633|-5.32369890329013|-4.87867088607595|-5.31104581673307|-5.34376753507014|-5.30654726368159|-5.19735059760956|-5.37035|-5.14274066797642|-5.42198602794411|-4.84592991913747|-4.82594449418084|-4.85637837837838|-4.81400892857143|-4.72309694793537|-5.15626482213439|-4.684765625|-4.82757602862254|-5.26839091806515|-5.25948717948718|-5.25430541871921|-5.24397246804326|-4.70619856887299|-4.68942067736185|-4.81463458110517|-5.17898120672601|-5.3381981981982|-5.32796610169491|-4.96934306569343|-5.39960960960961|-6.16392057026477|-6.13990872210953|-6.1576500508647|-6.1519512195122|-5.35269982238011|-6.16392057026477|-6.06903160040775|-6.10497987927565|-6.49095482546201|-6.57192307692308|-8.26759842519685|-6.68637420718816|-6.56509865005192|-5.87723148148148|-5.53502757352941|-6.52502066115702|-6.06703703703704|-6.07920762286861|-6.0195060483871|-6.13868421052632|-6.6605601659751|-5.94206864564007|-6.64027950310559|-5.99539906103286|-6.16121298949379|-6.39497087378641|-9.10993654822335|-8.35013431013431|-8.37240291262136|-8.78583544303797|-8.78142857142857|-8.71666666666667|-8.7509842519685|-8.80471482889734|-8.59024539877301|-8.64354957160343	0.00839717	-8.77686	-4.69194	QTS000041_QTD000690_ENSG00000167914_chr17:39963001:G:T	Cytoimmgen	CD4+ T cell	CD4+ T cell	anti-CD3-CD28_40h	CD4+ T cell_anti-CD3-CD28_40h	ge	eQTL_catalogue
QTS000041_QTD000690	chr1:2566588:A:G	ibd	chr1_2557169_T_C	ENSG00000157873	TNFRSF14	0.585402	0.108707	7.07e-07	0.900544	0.921939	chr1:2557169:T:C	1	2557169	68	-11.4998	1.62822	-12.4953318077803|-12.525|-12.355|-9.93697516930023|-12.3972727272727|-9.87451685393258|-12.4755606407323|-12.2294090909091|-10.0160572687225|-9.97651315789474|-10.3812168141593|-11.9808407079646|-10.4508240534521|-10.3803761061947|-12.5028761061947|-11.0175892857143|-12.6835874439462|-12.2983613445378|-10.5892127659574|-9.90889830508475|-10.7891684901532|-10.1015053763441|-10.2772413793103|-10.2559267241379|-11.563488372093|-10.3505652173913|-10.2354838709677|-10.2431397849462|-10.2836285097192|-10.2850107991361|-10.2292043010753|-10.2093681917211|-11.4136554621849|-10.1383982683983|-10.2315434782609|-11.4177234042553|-11.5010897435897|-11.4180425531915|-11.4161276595745|-10.2222707423581|-10.0627472527473|-10.2712938596491|-11.3643008474576|-12.2846419098143|-10.1229157667387|-11.4742094017094|-12.41418230563|-10.0216810344828|-10.0180172413793|-11.130751565762|-11.2244842105263|-10.0832104121475|-11.0152542372881|-10.1096956521739|-11.0880665280665|-10.996618556701|-10.1164835164835|-13.9729032258065|-13.8255053191489|-14.2120867208672|-14.2566576086957|-14.0163031914894|-13.8560263157895|-13.9065957446809|-14.3080273972603|-14.1963835616438|-14.3062739726027|-18.2735314685315	0.0239445	-14.3068	-9.92785	QTS000041_QTD000690_ENSG00000157873_chr1:2557169:T:C	Cytoimmgen	CD4+ T cell	CD4+ T cell	anti-CD3-CD28_40h	CD4+ T cell_anti-CD3-CD28_40h	ge	eQTL_catalogue
QTS000041_QTD000690	chr11:1852991:C:T	uc	chr11_1852991_C_T	ENSG00000130592	LSP1	-0.581745	0.0980876	7.32e-08	0.939861	0.792522	chr11:1852991:C:T	11	1852991	12	-8.44254	0.289276	-8.48157894736842|-8.13970930232558|-8.72181409295352|-8.30128612716763|-8.43906569343066|-8.22456140350877|-8.3352|-8.26176211453745|-8.07384505021521|-9.06072868217054|-8.48537313432836|-8.78554887218045	0.0241064	-8.98505	-8.09196	QTS000041_QTD000690_ENSG00000130592_chr11:1852991:C:T	Cytoimmgen	CD4+ T cell	CD4+ T cell	anti-CD3-CD28_40h	CD4+ T cell_anti-CD3-CD28_40h	ge	eQTL_catalogue
QTS000041_QTD000690	chr1:25386842:AACACAC:A	cd	chr1_25257119_C_G	ENSG00000187010	RHD	-1.08958	0.0977666	5.95e-18	0.997553	0.95365	chr1:25257119:C:G	1	25257119	9	16.1793	1.02038	16.7087201125176|15.3246132208158|16.4117047817048|13.7904861111111|16.4897516556291|16.8594585448393|17.0662260869565|16.6041962774958|16.3583138564274	0.113376	14.0973	17.0249	QTS000041_QTD000690_ENSG00000187010_chr1:25257119:C:G	Cytoimmgen	CD4+ T cell	CD4+ T cell	anti-CD3-CD28_40h	CD4+ T cell_anti-CD3-CD28_40h	ge	eQTL_catalogue
QTS000041_QTD000690	chr11:1852991:C:T	uc	chr11_1852991_C_T	ENSG00000130592	LSP1	-0.581745	0.0980876	7.32e-08	0.939861	1	chr11:1852991:C:T	11	1852991	12	-8.44254	0.289276	-8.48157894736842|-8.13970930232558|-8.72181409295352|-8.30128612716763|-8.43906569343066|-8.22456140350877|-8.3352|-8.26176211453745|-8.07384505021521|-9.06072868217054|-8.48537313432836|-8.78554887218045	0.0241064	-8.98505	-8.09196	QTS000041_QTD000690_ENSG00000130592_chr11:1852991:C:T	Cytoimmgen	CD4+ T cell	CD4+ T cell	anti-CD3-CD28_40h	CD4+ T cell_anti-CD3-CD28_40h	ge	eQTL_catalogue
QTS000041_QTD000690	chr1:25386842:AACACAC:A	uc	chr1_25257119_C_G	ENSG00000187010	RHD	-1.08958	0.0977666	5.95e-18	0.998409	0.95365	chr1:25257119:C:G	1	25257119	9	23.3634	3.21781	23.2939215686275|21.280859375|22.5543714285714|15.88664|25.4726598465473|25.6142416452442|25.5548958333333|25.4885194805195|25.1246923076923	0.357535	16.9655	25.6024	QTS000041_QTD000690_ENSG00000187010_chr1:25257119:C:G	Cytoimmgen	CD4+ T cell	CD4+ T cell	anti-CD3-CD28_40h	CD4+ T cell_anti-CD3-CD28_40h	ge	eQTL_catalogue
QTS000041_QTD000690	chr11:61825533:A:G	cd	chr11_61834531_C_G	ENSG00000289268	ENSG00000289268	0.781897	0.0984124	1.04e-11	0.967293	0.648028	chr11:61834531:C:G	11	61834531	59	7.22402	0.588915	6.95239951278928|7.53777348777349|7.34079015544041|6.97023703703704|6.96463680387409|7.11899248120301|6.77122641509434|6.68554231227652|6.94354445797808|6.53984953703704|6.93733493397359|6.36395693135935|6.94434782608696|7.34519948519948|7.21909845788849|7.31687272727273|7.24478787878788|7.26239368165249|6.98660292463442|7.32219013237064|7.27122871046229|7.35109622411693|7.33323207776428|7.23651079136691|7.22653206650831|7.19236406619385|7.02625866050808|6.86521512385919|6.91689309576837|7.15017626321974|7.24672683513839|7.14357058125741|6.81997734994337|6.86928409090909|6.93880496054115|6.9681993204983|7.28177750906892|7.23801682692308|7.14358244365362|6.92718358038768|7.31572827417381|9.71098609355247|9.63636024844721|6.96274764150943|9.30829761904762|7.19078853046595|7.24512455516014|7.29675355450237|7.39310924369748|7.35796893667861|7.2363196125908|7.35269047619048|7.17857659831122|7.02467065868263|6.862223903177|7.21892156862745|6.78355359765051|6.99664619164619|7.23152625152625	0.0099816	6.60541	9.48873	QTS000041_QTD000690_ENSG00000289268_chr11:61834531:C:G	Cytoimmgen	CD4+ T cell	CD4+ T cell	anti-CD3-CD28_40h	CD4+ T cell_anti-CD3-CD28_40h	ge	eQTL_catalogue
QTS000041_QTD000690	chr1:2566588:A:G	uc	chr1_2557169_T_C	ENSG00000157873	TNFRSF14	0.585402	0.108707	7.07e-07	0.851483	1	chr1:2557169:T:C	1	2557169	68	-7.69108	1.26549	-7.72342291371994|-7.73498583569405|-7.76800853485064|-6.28868571428571|-7.75931721194879|-6.25058321479374|-7.79945636623748|-7.69805436337625|-6.45005673758865|-6.49898571428571|-6.7033|-7.82563583815029|-6.74198275862069|-6.74127873563218|-8.2021770682148|-7.13277456647399|-8.33119293078056|-8.2450985915493|-7.03950495049505|-6.64346590909091|-7.05386266094421|-6.72951289398281|-6.78327169274538|-6.82747489239598|-7.80246790299572|-6.7920970042796|-6.68469101123596|-6.68030855539972|-6.74407932011331|-6.69755274261603|-6.68058988764045|-6.7232424677188|-7.68444130127298|-6.6722792022792|-6.76222701149425|-7.68815186246418|-7.72239598278336|-7.71045977011494|-7.70916666666667|-6.68828571428571|-6.59733429394813|-6.7294683908046|-7.67374821173104|-8.42056363636364|-6.66701280227596|-7.77124457308249|-8.46524680073126|-6.6619770773639|-6.66909612625538|-7.61661428571429|-7.66038793103448|-6.71728323699422|-7.51329479768786|-6.73004341534009|-7.53299435028249|-7.4801683029453|-6.75917767988253|-10.1720547945205|-10.2129469548134|-10.3233464566929|-10.3480276134122|-10.3133659491194|-10.28376953125|-10.2728487229862|-10.2400588235294|-10.200157480315|-10.2791141732283|-10.2676424361493	0.0186101	-10.3166	-6.39761	QTS000041_QTD000690_ENSG00000157873_chr1:2557169:T:C	Cytoimmgen	CD4+ T cell	CD4+ T cell	anti-CD3-CD28_40h	CD4+ T cell_anti-CD3-CD28_40h	ge	eQTL_catalogue
QTS000041_QTD000690	chr6:167024500:C:T	cd	chr6_166976754_A_G	ENSG00000249141	ENSG00000249141	-0.80784	0.123719	5.6e-09	0.876229	0.732474	chr6:166976754:A:G	6	166976754	327	-6.53595	0.569624	-7.04611336032389|-7.13239408866995|-7.17015779092702|-7.17906219151036|-7.14193516699411|-7.101611328125|-7.13118743866536|-7.14711897738446|-7.16857847976308|-7.12609803921569|-7.21219246031746|-7.16120197044335|-7.13658488714426|-7.14009823182711|-7.13309126594701|-7.15612426035503|-7.13679097154073|-7.11840352595495|-7.10448680351906|-7.10448680351906|-7.11143835616438|-7.10980430528376|-6.76659217877095|-7.13470993117011|-7.12564833005894|-7.12538235294118|-7.11676787463271|-7.13237487733072|-6.9953137254902|-6.98846229187072|-7.13743512974052|-6.70236176194939|-7.00217860647694|-6.98846229187072|-7.00217860647694|-6.9953137254902|-6.9953137254902|-6.9953137254902|-7.08069471624266|-7.08762977473066|-7.08762977473066|-7.07377321603128|-7.08762977473066|-7.08069471624266|-7.07377321603128|-7.09521526418787|-7.066865234375|-7.06150243902439|-7.05997073170732|-7.05210731707317|-7.12845472440945|-7.05997073170732|-7.05997073170732|-7.12382121807466|-7.05308966861598|-7.05210731707317|-7.04622200584226|-7.05997073170732|-7.08907135874878|-7.07377321603128|-7.14854743083004|-7.05308966861598|-7.41137614678899|-6.98796692607004|-7.03310546875|-7.0606862745098|-7.03998044965787|-7.07540196078431|-7.03267578125|-7.03267578125|-6.75483660130719|-7.01213242453749|-7.02581463414634|-7.03267578125|-7.03955034213099|-7.02581463414634|-6.77705550329257|-7.02581463414634|-7.06158512720156|-7.02581463414634|-7.03042926829268|-7.01896686159844|-6.91590551181102|-7.02581463414634|-7.06053816046967|-7.01896686159844|-7.00544303797468|-7.02581463414634|-7.03267578125|-7.03519024390244|-7.042060546875|-7.07004892367906|-7.02148977604674|-7.03519024390244|-7.01465953307393|-7.03519024390244|-7.02714007782101|-7.02031098153547|-6.99424830261882|-6.98070667957406|-6.99458777885548|-7.06275220372184|-7.05584148727984|-7.06275220372184|-7.06839530332681|-7.03519024390244|-7.13261127596439|-7.06839530332681|-7.02833333333333|-7.04894428152493|-7.03519024390244|-6.70797209302326|-7.042060546875|-7.042060546875|-7.02833333333333|-7.04894428152493|-7.04894428152493|-7.04828934506354|-7.04894428152493|-7.042060546875|-7.117021484375|-7.09606621226874|-7.10298245614035|-7.117021484375|-7.19430404738401|-7.117021484375|-7.117021484375|-7.12397849462366|-7.11007804878049|-7.117021484375|-7.08243926141885|-7.08243926141885|-7.07550485436893|-7.08830875122911|-7.07556310679612|-7.07556310679612|-7.58545171339564|-7.08243926141885|-7.07556310679612|-7.06870029097963|-7.06473326867119|-7.06870029097963|-7.07556310679612|-7.06870029097963|-7.0618507751938|-7.06870029097963|-7.09784256559767|-7.08766763848396|-7.06870029097963|-7.0618507751938|-7.06870029097963|-7.28948076923077|-7.17073122529644|-6.67170542635659|-6.94174235403151|-6.42344696969697|-6.60699288256228|-6.62259589652096|-6.635|-6.34238862559242|-6.41108798486282|-6.196065873742|-6.43136492890995|-6.41704824976348|-6.38722222222222|-6.41824030274361|-6.39142318567389|-6.39142318567389|-6.46272469252602|-6.61374665477252|-6.60300177619893|-6.43998100664767|-6.39745283018868|-6.61432384341637|-6.40349386213409|-6.40349386213409|-6.41561021759697|-6.40349386213409|-6.61839285714286|-6.6065953654189|-6.39745283018868|-6.39745283018868|-6.40594900849858|-6.54889686098655|-6.60763814616756|-6.60763814616756|-6.62535299374441|-6.63127906976744|-6.64316308243728|-6.62535299374441|-6.60175422974176|-6.60763814616756|-6.41663197729423|-6.64912107623318|-6.64912107623318|-6.64912107623318|-6.64912107623318|-6.42879620853081|-6.44712927756654|-6.43489563567362|-6.63127906976744|-6.44100664767331|-6.79520257826888|-6.23958412098299|-6.45166666666667|-6.20950141110066|-6.45742194469224|-6.22120640904807|-6.22666981132075|-6.44508459483526|-6.26141366223909|-5.83690360272639|-5.83934697855751|-6.03619730941704|-5.46482625482625|-5.85640221402214|-5.86151291512915|-5.8507182320442|-5.91058604651163|-5.91608938547486|-5.9217707362535|-5.83189189189189|-5.5052688172043|-5.91854613233923|-5.89041821561338|-5.90688723205965|-5.91392723880597|-5.8631729879741|-5.5708984375|-5.57623655913978|-5.87391102873031|-5.54372206025267|-5.88481894150418|-5.84142857142857|-5.54911478599222|-5.48917153996101|-5.89028810408922|-5.87391102873031|-5.56694634146341|-5.5816927592955|-5.90675675675676|-5.89689302325581|-5.8883286908078|-5.90675675675676|-5.570791015625|-5.90675675675676|-5.90179702048417|-5.90125698324022|-5.90675675675676|-5.91226679104478|-5.90675675675676|-5.88481894150418|-5.60362475442043|-5.89576744186046|-5.89576744186046|-5.60913470993117|-5.90675675675676|-5.90143389199255|-5.89766511627907|-5.90125698324022|-5.90605778191985|-5.59812561334642|-5.90125698324022|-5.90125698324022|-5.90675675675676|-5.8793599257885|-5.60362475442043|-5.60362475442043|-5.88481894150418|-5.67320474777448|-5.60913470993117|-5.60362475442043|-5.60362475442043|-5.59812561334642|-5.59263725490196|-5.86847222222222|-5.86847222222222|-5.84142857142857|-5.82532169117647|-5.85762476894639|-5.57205078125|-5.85762476894639|-5.85221606648199|-5.85762476894639|-5.84142857142857|-5.86304347826087|-5.88481894150418|-5.84681734317343|-5.85762476894639|-5.83604972375691|-5.86304347826087|-5.85762476894639|-5.57623655913978|-5.85221606648199|-5.86304347826087|-5.92885874649205|-5.87450417052827|-5.83646408839779|-5.90613320079523|-5.93976635514019|-6.03269990592662|-6.13405865657521|-6.06003770028275|-6.15216822429907|-5.87561438561439|-6.1158940397351|-6.07064971751412|-5.9988119738073|-6.02147417840376|-5.83041916167665|-6.01865168539326|-5.74042926829268|-5.53052319842053|-5.95451120162933|-5.58109683794466|-5.53224086870681|-5.52689349112426|-5.47299120234604|-6.07540816326531|-5.56430278884462|-6.3700651465798|-6.42588170865279|-6.41297267759563|-6.4263417305586|-6.31544565217391|-6.97742110990207|-6.50220253164557	0.00174197	-7.16747	-5.55139	QTS000041_QTD000690_ENSG00000249141_chr6:166976754:A:G	Cytoimmgen	CD4+ T cell	CD4+ T cell	anti-CD3-CD28_40h	CD4+ T cell_anti-CD3-CD28_40h	ge	eQTL_catalogue
QTS000041_QTD000690	chr1:25386842:AACACAC:A	ibd	chr1_25257119_C_G	ENSG00000187010	RHD	-1.08958	0.0977666	5.95e-18	0.998449	1	chr1:25257119:C:G	1	25257119	9	20.8328	2.32426	21.5998181818182|19.738768115942|20.7192388451444|15.066995447648|21.9379074889868|22.1914031180401|22.6107834101382|21.9041964285714|21.7264523281596	0.258251	16.0013	22.5269	QTS000041_QTD000690_ENSG00000187010_chr1:25257119:C:G	Cytoimmgen	CD4+ T cell	CD4+ T cell	anti-CD3-CD28_40h	CD4+ T cell_anti-CD3-CD28_40h	ge	eQTL_catalogue
QTS000041_QTD000690	chr11:61825533:A:G	cd	chr11_61834531_C_G	ENSG00000289268	ENSG00000289268	0.781897	0.0984124	1.04e-11	0.967293	0.993191	chr11:61834531:C:G	11	61834531	59	7.22402	0.588915	6.95239951278928|7.53777348777349|7.34079015544041|6.97023703703704|6.96463680387409|7.11899248120301|6.77122641509434|6.68554231227652|6.94354445797808|6.53984953703704|6.93733493397359|6.36395693135935|6.94434782608696|7.34519948519948|7.21909845788849|7.31687272727273|7.24478787878788|7.26239368165249|6.98660292463442|7.32219013237064|7.27122871046229|7.35109622411693|7.33323207776428|7.23651079136691|7.22653206650831|7.19236406619385|7.02625866050808|6.86521512385919|6.91689309576837|7.15017626321974|7.24672683513839|7.14357058125741|6.81997734994337|6.86928409090909|6.93880496054115|6.9681993204983|7.28177750906892|7.23801682692308|7.14358244365362|6.92718358038768|7.31572827417381|9.71098609355247|9.63636024844721|6.96274764150943|9.30829761904762|7.19078853046595|7.24512455516014|7.29675355450237|7.39310924369748|7.35796893667861|7.2363196125908|7.35269047619048|7.17857659831122|7.02467065868263|6.862223903177|7.21892156862745|6.78355359765051|6.99664619164619|7.23152625152625	0.0099816	6.60541	9.48873	QTS000041_QTD000690_ENSG00000289268_chr11:61834531:C:G	Cytoimmgen	CD4+ T cell	CD4+ T cell	anti-CD3-CD28_40h	CD4+ T cell_anti-CD3-CD28_40h	ge	eQTL_catalogue
QTS000041_QTD000690	chr1:25386842:AACACAC:A	uc	chr1_25257119_C_G	ENSG00000187010	RHD	-1.08958	0.0977666	5.95e-18	0.998409	1	chr1:25257119:C:G	1	25257119	9	23.3634	3.21781	23.2939215686275|21.280859375|22.5543714285714|15.88664|25.4726598465473|25.6142416452442|25.5548958333333|25.4885194805195|25.1246923076923	0.357535	16.9655	25.6024	QTS000041_QTD000690_ENSG00000187010_chr1:25257119:C:G	Cytoimmgen	CD4+ T cell	CD4+ T cell	anti-CD3-CD28_40h	CD4+ T cell_anti-CD3-CD28_40h	ge	eQTL_catalogue
QTS000041_QTD000690	chr17:39932164:T:C	cd	chr17_39963001_G_T	ENSG00000167914	GSDMA	0.700105	0.111371	1.61e-08	0.84892	1	chr17:39963001:G:T	17	39963001	127	-5.64644	1.06644	-5.7561641025641|-5.72125254582485|-5.19923004694836|-5.75341784989858|-5.28774528301887|-5.79678571428571|-5.72348223350254|-5.31795013850415|-5.3130442804428|-5.40448922211809|-5.43799392097265|-5.21273732718894|-5.29500934579439|-5.40601434426229|-5.79677555321391|-5.78186315789474|-5.30948387096774|-5.36444660194175|-6.07486928104575|-5.62022954091816|-5.3464776119403|-5.3785370741483|-5.16676523297491|-4.91219178082192|-4.8875204359673|-4.90087431693989|-5.32184|-5.32716716716717|-5.32772772772773|-4.86071364046974|-4.85632671480144|-5.19735059760956|-5.26189773844641|-4.85632671480144|-5.31152694610778|-4.85611913357401|-5.32215|-4.86490054249548|-4.75296296296296|-4.70979947689625|-4.68662020905923|-4.71981739130435|-4.56051607445009|-4.86490054249548|-4.85174030658251|-4.85611913357401|-4.85611913357401|-4.85611913357401|-4.70741907261592|-4.86050587172538|-4.85611913357401|-4.87104693140794|-4.88427149321267|-5.45975359342916|-4.9882962962963|-4.99291936978684|-5.34501501501501|-4.87985533453888|-4.72602451838879|-4.87544715447154|-4.77452813067151|-5.32443227091633|-5.32369890329013|-4.87867088607595|-5.31104581673307|-5.34376753507014|-5.30654726368159|-5.19735059760956|-5.37035|-5.14274066797642|-5.42198602794411|-4.84592991913747|-4.82594449418084|-4.85637837837838|-4.81400892857143|-4.72309694793537|-5.15626482213439|-4.684765625|-4.82757602862254|-5.26839091806515|-5.25948717948718|-5.25430541871921|-5.24397246804326|-4.70619856887299|-4.68942067736185|-4.81463458110517|-5.17898120672601|-5.3381981981982|-5.32796610169491|-4.96934306569343|-5.39960960960961|-6.16392057026477|-6.13990872210953|-6.1576500508647|-6.1519512195122|-5.35269982238011|-6.16392057026477|-6.06903160040775|-6.10497987927565|-6.49095482546201|-6.57192307692308|-8.26759842519685|-6.68637420718816|-6.56509865005192|-5.87723148148148|-5.53502757352941|-6.52502066115702|-6.06703703703704|-6.07920762286861|-6.0195060483871|-6.13868421052632|-6.6605601659751|-5.94206864564007|-6.64027950310559|-5.99539906103286|-6.16121298949379|-6.39497087378641|-9.10993654822335|-8.35013431013431|-8.37240291262136|-8.78583544303797|-8.78142857142857|-8.71666666666667|-8.7509842519685|-8.80471482889734|-8.59024539877301|-8.64354957160343	0.00839717	-8.77686	-4.69194	QTS000041_QTD000690_ENSG00000167914_chr17:39963001:G:T	Cytoimmgen	CD4+ T cell	CD4+ T cell	anti-CD3-CD28_40h	CD4+ T cell_anti-CD3-CD28_40h	ge	eQTL_catalogue
QTS000041_QTD000690	chr5:96970610:A:AT	ibd	chr5_96916728_G_A	ENSG00000164308	ERAP2	1.16152	0.0511249	1.23e-36	0.899376	0.893721	chr5:96916728:G:A	5	96916728	280	22.0868	1.05729	19.7560504201681|19.1284937238494|19.6710460251046|19.7056875|20.716699410609|21.4020202020202|20.7758823529412|22.110835214447|22.1655882352941|20.2264075630252|22.1655882352941|22.1655882352941|21.3446405228758|22.1655882352941|22.2209070294785|21.3912445414847|22.1669457013575|22.0670945945946|22.1169074492099|22.8336343115124|22.8334085778781|21.8035856573705|22.8336343115124|22.6845291479821|22.8336343115124|22.8852941176471|22.1826754385965|22.9893181818182|22.2392276422764|21.9403470715835|22.8852941176471|22.9371882086168|22.9371882086168|22.9929545454545|22.9408163265306|22.9342403628118|21.4966029723991|22.5511160714286|22.7221978021978|22.8721238938053|22.8216335540839|22.7713656387665|22.2945413870246|21.9692015209125|23.4487584650113|23.1279642058166|23.0763392857143|23.1279642058166|23.1279642058166|23.1804932735426|23.0763392857143|21.2022540983607|23.0770089285714|23.1798206278027|23.1279642058166|22.9266075388027|22.9771111111111|22.7733480176211|21.5998127340824|23.026280623608|23.0249443207127|21.8024574669187|22.9744444444444|23.0249443207127|23.0763392857143|22.975|23.0763392857143|23.0763392857143|21.84375|21.84375|23.0770089285714|23.0763392857143|23.0763392857143|23.0763392857143|23.1279642058166|21.8787878787879|23.0758928571429|23.0763392857143|22.9737777777778|22.9737777777778|23.1306487695749|21.761320754717|23.0256124721604|23.0763392857143|21.3599173553719|22.4951648351648|23.0249443207127|22.9737777777778|23.0249443207127|23.0763392857143|22.9737777777778|22.9737777777778|20.9627858627859|21.1800759013283|22.3770562770563|22.9737777777778|22.1964142538976|22.4463738738739|22.4463738738739|23.2873873873874|23.3399548532731|23.3399548532731|23.2873873873874|23.131096196868|23.131096196868|23.0794642857143|21.7175141242938|23.0280623608018|21.8409090909091|22.2356989247312|23.0794642857143|23.1829596412556|22.2473076923077|23.131096196868|23.0794642857143|23.1829596412556|23.1829596412556|23.131096196868|22.5263616557734|21.7175141242938|23.2548314606742|23.2548314606742|22.5455337690632|23.2026905829596|23.2548314606742|23.002|21.7776091081594|23.0247747747748|21.7776091081594|21.9568998109641|21.9984848484848|21.8190114068441|21.6952741020794|21.8190114068441|21.8190114068441|22.9730337078652|22.9730337078652|22.600612244898|21.8605714285714|22.1991360691145|23.9600461893764|23.0342342342342|21.9772030651341|22.945067264574|22.2954248366013|23.6339491916859|21.9772030651341|21.9351816443595|21.893320610687|22.3438864628821|21.9351816443595|23.2056689342404|23.0305986696231|21.8440154440154|21.8019267822736|21.1923664122137|21.1923664122137|20.4625468164794|21.1923664122137|21.1508571428571|21.2328871892925|22.5791946308725|21.1108365019011|20.4300934579439|21.1173003802281|20.3115241635688|21.0770398481973|20.4056565656566|21.2328871892925|21.2397705544933|21.2328871892925|20.3845149253731|21.1487619047619|19.8672727272727|21.2735632183908|21.2735632183908|19.4209615384615|21.1579047619048|21.1140684410646|22.426|21.1451428571429|21.8032397408207|22.5287946428571|20.5724719101124|20.4625468164794|19.8955056179775|21.3881355932203|22.0342794759825|21.865367965368|19.7920289855072|21.0685009487666|20.6761638733706|20.7534579439252|22.00174291939|21.1108365019011|22.3639278557114|22.1401315789474|21.1500952380952|21.1904580152672|21.1904580152672|21.2309751434034|21.0721062618596|21.152380952381|19.1485768500949|20.3804469273743|21.0183364839319|21.9082429501085|21.5642553191489|22.0273913043478|18.0234426229508|22.0455337690632|22.1307860262009|21.9976086956522|21.4080168776371|20.5310280373832|22.081045751634|21.0381132075472|21.0778827977316|21.2818702290076|21.9934782608696|21.1586337760911|22.0771241830065|21.1607210626186|20.5486692015209|21.1607210626186|20.4929236499069|21.1475378787879|21.1876660341556|21.851403887689|21.9363636363636|22.24|21.2080827067669|20.5577490774908|20.7402573529412|22.934|21.1655737704918|22.3326133909287|21.2080827067669|21.3283553875236|21.2480225988701|21.5823091247672|22.8839055793991|21.0756906077348|22.7861111111111|21.0438532110092|21.6635514018692|23.5721238938053|21.6629906542056|21.2166051660517|23.6243902439024|20.4081996434938|22.2164583333333|21.9119092627599|21.5227188081937|22.4529750479846|21.796261682243|22.1528409090909|18.6232394366197|21.7298872180451|24.4863636363636|21.6168224299065|21.6097196261682|24.2047191011236|23.4084782608696|22.1965844402277|24.2098876404494|22.7371153846154|23.8037037037037|24.4109375|21.642673992674|24.4109375|22.2954716981132|23.6712121212121|22.3215094339623|22.1359698681733|22.5493333333333|22.2634651600753|23.68568329718|22.8775160599572|23.8629032258065	0.00377605	19.7548	23.8052	QTS000041_QTD000690_ENSG00000164308_chr5:96916728:G:A	Cytoimmgen	CD4+ T cell	CD4+ T cell	anti-CD3-CD28_40h	CD4+ T cell_anti-CD3-CD28_40h	ge	eQTL_catalogue
QTS000041_QTD000691	chr7:128935743:TCTTAGCTATTGCTC:T	ibd	chr7_128935498_C_G	ENSG00000128604	IRF5	0.697468	0.0689133	5.62e-16	0.975408	0.925739	chr7:128935498:C:G	7	128935498	14	11.1762	0.449594	12.1944173913043|11.9738738738739|11.1404255319149|11.5283966942149|10.564437596302|10.690094488189|11.2101919720768|11.1139703459638|11.0936721311475|11.0046818923328|11.0124143556281|11.0124143556281|10.8341329011345|11.0930696202532	0.0321139	10.6053	12.1227	QTS000041_QTD000691_ENSG00000128604_chr7:128935498:C:G	Cytoimmgen	CD4+ memory T cell	CD4+ memory T cell	anti-CD3-CD28_40h	CD4+ memory T cell_anti-CD3-CD28_40h	ge	eQTL_catalogue
QTS000041_QTD000691	chr7:26166136:CG:C	uc	chr7_26153689_C_A	ENSG00000050344	NFE2L3	-0.368989	0.0594908	2.3e-08	0.825092	1	chr7:26153689:C:A	7	26153689	18	-7.73365	1.23154	-8.8064200477327|-6.27994219653179|-8.53182897862233|-8.795|-8.77524429967427|-8.38460280373832|-8.1812412177986|-8.71033980582524|-8.72061488673139|-9.06298657718121|-8.69521531100479|-5.23331114808652|-5.45473043478261|-6.57041841004184|-6.56838912133891|-7.5488864628821|-7.25836601307189|-7.6281455399061	0.0684188	-8.95395	-5.32741	QTS000041_QTD000691_ENSG00000050344_chr7:26153689:C:A	Cytoimmgen	CD4+ memory T cell	CD4+ memory T cell	anti-CD3-CD28_40h	CD4+ memory T cell_anti-CD3-CD28_40h	ge	eQTL_catalogue
QTS000041_QTD000691	chr7:128935743:TCTTAGCTATTGCTC:T	ibd	chr7_128935498_C_G	ENSG00000128604	IRF5	0.697468	0.0689133	5.62e-16	0.975408	0.998935	chr7:128935498:C:G	7	128935498	14	11.1762	0.449594	12.1944173913043|11.9738738738739|11.1404255319149|11.5283966942149|10.564437596302|10.690094488189|11.2101919720768|11.1139703459638|11.0936721311475|11.0046818923328|11.0124143556281|11.0124143556281|10.8341329011345|11.0930696202532	0.0321139	10.6053	12.1227	QTS000041_QTD000691_ENSG00000128604_chr7:128935498:C:G	Cytoimmgen	CD4+ memory T cell	CD4+ memory T cell	anti-CD3-CD28_40h	CD4+ memory T cell_anti-CD3-CD28_40h	ge	eQTL_catalogue
QTS000041_QTD000691	chr11:65879086:C:A	ibd	chr11_65877883_A_G	ENSG00000172543	CTSW	0.984167	0.115269	7.11e-13	0.981575	0.999574	chr11:65877883:A:G	11	65877883	30	-18.0666	2.75771	-10.6872863247863|-10.9739787234043|-11.012436440678|-16.6221174004193|-15.7019085487078|-15.54296875|-19.6933266533066|-19.2973921568627|-19.4748712871287|-19.1558869395712|-19.1186186770428|-17.3732437619962|-19.0814951456311|-19.1558869395712|-19.5615247524752|-19.5572310756972|-19.2914171656687|-19.5291|-19.5291|-19.5291|-19.862560483871|-19.4126242544732|-19.4898203592814|-17.669046692607|-19.4402615694165|-19.608093306288|-19.6902240325866|-16.173627254509|-20.2300418410042|-20.5331827956989	0.0919237	-20.3134	-10.8951	QTS000041_QTD000691_ENSG00000172543_chr11:65877883:A:G	Cytoimmgen	CD4+ memory T cell	CD4+ memory T cell	anti-CD3-CD28_40h	CD4+ memory T cell_anti-CD3-CD28_40h	ge	eQTL_catalogue
QTS000041_QTD000691	chr7:2763876:C:T	ibd	chr7_2749278_T_C	ENSG00000174945	AMZ1	0.598354	0.10147	8.45e-08	0.893131	0.922681	chr7:2749278:T:C	7	2749278	127	-8.00041	0.640663	-10.408927943761|-9.31944620253164|-9.14377813504823|-9.00541139240506|-8.83754198473282|-8.72610015174507|-8.75191780821918|-8.80977099236641|-8.7898623853211|-8.70969696969697|-8.91114728682171|-8.76167682926829|-9.38421303656598|-8.88349304482226|-8.7373579109063|-8.74004559270517|-8.72194233687405|-8.682416918429|-8.77716030534351|-8.47922374429224|-8.66930618401207|-8.70490936555891|-8.64718796992481|-8.37612665684831|-8.75771137026239|-8.42031203566122|-8.57840517241379|-8.62300144300144|-8.60184438040346|-8.80721238938053|-8.54791428571429|-8.2228328611898|-8.46153075822604|-8.078353115727|-8.15862119013062|-9.03466153846154|-8.60785394932936|-8.17161473087819|-8.24165714285714|-8.30235971223022|-8.41649855907781|-7.95784660766962|-8.3288455988456|-8.35406657018813|-8.21844729344729|-8.05277936962751|-8.17096317280453|-8.19529829545455|-8.29960057061341|-8.44808972503618|-8.18178621659635|-8.45903458213257|-8.38725714285714|-8.51513552068474|-8.58064377682403|-8.46059574468085|-8.61027456647399|-8.85870535714286|-7.26901162790698|-7.49620588235294|-7.3574343122102|-7.24474526928675|-8.43233695652174|-7.39878877400295|-7.44243647234679|-7.37550231839258|-7.3441348973607|-7.49956127080181|-7.11659670164918|-7.44976047904192|-8.19805601317957|-7.48625|-7.58609756097561|-7.52409984871407|-7.57552511415525|-7.67975308641975|-7.53507575757576|-7.55797872340426|-7.50098039215686|-7.49207831325301|-7.44830838323353|-7.62488514548239|-7.58323170731707|-7.43102985074627|-7.44308605341246|-7.52430930930931|-7.6491006097561|-7.61579027355623|-7.57292063492064|-7.54542148760331|-7.58302325581395|-7.54593388429752|-7.56605960264901|-7.58776293823038|-7.76108843537415|-7.28157627118644|-7.58450166112957|-7.73422680412371|-7.58059800664452|-7.56918196994992|-7.56918196994992|-7.56524369747899|-7.87097902097902|-7.55402684563758|-7.552|-7.56471380471381|-7.86893169877408|-7.53885906040268|-7.52475711892797|-7.56343853820598|-7.78390522875817|-7.5322312703583|-7.3431217838765|-7.33054794520548|-7.51469918699187|-7.36263605442177|-7.52662866449511|-7.45546531302876|-7.12223154362416|-7.32551505546751|-7.17766666666667|-6.89410256410256|-7.37659677419355|-6.80095611285266|-7.02900826446281|-7.43233494363929|-6.98794992175274	0.00504459	-9.12741	-7.04215	QTS000041_QTD000691_ENSG00000174945_chr7:2749278:T:C	Cytoimmgen	CD4+ memory T cell	CD4+ memory T cell	anti-CD3-CD28_40h	CD4+ memory T cell_anti-CD3-CD28_40h	ge	eQTL_catalogue
QTS000041_QTD000691	chr5:132435113:C:T	cd	chr5_132451445_A_G	ENSG00000197375	SLC22A5	0.513642	0.0969795	1.01e-06	0.897921	0.937745	chr5:132451445:A:G	5	132451445	68	-3.17422	0.183266	-3.3312462006079|-3.32902883156297|-3.32902883156297|-3.28110861423221|-3.26661940298507|-3.20385938668661|-3.35461014383043|-3.27511261261261|-3.29683534743202|-3.27238636363636|-3.28841389728097|-3.27966088922381|-3.27719126506024|-3.27226315789474|-3.28066314996232|-3.26768768768769|-3.27227990970655|-3.25517215568862|-2.89064926798218|-3.24292846497764|-3.23089086859688|-3.25844609665427|-3.24516320474777|-2.83788497217069|-3.26264597191426|-3.3550147275405|-2.98149326805386|-3.39285817134629|-3.33897090134847|-3.35437321937322|-3.02079268292683|-2.97642509135201|-3.40471181556196|-3.3571875|-3.3871776504298|-3.36097647897363|-3.46161849710983|-3.4944420131291|-3.42302964569776|-3.50935131195335|-3.42457943925234|-3.1283625|-3.21108818011257|-3.13556527170518|-3.137525|-3.04665502793296|-2.97199162679426|-2.94640979689367|-3.01852279635258|-3.01010982306284|-2.99366103739445|-3.01707450030285|-3.03361144945189|-3.16672009864365|-3.01857142857143|-3.01124924196483|-3.04239077669903|-3.05134510042605|-3.04948905109489|-3.05214850882532|-3.02071124620061|-3.04842457420925|-3.04429526123937|-3.08901912399753|-2.83785365853659|-2.85872816212439|-2.86557422969188|-2.69481868898187	0.00269509	-3.47229	-2.83787	QTS000041_QTD000691_ENSG00000197375_chr5:132451445:A:G	Cytoimmgen	CD4+ memory T cell	CD4+ memory T cell	anti-CD3-CD28_40h	CD4+ memory T cell_anti-CD3-CD28_40h	ge	eQTL_catalogue
QTS000041_QTD000691	chr11:65879086:C:A	cd	chr11_65877883_A_G	ENSG00000172543	CTSW	0.984167	0.115269	7.11e-13	0.978666	0.99863	chr11:65877883:A:G	11	65877883	30	-9.51316	1.59791	-5.36657725321888|-5.51043803418803|-5.55327991452991|-8.38134249471459|-7.82761149653122|-7.85587364264561|-10.5666344086022|-10.3705690200211|-10.4960618996798|-10.3224474789916|-10.2792573221757|-9.08781124497992|-10.3008071278826|-10.3008071278826|-10.4979489904357|-10.4666631130064|-10.2709883103082|-10.3878191489362|-10.4099680170576|-10.3988817891374|-10.5030170575693|-10.3878191489362|-10.4320512820513|-9.2577879714577|-10.333486631016|-10.3167449306297|-10.3621650589496|-8.26063459570113|-10.4202155172414|-10.4692214912281	0.0532638	-10.5205	-5.47088	QTS000041_QTD000691_ENSG00000172543_chr11:65877883:A:G	Cytoimmgen	CD4+ memory T cell	CD4+ memory T cell	anti-CD3-CD28_40h	CD4+ memory T cell_anti-CD3-CD28_40h	ge	eQTL_catalogue
QTS000041_QTD000691	chr11:1852991:C:T	cd	chr11_2301990_G_A	ENSG00000064201	TSPAN32	-0.977347	0.104995	2.18e-14	0.91385	1	chr11:2301990:G:A	11	2301990	12	-1.42002	0.841711	-2.1760773480663|-1.8223731884058|1.09584124386252|-1.89707581227437|-1.90702554744526|-1.59589757914339|-1.60200936329588|-1.59009851301115|-1.55044665461121|-1.17023655913978|-1.62795840867993|-1.19685561497326	0.0701426	-2.10209	0.47267	QTS000041_QTD000691_ENSG00000064201_chr11:2301990:G:A	Cytoimmgen	CD4+ memory T cell	CD4+ memory T cell	anti-CD3-CD28_40h	CD4+ memory T cell_anti-CD3-CD28_40h	ge	eQTL_catalogue
QTS000041_QTD000691	chr11:61825533:A:G	ibd	chr11_61779765_C_T	ENSG00000289268	ENSG00000289268	0.660191	0.104828	1.53e-08	0.887787	1	chr11:61779765:C:T	11	61779765	59	12.1784	2.33228	12.3335225048924|13.0264609053498|12.4817355371901|19.6485416666667|11.702982791587|18.772514619883|11.9508411214953|11.3159550561798|11.9011154598826|10.9124403669725|11.2053919694073|16.3892010309278|13.0939278131635|12.6659914712154|12.2577225672878|10.9942495126706|10.8661046511628|10.929649122807|12.2834970530452|12.384769874477|10.9083852140078|11.0364774951076|10.9295348837209|10.9083945841393|12.2819917012448|12.2312396694215|13.8315887850467|19.3628698224852|12.2859332023576|12.3084615384615|10.9028957528958|10.7166982922201|10.2869945355191|11.5167509727626|10.8902550091075|10.8293284936479|10.8401151631478|10.7780534351145|10.6759168241966|10.6934244080146|10.9939411764706|12.7532563510393|12.6387214611872|10.7576559546314|11.9072591006424|10.6867613636364|11.2624144486692|11.3385199240987|11.2743396226415|11.2213909774436|10.6797523809524|11.3454648956357|10.7563721804511|10.3474306839187|18.974224137931|11.2560623781676|18.2479718309859|10.4353921568627|10.3196887159533	0.0395302	10.3322	19.188	QTS000041_QTD000691_ENSG00000289268_chr11:61779765:C:T	Cytoimmgen	CD4+ memory T cell	CD4+ memory T cell	anti-CD3-CD28_40h	CD4+ memory T cell_anti-CD3-CD28_40h	ge	eQTL_catalogue
QTS000041_QTD000691	chr11:65879086:C:A	cd	chr11_65877883_A_G	ENSG00000172543	CTSW	0.984167	0.115269	7.11e-13	0.978666	1	chr11:65877883:A:G	11	65877883	30	-9.51316	1.59791	-5.36657725321888|-5.51043803418803|-5.55327991452991|-8.38134249471459|-7.82761149653122|-7.85587364264561|-10.5666344086022|-10.3705690200211|-10.4960618996798|-10.3224474789916|-10.2792573221757|-9.08781124497992|-10.3008071278826|-10.3008071278826|-10.4979489904357|-10.4666631130064|-10.2709883103082|-10.3878191489362|-10.4099680170576|-10.3988817891374|-10.5030170575693|-10.3878191489362|-10.4320512820513|-9.2577879714577|-10.333486631016|-10.3167449306297|-10.3621650589496|-8.26063459570113|-10.4202155172414|-10.4692214912281	0.0532638	-10.5205	-5.47088	QTS000041_QTD000691_ENSG00000172543_chr11:65877883:A:G	Cytoimmgen	CD4+ memory T cell	CD4+ memory T cell	anti-CD3-CD28_40h	CD4+ memory T cell_anti-CD3-CD28_40h	ge	eQTL_catalogue
QTS000041_QTD000691	chr11:61825533:A:G	cd	chr11_61779765_C_T	ENSG00000289268	ENSG00000289268	0.660191	0.104828	1.53e-08	0.88818	0.993191	chr11:61779765:C:T	11	61779765	59	7.22611	0.813641	7.67652862362972|8.14782496782497|7.82533678756477|9.78060740740741|7.41|9.65443609022556|7.53974056603774|7.2022884386174|7.4073934226553|6.88342592592593|7.0353181272509|8.5585598923284|7.88649616368286|7.64523809523809|7.02310794780546|6.83642424242424|6.79625454545455|6.81277035236938|7.03295838020247|7.12385078219013|6.82105839416058|6.86923264311815|6.85253948967193|6.76215827338129|7.030783847981|6.99754137115839|6.83593533487298|8.53279009126467|6.96385300668151|6.95695652173913|6.79626955475331|6.69952550415184|6.39587768969422|6.72682954545455|6.74041713641488|6.75759909399773|6.82914147521161|6.78810096153846|6.69935943060498|6.69405929304447|6.8628029375765|6.9812389380531|6.87672049689441|6.71084905660377|6.61986904761905|6.74146953405018|7.02731909845789|7.07985781990521|7.17334933973589|7.13235364396655|6.78797820823245|7.11792857142857|6.90276236429433|6.70414371257485|9.98945537065053|7.07642156862745|9.51252569750367|6.53814496314496|6.4765811965812	0.0137905	6.50428	9.72383	QTS000041_QTD000691_ENSG00000289268_chr11:61779765:C:T	Cytoimmgen	CD4+ memory T cell	CD4+ memory T cell	anti-CD3-CD28_40h	CD4+ memory T cell_anti-CD3-CD28_40h	ge	eQTL_catalogue
QTS000041_QTD000691	chr11:2299865:C:A	cd	chr11_2301990_G_A	ENSG00000064201	TSPAN32	-0.977347	0.104995	2.18e-14	0.91385	0.612355	chr11:2301990:G:A	11	2301990	8	18.8399	4.0376	22.4827853881279|22.4827853881279|15.1013846153846|22.36525|15.2508617594255|14.7755298651252|15.1551550387597|23.1051300236407	0.5047	14.8326	22.9962	QTS000041_QTD000691_ENSG00000064201_chr11:2301990:G:A	Cytoimmgen	CD4+ memory T cell	CD4+ memory T cell	anti-CD3-CD28_40h	CD4+ memory T cell_anti-CD3-CD28_40h	ge	eQTL_catalogue
QTS000041_QTD000691	chr5:96970610:A:AT	ibd	chr5_96916728_G_A	ENSG00000164308	ERAP2	0.838924	0.0581931	5.97e-24	0.826053	1	chr5:96916728:G:A	5	96916728	280	15.9626	1.05084	13.103718487395|12.7435983263598|13.0394979079498|13.2764583333333|14.377583497053|14.7777575757576|14.3378823529412|16.1285101580135|16.1670588235294|15.1194117647059|16.1670588235294|16.1670588235294|15.5682788671024|16.1670588235294|16.2078684807256|15.6022707423581|16.1680316742081|16.0952027027027|16.1315349887133|16.6871106094808|16.6881038374718|15.0864741035857|16.6871106094808|16.5765695067265|16.6871106094808|16.7248642533937|16.2113815789474|16.8008863636364|15.4024390243902|16.0369848156182|16.7248642533937|16.7627891156463|16.7627891156463|16.8050454545455|16.7669387755102|16.7665079365079|15.4772399150743|16.22359375|16.7683076923077|16.879203539823|16.8419426048565|16.804845814978|16.441744966443|15.4122623574144|17.3218961625282|17.0681655480984|17.0300669642857|17.0681655480984|17.0681655480984|17.1071076233184|17.0300669642857|15.6540368852459|17.0307366071429|17.1064349775785|17.0681655480984|16.9189578713969|16.9556666666667|16.8055066079295|15.1166666666667|16.992561247216|16.9921380846325|15.259168241966|16.9550444444444|16.9921380846325|17.0300669642857|16.5482727272727|17.0300669642857|17.0300669642857|15.2880681818182|15.2880681818182|17.0307366071429|17.0300669642857|17.0300669642857|17.0300669642857|17.0681655480984|15.3319886363636|17.0303348214286|17.0300669642857|16.9543777777778|16.9543777777778|17.0714093959732|15.2303773584906|16.9928062360802|17.0300669642857|15.763367768595|16.7828791208791|16.9921380846325|16.9543777777778|16.9921380846325|17.0300669642857|16.9543777777778|16.9543777777778|15.6125987525988|14.8580075901328|16.5140043290043|16.9543777777778|16.3715812917595|16.5559459459459|16.5559459459459|17.1868018018018|17.2255981941309|17.2255981941309|17.1868018018018|17.0714541387025|17.0714541387025|17.0333482142857|15.1887570621469|16.9954120267261|15.2750568181818|16.410623655914|17.0333482142857|17.109730941704|15.6219807692308|17.0714541387025|17.0333482142857|17.109730941704|17.109730941704|17.0714541387025|16.6251416122004|15.1887570621469|17.1619101123595|17.1619101123595|16.6384531590414|17.1234304932735|17.1619101123595|16.9759777777778|15.2922770398482|17.0118468468468|15.2922770398482|15.8586767485822|15.8887121212121|15.3213498098859|15.2344612476371|15.3213498098859|15.3213498098859|16.9736179775281|16.9736179775281|16.6695011337868|15.3505333333333|16.3941252699784|17.6914780600462|17.0206981981982|15.4324712643678|16.9496412556054|16.4692592592593|17.4585219399538|15.4324712643678|15.4029636711281|15.3735687022901|16.5055458515284|15.4029636711281|17.1420634920635|16.8935254988913|15.7261969111969|15.6958959537572|15.1531870229008|15.1531870229008|14.2119662921348|15.1531870229008|15.1232761904762|15.1821606118547|16.5428859060403|15.0946768060837|14.1895887850467|15.0997338403042|14.1069516728625|15.0711385199241|14.9572727272727|15.1821606118547|15.183862332696|15.1821606118547|14.1580037313433|15.1200571428571|13.7985272727273|15.211245210728|15.211245210728|14.2318461538462|15.1286476190476|15.0954942965779|16.4299555555556|15.1371238095238|15.972181425486|16.5059598214286|14.3175655430712|14.2119662921348|13.8054494382022|15.6613347457627|16.1429694323144|16.0242857142857|13.7448369565217|15.0626755218216|14.7821787709497|14.8374392523365|16.1339433551198|15.0989543726236|16.0548096192385|16.2327412280702|15.1162285714286|15.1477290076336|15.1477290076336|15.1766921606119|15.0621821631879|15.1195619047619|14.0352371916509|14.1375046554935|15.020775047259|16.057852494577|15.7835744680851|16.1210434782609|12.5125901639344|16.1365795206972|16.1982751091703|16.1015|15.6708016877637|14.2463551401869|16.1618300653595|15.0300754716981|15.0584877126654|15.2043129770992|16.1005652173913|15.1145351043643|16.1610239651416|15.1177609108159|14.6674524714829|15.1177609108159|14.223407821229|15.1114962121212|15.1401707779886|16.0011663066955|16.0642640692641|16.284|15.1233082706767|14.2358302583026|14.7897058823529|16.7861333333333|15.4979098360656|16.3536285097192|15.1233082706767|15.2090737240076|15.1517890772128|15.3430353817505|16.7722961373391|14.5402946593002|16.7006196581197|14.5132660550459|15.4045046728972|17.2691592920354|15.4003925233645|14.6503874538745|17.3074501108647|14.0780570409982|16.2830833333333|15.577618147448|14.8140037243948|15.9236084452975|15.0144112149533|15.7102083333333|13.3999471830986|14.9550563909774|17.9393409090909|14.8768785046729|14.8740934579439|17.7339325842697|17.1538695652174|15.7425616698292|17.7384943820225|16.1800769230769|17.4917211328976|17.9345758928571|15.4080036630037|17.9345758928571|15.8684339622642|17.3911038961039|15.887|15.3300564971751|16.0478285714286|15.8469868173258|17.4089587852495|16.3973447537473|16.9960483870968	0.00375298	13.7972	17.4594	QTS000041_QTD000691_ENSG00000164308_chr5:96916728:G:A	Cytoimmgen	CD4+ memory T cell	CD4+ memory T cell	anti-CD3-CD28_40h	CD4+ memory T cell_anti-CD3-CD28_40h	ge	eQTL_catalogue
QTS000041_QTD000691	chr7:73802403:T:C	uc	chr7_73808747_C_T	ENSG00000165171	METTL27	-1.03714	0.091848	3.12e-18	0.865345	0.976905	chr7:73808747:C:T	7	73808747	140	21.7356	3.10256	22.4759330143541|27.7844783715013|38.7264680851064|26.8756756756757|27.4582697201018|26.6171428571429|27.4615776081425|26.8169117647059|26.1789473684211|23.7884615384615|22.9066666666667|24.5520547945205|20.0359417040359|20.077393258427|18.4816|24.4881118881119|20.8385587583149|21.0915198237885|21.582264957265|21.931978021978|21.9802863436123|19.0804015296367|22.1152317880795|21.4359408033827|21.9328351648352|21.7440958605664|22.0801327433628|21.3562367864693|22.0861946902655|29.0100558659218|20.0576305220884|20.0861368209256|19.0917399617591|19.542133072407|19.460955165692|20.2921951219512|19.2367822736031|19.1997884615385|19.2687403100775|19.1957142857143|19.1234807692308|19.0852591170825|19.2006560636183|19.9485148514852|20.0726|21.5621621621622|21.0300207039337|21.201244813278|21.0552795031056|21.0221074380165|21.4081589958159|15.48796875|21.1490644490644|21.2396659707724|21.0860995850622|32.0162815884477|21.5268498942918|37.4086554621849|21.0128364389234|20.9694214876033|21.22|21.2413721413721|21.1927234927235|22.1463043478261|21.4934599156118|20.483987473904|21.4433684210526|21.1807933194154|22.4352422907489|22.298021978022|30.7713194444444|21.7641025641026|21.717697228145|21.7259100642398|21.7641025641026|21.4983050847458|21.6324093816631|22.7479820627803|21.8098501070664|21.7168443496802|21.1572614107884|21.6246284501062|21.4494714587738|21.6552016985138|21.1572614107884|21.6246284501062|21.6246284501062|21.6246284501062|21.4877637130802|21.2191666666667|21.2868475991649|21.5113924050633|21.4172268907563|21.6484076433121|21.6025423728814|21.6484076433121|21.6944680851064|21.2320166320166|21.0153104925054|22.2143790849673|22.0662337662338|22.1660869565217|22.1660869565217|21.892688172043|22.0224622030238|21.6579617834395|22.1763043478261|23.2070294784581|21.6845010615711|22.2089324618736|20.923125|20.8401247401247|20.8066390041494|20.3663286004057|20.8022774327122|20.8057971014493|20.677366255144|20.7232989690722|20.7628099173554|21.9442013129103|20.6845679012346|22.1846827133479|19.182276119403|20.6018442622951|20.475306122449|18.4127032520325|18.0964880952381|26.0809|19.1306765327696|18.4912065439673|18.1985657370518|25.6945214521452|18.5837142857143|18.4089205702648|18.2371079429735|18.0592073170732|18.9071052631579|18.9678229665072|18.6295|18.8505250596659	0.0221611	18.2169	29.9347	QTS000041_QTD000691_ENSG00000165171_chr7:73808747:C:T	Cytoimmgen	CD4+ memory T cell	CD4+ memory T cell	anti-CD3-CD28_40h	CD4+ memory T cell_anti-CD3-CD28_40h	ge	eQTL_catalogue
QTS000041_QTD000691	chr7:2763876:C:T	ibd	chr7_2749278_T_C	ENSG00000174945	AMZ1	0.598354	0.10147	8.45e-08	0.893131	0.961245	chr7:2749278:T:C	7	2749278	127	-8.00041	0.640663	-10.408927943761|-9.31944620253164|-9.14377813504823|-9.00541139240506|-8.83754198473282|-8.72610015174507|-8.75191780821918|-8.80977099236641|-8.7898623853211|-8.70969696969697|-8.91114728682171|-8.76167682926829|-9.38421303656598|-8.88349304482226|-8.7373579109063|-8.74004559270517|-8.72194233687405|-8.682416918429|-8.77716030534351|-8.47922374429224|-8.66930618401207|-8.70490936555891|-8.64718796992481|-8.37612665684831|-8.75771137026239|-8.42031203566122|-8.57840517241379|-8.62300144300144|-8.60184438040346|-8.80721238938053|-8.54791428571429|-8.2228328611898|-8.46153075822604|-8.078353115727|-8.15862119013062|-9.03466153846154|-8.60785394932936|-8.17161473087819|-8.24165714285714|-8.30235971223022|-8.41649855907781|-7.95784660766962|-8.3288455988456|-8.35406657018813|-8.21844729344729|-8.05277936962751|-8.17096317280453|-8.19529829545455|-8.29960057061341|-8.44808972503618|-8.18178621659635|-8.45903458213257|-8.38725714285714|-8.51513552068474|-8.58064377682403|-8.46059574468085|-8.61027456647399|-8.85870535714286|-7.26901162790698|-7.49620588235294|-7.3574343122102|-7.24474526928675|-8.43233695652174|-7.39878877400295|-7.44243647234679|-7.37550231839258|-7.3441348973607|-7.49956127080181|-7.11659670164918|-7.44976047904192|-8.19805601317957|-7.48625|-7.58609756097561|-7.52409984871407|-7.57552511415525|-7.67975308641975|-7.53507575757576|-7.55797872340426|-7.50098039215686|-7.49207831325301|-7.44830838323353|-7.62488514548239|-7.58323170731707|-7.43102985074627|-7.44308605341246|-7.52430930930931|-7.6491006097561|-7.61579027355623|-7.57292063492064|-7.54542148760331|-7.58302325581395|-7.54593388429752|-7.56605960264901|-7.58776293823038|-7.76108843537415|-7.28157627118644|-7.58450166112957|-7.73422680412371|-7.58059800664452|-7.56918196994992|-7.56918196994992|-7.56524369747899|-7.87097902097902|-7.55402684563758|-7.552|-7.56471380471381|-7.86893169877408|-7.53885906040268|-7.52475711892797|-7.56343853820598|-7.78390522875817|-7.5322312703583|-7.3431217838765|-7.33054794520548|-7.51469918699187|-7.36263605442177|-7.52662866449511|-7.45546531302876|-7.12223154362416|-7.32551505546751|-7.17766666666667|-6.89410256410256|-7.37659677419355|-6.80095611285266|-7.02900826446281|-7.43233494363929|-6.98794992175274	0.00504459	-9.12741	-7.04215	QTS000041_QTD000691_ENSG00000174945_chr7:2749278:T:C	Cytoimmgen	CD4+ memory T cell	CD4+ memory T cell	anti-CD3-CD28_40h	CD4+ memory T cell_anti-CD3-CD28_40h	ge	eQTL_catalogue
QTS000041_QTD000691	chr7:73802403:T:C	uc	chr7_73808747_C_T	ENSG00000165171	METTL27	-1.03714	0.091848	3.12e-18	0.865345	0.993784	chr7:73808747:C:T	7	73808747	140	21.7356	3.10256	22.4759330143541|27.7844783715013|38.7264680851064|26.8756756756757|27.4582697201018|26.6171428571429|27.4615776081425|26.8169117647059|26.1789473684211|23.7884615384615|22.9066666666667|24.5520547945205|20.0359417040359|20.077393258427|18.4816|24.4881118881119|20.8385587583149|21.0915198237885|21.582264957265|21.931978021978|21.9802863436123|19.0804015296367|22.1152317880795|21.4359408033827|21.9328351648352|21.7440958605664|22.0801327433628|21.3562367864693|22.0861946902655|29.0100558659218|20.0576305220884|20.0861368209256|19.0917399617591|19.542133072407|19.460955165692|20.2921951219512|19.2367822736031|19.1997884615385|19.2687403100775|19.1957142857143|19.1234807692308|19.0852591170825|19.2006560636183|19.9485148514852|20.0726|21.5621621621622|21.0300207039337|21.201244813278|21.0552795031056|21.0221074380165|21.4081589958159|15.48796875|21.1490644490644|21.2396659707724|21.0860995850622|32.0162815884477|21.5268498942918|37.4086554621849|21.0128364389234|20.9694214876033|21.22|21.2413721413721|21.1927234927235|22.1463043478261|21.4934599156118|20.483987473904|21.4433684210526|21.1807933194154|22.4352422907489|22.298021978022|30.7713194444444|21.7641025641026|21.717697228145|21.7259100642398|21.7641025641026|21.4983050847458|21.6324093816631|22.7479820627803|21.8098501070664|21.7168443496802|21.1572614107884|21.6246284501062|21.4494714587738|21.6552016985138|21.1572614107884|21.6246284501062|21.6246284501062|21.6246284501062|21.4877637130802|21.2191666666667|21.2868475991649|21.5113924050633|21.4172268907563|21.6484076433121|21.6025423728814|21.6484076433121|21.6944680851064|21.2320166320166|21.0153104925054|22.2143790849673|22.0662337662338|22.1660869565217|22.1660869565217|21.892688172043|22.0224622030238|21.6579617834395|22.1763043478261|23.2070294784581|21.6845010615711|22.2089324618736|20.923125|20.8401247401247|20.8066390041494|20.3663286004057|20.8022774327122|20.8057971014493|20.677366255144|20.7232989690722|20.7628099173554|21.9442013129103|20.6845679012346|22.1846827133479|19.182276119403|20.6018442622951|20.475306122449|18.4127032520325|18.0964880952381|26.0809|19.1306765327696|18.4912065439673|18.1985657370518|25.6945214521452|18.5837142857143|18.4089205702648|18.2371079429735|18.0592073170732|18.9071052631579|18.9678229665072|18.6295|18.8505250596659	0.0221611	18.2169	29.9347	QTS000041_QTD000691_ENSG00000165171_chr7:73808747:C:T	Cytoimmgen	CD4+ memory T cell	CD4+ memory T cell	anti-CD3-CD28_40h	CD4+ memory T cell_anti-CD3-CD28_40h	ge	eQTL_catalogue
QTS000041_QTD000691	chr7:2763876:C:T	uc	chr7_2749278_T_C	ENSG00000174945	AMZ1	0.598354	0.10147	8.45e-08	0.887043	1	chr7:2749278:T:C	7	2749278	127	-5.99914	0.526814	-8.08005457025921|-7.05376047904192|-6.81946043165468|-6.93230207064555|-6.73091860465116|-6.64030023094688|-6.68605813953488|-6.6864426419467|-6.7156191588785|-6.65324074074074|-6.64472832369942|-6.67556329849013|-7.06061004784689|-6.74603286384977|-6.56815242494226|-6.66390498261877|-6.61422324510932|-6.62948096885813|-6.58538373424971|-6.41064441887227|-6.6066091954023|-6.67746234067207|-6.5197052154195|-6.43369909502262|-6.81928490351873|-6.49126002290951|-6.63396666666667|-6.58121145374449|-6.51711790393013|-6.65695652173913|-6.49678610206298|-6.28281385281385|-6.38726781857451|-6.03637472283814|-6.1636951754386|-6.15569182389937|-6.41051054384018|-6.16363247863248|-6.20339784946237|-6.24474025974026|-6.26050375133976|-6.11725623582766|-6.23314254859611|-6.30891803278688|-6.11159957627119|-5.97326248671626|-6.07231578947368|-6.18380493033226|-6.22914346895075|-6.28377825618945|-6.2483888292159|-6.32604525862069|-6.37467969598263|-6.38407486631016|-6.38071276595745|-6.49044613710555|-6.61299667036626|-6.60715871254162|-5.50779735682819|-5.6138986784141|-5.47785960874568|-5.48747519294377|-6.01375968992248|-5.55319290465632|-5.43557860262009|-5.53590487238979|-5.61513452914798|-5.6077036199095|-5.41250855188141|-5.68086757990868|-5.57247480403135|-5.68099428571429|-5.73327188940092|-5.62605203619909|-5.65581818181818|-5.70043528064147|-5.67711187214612|-5.65773606370876|-5.6836|-5.6595449374289|-5.67328392246294|-5.74948036951501|-5.64653802497162|-5.65771590909091|-5.6430146231721|-5.71401368301026|-5.87565573770492|-5.74019473081329|-5.63275088547816|-5.58066014669927|-5.60120245398773|-5.5947181372549|-5.60723926380368|-5.59737684729064|-5.64093943139679|-5.38362155388471|-5.61607626076261|-5.59865671641791|-5.59941104294478|-5.59745679012346|-5.59055487053021|-5.59865671641791|-5.36615017878427|-5.57893432465923|-5.57498759305211|-5.58191304347826|-5.3617661097852|-5.54027127003699|-5.54602469135803|-5.5730599755202|-5.84509202453988|-5.64687423687424|-5.4259062103929|-5.41903797468354|-5.649804400978|-5.3913200498132|-5.63579268292683|-5.46672456575682|-5.27966417910448|-5.57587454764777|-5.43076923076923|-5.27842944785276|-5.17949037372593|-5.14100710900474|-5.30905118601748|-5.83499367888748|-5.45213675213675	0.00414814	-6.91538	-5.28407	QTS000041_QTD000691_ENSG00000174945_chr7:2749278:T:C	Cytoimmgen	CD4+ memory T cell	CD4+ memory T cell	anti-CD3-CD28_40h	CD4+ memory T cell_anti-CD3-CD28_40h	ge	eQTL_catalogue
QTS000041_QTD000691	chr5:96970610:A:AT	ibd	chr5_96916728_G_A	ENSG00000164308	ERAP2	0.838924	0.0581931	5.97e-24	0.826053	0.893721	chr5:96916728:G:A	5	96916728	280	15.9626	1.05084	13.103718487395|12.7435983263598|13.0394979079498|13.2764583333333|14.377583497053|14.7777575757576|14.3378823529412|16.1285101580135|16.1670588235294|15.1194117647059|16.1670588235294|16.1670588235294|15.5682788671024|16.1670588235294|16.2078684807256|15.6022707423581|16.1680316742081|16.0952027027027|16.1315349887133|16.6871106094808|16.6881038374718|15.0864741035857|16.6871106094808|16.5765695067265|16.6871106094808|16.7248642533937|16.2113815789474|16.8008863636364|15.4024390243902|16.0369848156182|16.7248642533937|16.7627891156463|16.7627891156463|16.8050454545455|16.7669387755102|16.7665079365079|15.4772399150743|16.22359375|16.7683076923077|16.879203539823|16.8419426048565|16.804845814978|16.441744966443|15.4122623574144|17.3218961625282|17.0681655480984|17.0300669642857|17.0681655480984|17.0681655480984|17.1071076233184|17.0300669642857|15.6540368852459|17.0307366071429|17.1064349775785|17.0681655480984|16.9189578713969|16.9556666666667|16.8055066079295|15.1166666666667|16.992561247216|16.9921380846325|15.259168241966|16.9550444444444|16.9921380846325|17.0300669642857|16.5482727272727|17.0300669642857|17.0300669642857|15.2880681818182|15.2880681818182|17.0307366071429|17.0300669642857|17.0300669642857|17.0300669642857|17.0681655480984|15.3319886363636|17.0303348214286|17.0300669642857|16.9543777777778|16.9543777777778|17.0714093959732|15.2303773584906|16.9928062360802|17.0300669642857|15.763367768595|16.7828791208791|16.9921380846325|16.9543777777778|16.9921380846325|17.0300669642857|16.9543777777778|16.9543777777778|15.6125987525988|14.8580075901328|16.5140043290043|16.9543777777778|16.3715812917595|16.5559459459459|16.5559459459459|17.1868018018018|17.2255981941309|17.2255981941309|17.1868018018018|17.0714541387025|17.0714541387025|17.0333482142857|15.1887570621469|16.9954120267261|15.2750568181818|16.410623655914|17.0333482142857|17.109730941704|15.6219807692308|17.0714541387025|17.0333482142857|17.109730941704|17.109730941704|17.0714541387025|16.6251416122004|15.1887570621469|17.1619101123595|17.1619101123595|16.6384531590414|17.1234304932735|17.1619101123595|16.9759777777778|15.2922770398482|17.0118468468468|15.2922770398482|15.8586767485822|15.8887121212121|15.3213498098859|15.2344612476371|15.3213498098859|15.3213498098859|16.9736179775281|16.9736179775281|16.6695011337868|15.3505333333333|16.3941252699784|17.6914780600462|17.0206981981982|15.4324712643678|16.9496412556054|16.4692592592593|17.4585219399538|15.4324712643678|15.4029636711281|15.3735687022901|16.5055458515284|15.4029636711281|17.1420634920635|16.8935254988913|15.7261969111969|15.6958959537572|15.1531870229008|15.1531870229008|14.2119662921348|15.1531870229008|15.1232761904762|15.1821606118547|16.5428859060403|15.0946768060837|14.1895887850467|15.0997338403042|14.1069516728625|15.0711385199241|14.9572727272727|15.1821606118547|15.183862332696|15.1821606118547|14.1580037313433|15.1200571428571|13.7985272727273|15.211245210728|15.211245210728|14.2318461538462|15.1286476190476|15.0954942965779|16.4299555555556|15.1371238095238|15.972181425486|16.5059598214286|14.3175655430712|14.2119662921348|13.8054494382022|15.6613347457627|16.1429694323144|16.0242857142857|13.7448369565217|15.0626755218216|14.7821787709497|14.8374392523365|16.1339433551198|15.0989543726236|16.0548096192385|16.2327412280702|15.1162285714286|15.1477290076336|15.1477290076336|15.1766921606119|15.0621821631879|15.1195619047619|14.0352371916509|14.1375046554935|15.020775047259|16.057852494577|15.7835744680851|16.1210434782609|12.5125901639344|16.1365795206972|16.1982751091703|16.1015|15.6708016877637|14.2463551401869|16.1618300653595|15.0300754716981|15.0584877126654|15.2043129770992|16.1005652173913|15.1145351043643|16.1610239651416|15.1177609108159|14.6674524714829|15.1177609108159|14.223407821229|15.1114962121212|15.1401707779886|16.0011663066955|16.0642640692641|16.284|15.1233082706767|14.2358302583026|14.7897058823529|16.7861333333333|15.4979098360656|16.3536285097192|15.1233082706767|15.2090737240076|15.1517890772128|15.3430353817505|16.7722961373391|14.5402946593002|16.7006196581197|14.5132660550459|15.4045046728972|17.2691592920354|15.4003925233645|14.6503874538745|17.3074501108647|14.0780570409982|16.2830833333333|15.577618147448|14.8140037243948|15.9236084452975|15.0144112149533|15.7102083333333|13.3999471830986|14.9550563909774|17.9393409090909|14.8768785046729|14.8740934579439|17.7339325842697|17.1538695652174|15.7425616698292|17.7384943820225|16.1800769230769|17.4917211328976|17.9345758928571|15.4080036630037|17.9345758928571|15.8684339622642|17.3911038961039|15.887|15.3300564971751|16.0478285714286|15.8469868173258|17.4089587852495|16.3973447537473|16.9960483870968	0.00375298	13.7972	17.4594	QTS000041_QTD000691_ENSG00000164308_chr5:96916728:G:A	Cytoimmgen	CD4+ memory T cell	CD4+ memory T cell	anti-CD3-CD28_40h	CD4+ memory T cell_anti-CD3-CD28_40h	ge	eQTL_catalogue
QTS000041_QTD000691	chr5:132435113:C:T	ibd	chr5_132451445_A_G	ENSG00000197375	SLC22A5	0.513642	0.0969795	1.01e-06	0.899385	0.937745	chr5:132451445:A:G	5	132451445	68	-4.60528	0.316447	-4.93684684684685|-4.94662908680947|-4.94662908680947|-4.72012931034483|-4.61737341772152|-4.50901052631579|-4.8220239390642|-4.75730643402399|-4.78095290251917|-4.73116100766703|-4.75831693989071|-4.71517876489708|-4.73055434782609|-4.73055434782609|-4.732|-4.72078091106291|-4.75805251641138|-4.70152432432432|-4.09856498194946|-4.67958064516129|-4.684617868676|-4.7175565123789|-4.71387931034483|-4.01475065616798|-4.75685344827586|-4.82638771186441|-4.27347368421053|-5.01348936170213|-4.96266877637131|-4.98891949152542|-4.30417028670721|-4.2572212543554|-5.11443722943723|-4.84812307692308|-5.01963906581741|-4.97935586061246|-5.21314472252448|-5.19618221258134|-5.03622340425532|-5.23351086956522|-5.04617584745763|-4.42953982300885|-4.55188829787234|-4.43858532272325|-4.44644818423384|-4.2564|-4.31726324934839|-4.30391797556719|-4.39811337466785|-4.38150088809947|-4.2825625539258|-4.39258377425044|-4.41986690328305|-4.64414104882459|-4.37493392070485|-4.38652826855124|-4.43312113174182|-4.44446808510638|-4.44841171251109|-4.44563829787234|-4.40911268855368|-4.44685891748004|-4.4501865008881|-4.48281110116383|-4.03599603567889|-4.05837301587302|-4.05956349206349|-3.82610891089109	0.00465364	-5.20169	-4.02909	QTS000041_QTD000691_ENSG00000197375_chr5:132451445:A:G	Cytoimmgen	CD4+ memory T cell	CD4+ memory T cell	anti-CD3-CD28_40h	CD4+ memory T cell_anti-CD3-CD28_40h	ge	eQTL_catalogue
QTS000041_QTD000691	chr5:132435113:C:T	ibd	chr5_132451445_A_G	ENSG00000197375	SLC22A5	0.513642	0.0969795	1.01e-06	0.899385	0.913403	chr5:132451445:A:G	5	132451445	68	-4.60528	0.316447	-4.93684684684685|-4.94662908680947|-4.94662908680947|-4.72012931034483|-4.61737341772152|-4.50901052631579|-4.8220239390642|-4.75730643402399|-4.78095290251917|-4.73116100766703|-4.75831693989071|-4.71517876489708|-4.73055434782609|-4.73055434782609|-4.732|-4.72078091106291|-4.75805251641138|-4.70152432432432|-4.09856498194946|-4.67958064516129|-4.684617868676|-4.7175565123789|-4.71387931034483|-4.01475065616798|-4.75685344827586|-4.82638771186441|-4.27347368421053|-5.01348936170213|-4.96266877637131|-4.98891949152542|-4.30417028670721|-4.2572212543554|-5.11443722943723|-4.84812307692308|-5.01963906581741|-4.97935586061246|-5.21314472252448|-5.19618221258134|-5.03622340425532|-5.23351086956522|-5.04617584745763|-4.42953982300885|-4.55188829787234|-4.43858532272325|-4.44644818423384|-4.2564|-4.31726324934839|-4.30391797556719|-4.39811337466785|-4.38150088809947|-4.2825625539258|-4.39258377425044|-4.41986690328305|-4.64414104882459|-4.37493392070485|-4.38652826855124|-4.43312113174182|-4.44446808510638|-4.44841171251109|-4.44563829787234|-4.40911268855368|-4.44685891748004|-4.4501865008881|-4.48281110116383|-4.03599603567889|-4.05837301587302|-4.05956349206349|-3.82610891089109	0.00465364	-5.20169	-4.02909	QTS000041_QTD000691_ENSG00000197375_chr5:132451445:A:G	Cytoimmgen	CD4+ memory T cell	CD4+ memory T cell	anti-CD3-CD28_40h	CD4+ memory T cell_anti-CD3-CD28_40h	ge	eQTL_catalogue
QTS000041_QTD000691	chr5:132435113:C:T	cd	chr5_132451445_A_G	ENSG00000197375	SLC22A5	0.513642	0.0969795	1.01e-06	0.897921	1	chr5:132451445:A:G	5	132451445	68	-3.17422	0.183266	-3.3312462006079|-3.32902883156297|-3.32902883156297|-3.28110861423221|-3.26661940298507|-3.20385938668661|-3.35461014383043|-3.27511261261261|-3.29683534743202|-3.27238636363636|-3.28841389728097|-3.27966088922381|-3.27719126506024|-3.27226315789474|-3.28066314996232|-3.26768768768769|-3.27227990970655|-3.25517215568862|-2.89064926798218|-3.24292846497764|-3.23089086859688|-3.25844609665427|-3.24516320474777|-2.83788497217069|-3.26264597191426|-3.3550147275405|-2.98149326805386|-3.39285817134629|-3.33897090134847|-3.35437321937322|-3.02079268292683|-2.97642509135201|-3.40471181556196|-3.3571875|-3.3871776504298|-3.36097647897363|-3.46161849710983|-3.4944420131291|-3.42302964569776|-3.50935131195335|-3.42457943925234|-3.1283625|-3.21108818011257|-3.13556527170518|-3.137525|-3.04665502793296|-2.97199162679426|-2.94640979689367|-3.01852279635258|-3.01010982306284|-2.99366103739445|-3.01707450030285|-3.03361144945189|-3.16672009864365|-3.01857142857143|-3.01124924196483|-3.04239077669903|-3.05134510042605|-3.04948905109489|-3.05214850882532|-3.02071124620061|-3.04842457420925|-3.04429526123937|-3.08901912399753|-2.83785365853659|-2.85872816212439|-2.86557422969188|-2.69481868898187	0.00269509	-3.47229	-2.83787	QTS000041_QTD000691_ENSG00000197375_chr5:132451445:A:G	Cytoimmgen	CD4+ memory T cell	CD4+ memory T cell	anti-CD3-CD28_40h	CD4+ memory T cell_anti-CD3-CD28_40h	ge	eQTL_catalogue
QTS000041_QTD000691	chr7:26166136:CG:C	uc	chr7_26153689_C_A	ENSG00000050344	NFE2L3	-0.368989	0.0594908	2.3e-08	0.825092	0.837089	chr7:26153689:C:A	7	26153689	18	-7.73365	1.23154	-8.8064200477327|-6.27994219653179|-8.53182897862233|-8.795|-8.77524429967427|-8.38460280373832|-8.1812412177986|-8.71033980582524|-8.72061488673139|-9.06298657718121|-8.69521531100479|-5.23331114808652|-5.45473043478261|-6.57041841004184|-6.56838912133891|-7.5488864628821|-7.25836601307189|-7.6281455399061	0.0684188	-8.95395	-5.32741	QTS000041_QTD000691_ENSG00000050344_chr7:26153689:C:A	Cytoimmgen	CD4+ memory T cell	CD4+ memory T cell	anti-CD3-CD28_40h	CD4+ memory T cell_anti-CD3-CD28_40h	ge	eQTL_catalogue
QTS000041_QTD000691	chr11:61825533:A:G	cd	chr11_61779765_C_T	ENSG00000289268	ENSG00000289268	0.660191	0.104828	1.53e-08	0.88818	0.718414	chr11:61779765:C:T	11	61779765	59	7.22611	0.813641	7.67652862362972|8.14782496782497|7.82533678756477|9.78060740740741|7.41|9.65443609022556|7.53974056603774|7.2022884386174|7.4073934226553|6.88342592592593|7.0353181272509|8.5585598923284|7.88649616368286|7.64523809523809|7.02310794780546|6.83642424242424|6.79625454545455|6.81277035236938|7.03295838020247|7.12385078219013|6.82105839416058|6.86923264311815|6.85253948967193|6.76215827338129|7.030783847981|6.99754137115839|6.83593533487298|8.53279009126467|6.96385300668151|6.95695652173913|6.79626955475331|6.69952550415184|6.39587768969422|6.72682954545455|6.74041713641488|6.75759909399773|6.82914147521161|6.78810096153846|6.69935943060498|6.69405929304447|6.8628029375765|6.9812389380531|6.87672049689441|6.71084905660377|6.61986904761905|6.74146953405018|7.02731909845789|7.07985781990521|7.17334933973589|7.13235364396655|6.78797820823245|7.11792857142857|6.90276236429433|6.70414371257485|9.98945537065053|7.07642156862745|9.51252569750367|6.53814496314496|6.4765811965812	0.0137905	6.50428	9.72383	QTS000041_QTD000691_ENSG00000289268_chr11:61779765:C:T	Cytoimmgen	CD4+ memory T cell	CD4+ memory T cell	anti-CD3-CD28_40h	CD4+ memory T cell_anti-CD3-CD28_40h	ge	eQTL_catalogue
QTS000041_QTD000691	chr7:128935743:TCTTAGCTATTGCTC:T	uc	chr7_128935498_C_G	ENSG00000128604	IRF5	0.697468	0.0689133	5.62e-16	0.980668	1	chr7:128935498:C:G	7	128935498	14	7.93997	0.379169	8.93221656050955|8.40139064475348|7.84193548387097|8.13848308051342|7.36446831364125|7.61010089686099|7.97942857142857|7.82619489559165|7.88710955710956|7.7986936416185|7.77720046082949|7.78617070357555|7.69235903337169|8.1237775202781	0.0270835	7.4443	8.7597	QTS000041_QTD000691_ENSG00000128604_chr7:128935498:C:G	Cytoimmgen	CD4+ memory T cell	CD4+ memory T cell	anti-CD3-CD28_40h	CD4+ memory T cell_anti-CD3-CD28_40h	ge	eQTL_catalogue
QTS000041_QTD000691	chr11:65879086:C:A	ibd	chr11_65877883_A_G	ENSG00000172543	CTSW	0.984167	0.115269	7.11e-13	0.981575	0.99863	chr11:65877883:A:G	11	65877883	30	-18.0666	2.75771	-10.6872863247863|-10.9739787234043|-11.012436440678|-16.6221174004193|-15.7019085487078|-15.54296875|-19.6933266533066|-19.2973921568627|-19.4748712871287|-19.1558869395712|-19.1186186770428|-17.3732437619962|-19.0814951456311|-19.1558869395712|-19.5615247524752|-19.5572310756972|-19.2914171656687|-19.5291|-19.5291|-19.5291|-19.862560483871|-19.4126242544732|-19.4898203592814|-17.669046692607|-19.4402615694165|-19.608093306288|-19.6902240325866|-16.173627254509|-20.2300418410042|-20.5331827956989	0.0919237	-20.3134	-10.8951	QTS000041_QTD000691_ENSG00000172543_chr11:65877883:A:G	Cytoimmgen	CD4+ memory T cell	CD4+ memory T cell	anti-CD3-CD28_40h	CD4+ memory T cell_anti-CD3-CD28_40h	ge	eQTL_catalogue
QTS000041_QTD000691	chr11:61825533:A:G	ibd	chr11_61779765_C_T	ENSG00000289268	ENSG00000289268	0.660191	0.104828	1.53e-08	0.887787	0.718414	chr11:61779765:C:T	11	61779765	59	12.1784	2.33228	12.3335225048924|13.0264609053498|12.4817355371901|19.6485416666667|11.702982791587|18.772514619883|11.9508411214953|11.3159550561798|11.9011154598826|10.9124403669725|11.2053919694073|16.3892010309278|13.0939278131635|12.6659914712154|12.2577225672878|10.9942495126706|10.8661046511628|10.929649122807|12.2834970530452|12.384769874477|10.9083852140078|11.0364774951076|10.9295348837209|10.9083945841393|12.2819917012448|12.2312396694215|13.8315887850467|19.3628698224852|12.2859332023576|12.3084615384615|10.9028957528958|10.7166982922201|10.2869945355191|11.5167509727626|10.8902550091075|10.8293284936479|10.8401151631478|10.7780534351145|10.6759168241966|10.6934244080146|10.9939411764706|12.7532563510393|12.6387214611872|10.7576559546314|11.9072591006424|10.6867613636364|11.2624144486692|11.3385199240987|11.2743396226415|11.2213909774436|10.6797523809524|11.3454648956357|10.7563721804511|10.3474306839187|18.974224137931|11.2560623781676|18.2479718309859|10.4353921568627|10.3196887159533	0.0395302	10.3322	19.188	QTS000041_QTD000691_ENSG00000289268_chr11:61779765:C:T	Cytoimmgen	CD4+ memory T cell	CD4+ memory T cell	anti-CD3-CD28_40h	CD4+ memory T cell_anti-CD3-CD28_40h	ge	eQTL_catalogue
QTS000041_QTD000691	chr7:128935743:TCTTAGCTATTGCTC:T	uc	chr7_128935498_C_G	ENSG00000128604	IRF5	0.697468	0.0689133	5.62e-16	0.980668	0.925739	chr7:128935498:C:G	7	128935498	14	7.93997	0.379169	8.93221656050955|8.40139064475348|7.84193548387097|8.13848308051342|7.36446831364125|7.61010089686099|7.97942857142857|7.82619489559165|7.88710955710956|7.7986936416185|7.77720046082949|7.78617070357555|7.69235903337169|8.1237775202781	0.0270835	7.4443	8.7597	QTS000041_QTD000691_ENSG00000128604_chr7:128935498:C:G	Cytoimmgen	CD4+ memory T cell	CD4+ memory T cell	anti-CD3-CD28_40h	CD4+ memory T cell_anti-CD3-CD28_40h	ge	eQTL_catalogue
QTS000041_QTD000691	chr7:2763876:C:T	uc	chr7_2749278_T_C	ENSG00000174945	AMZ1	0.598354	0.10147	8.45e-08	0.887043	0.922681	chr7:2749278:T:C	7	2749278	127	-5.99914	0.526814	-8.08005457025921|-7.05376047904192|-6.81946043165468|-6.93230207064555|-6.73091860465116|-6.64030023094688|-6.68605813953488|-6.6864426419467|-6.7156191588785|-6.65324074074074|-6.64472832369942|-6.67556329849013|-7.06061004784689|-6.74603286384977|-6.56815242494226|-6.66390498261877|-6.61422324510932|-6.62948096885813|-6.58538373424971|-6.41064441887227|-6.6066091954023|-6.67746234067207|-6.5197052154195|-6.43369909502262|-6.81928490351873|-6.49126002290951|-6.63396666666667|-6.58121145374449|-6.51711790393013|-6.65695652173913|-6.49678610206298|-6.28281385281385|-6.38726781857451|-6.03637472283814|-6.1636951754386|-6.15569182389937|-6.41051054384018|-6.16363247863248|-6.20339784946237|-6.24474025974026|-6.26050375133976|-6.11725623582766|-6.23314254859611|-6.30891803278688|-6.11159957627119|-5.97326248671626|-6.07231578947368|-6.18380493033226|-6.22914346895075|-6.28377825618945|-6.2483888292159|-6.32604525862069|-6.37467969598263|-6.38407486631016|-6.38071276595745|-6.49044613710555|-6.61299667036626|-6.60715871254162|-5.50779735682819|-5.6138986784141|-5.47785960874568|-5.48747519294377|-6.01375968992248|-5.55319290465632|-5.43557860262009|-5.53590487238979|-5.61513452914798|-5.6077036199095|-5.41250855188141|-5.68086757990868|-5.57247480403135|-5.68099428571429|-5.73327188940092|-5.62605203619909|-5.65581818181818|-5.70043528064147|-5.67711187214612|-5.65773606370876|-5.6836|-5.6595449374289|-5.67328392246294|-5.74948036951501|-5.64653802497162|-5.65771590909091|-5.6430146231721|-5.71401368301026|-5.87565573770492|-5.74019473081329|-5.63275088547816|-5.58066014669927|-5.60120245398773|-5.5947181372549|-5.60723926380368|-5.59737684729064|-5.64093943139679|-5.38362155388471|-5.61607626076261|-5.59865671641791|-5.59941104294478|-5.59745679012346|-5.59055487053021|-5.59865671641791|-5.36615017878427|-5.57893432465923|-5.57498759305211|-5.58191304347826|-5.3617661097852|-5.54027127003699|-5.54602469135803|-5.5730599755202|-5.84509202453988|-5.64687423687424|-5.4259062103929|-5.41903797468354|-5.649804400978|-5.3913200498132|-5.63579268292683|-5.46672456575682|-5.27966417910448|-5.57587454764777|-5.43076923076923|-5.27842944785276|-5.17949037372593|-5.14100710900474|-5.30905118601748|-5.83499367888748|-5.45213675213675	0.00414814	-6.91538	-5.28407	QTS000041_QTD000691_ENSG00000174945_chr7:2749278:T:C	Cytoimmgen	CD4+ memory T cell	CD4+ memory T cell	anti-CD3-CD28_40h	CD4+ memory T cell_anti-CD3-CD28_40h	ge	eQTL_catalogue
QTS000041_QTD000692	chr11:61825533:A:G	cd	chr11_61856709_T_C	ENSG00000289268	ENSG00000289268	-0.726585	0.118471	3.21e-08	0.909267	0.789316	chr11:61856709:T:C	11	61856709	59	7.93337	0.472939	7.45332521315469|7.94644787644788|7.73895077720207|8.59967407407407|7.49903147699758|8.76724812030075|7.39212264150943|7.32970202622169|7.64098660170524|7.46674768518518|7.89358943577431|8.36188425302826|8.26790281329923|8.1553667953668|8.21335705812574|7.80414545454545|7.71768484848485|7.73643985419198|7.91970753655793|8.33079422382672|7.74585158150852|7.84064555420219|7.82159173754556|7.71842925659472|8.22195961995249|8.18308510638298|7.99409930715935|8.51951760104302|7.8365144766147|8.13524089306698|7.71974729241877|7.60985765124555|7.26542468856172|7.83082954545455|7.34413754227734|7.38093997734994|7.75708585247884|7.71046875|7.61016607354686|7.37071835803877|7.79325581395349|8.03551201011378|7.94532919254658|7.44462264150943|7.70279761904762|7.66346475507766|7.67304863582444|7.72620853080569|7.82823529411765|7.80537634408602|7.70871670702179|7.78645238095238|8.2016646562123|8.23155688622754|9.56977307110439|8.34787990196078|9.5725550660793|8.30939803439803|8.87161172161172	0.00801591	7.3362	9.2556	QTS000041_QTD000692_ENSG00000289268_chr11:61856709:T:C	Cytoimmgen	CD4+ memory T cell	CD4+ memory T cell	anti-CD3-CD28_5D	CD4+ memory T cell_anti-CD3-CD28_5D	ge	eQTL_catalogue
QTS000041_QTD000692	chr1:25386842:AACACAC:A	uc	chr1_25257119_C_G	ENSG00000261349	ENSG00000261349	-0.843755	0.16235	1.55e-06	0.909052	1	chr1:25257119:C:G	1	25257119	9	16.9776	2.00546	18.5992941176471|16.47958984375|18.9732285714286|12.1016|17.8542199488491|17.819177377892|17.1135677083333|17.0691168831169|16.7889487179487	0.222829	12.9772	18.8984	QTS000041_QTD000692_ENSG00000261349_chr1:25257119:C:G	Cytoimmgen	CD4+ memory T cell	CD4+ memory T cell	anti-CD3-CD28_5D	CD4+ memory T cell_anti-CD3-CD28_5D	ge	eQTL_catalogue
QTS000041_QTD000692	chr11:61825533:A:G	cd	chr11_61803876_C_G	ENSG00000149485	FADS1	0.743978	0.0753976	1.99e-15	0.956077	0.829538	chr11:61803876:C:G	11	61803876	59	8.42532	0.488116	7.97144945188794|8.61824967824968|8.3613860103627|9.4233037037037|8.01566585956416|9.4363007518797|7.83479952830189|7.75121573301549|8.05174177831912|7.61560185185185|8.10535414165666|8.72624495289367|8.71067774936061|8.94370656370656|8.66190984578885|8.34952727272727|8.26202424242424|8.28210206561361|8.36870641169854|8.78622141997593|8.29217761557178|8.38962241169306|8.36923450789793|8.25884892086331|8.67143705463183|8.63043735224586|8.43112009237875|9.13318122555411|8.28267260579065|8.58044653349001|8.26138387484958|8.14378410438909|7.77505096262741|8.25914772727273|7.88852311161218|7.91476783691959|8.30134220072551|8.25145432692308|8.14397390272835|7.86770809578107|8.34292533659731|9.47839443742099|9.35294409937888|7.91729952830189|9.04278571428571|8.20394265232975|8.23120996441281|8.29135071090047|8.40084033613445|8.3700119474313|8.25239709443099|8.35398809523809|8.32138721351025|8.15344910179641|10.0099546142209|8.41067401960784|9.5081644640235|7.94157248157248|8.38787545787546	0.00827315	7.76194	9.49477	QTS000041_QTD000692_ENSG00000149485_chr11:61803876:C:G	Cytoimmgen	CD4+ memory T cell	CD4+ memory T cell	anti-CD3-CD28_5D	CD4+ memory T cell_anti-CD3-CD28_5D	ge	eQTL_catalogue
QTS000041_QTD000692	chr10:125794381:G:A	uc	chr10_125794195_T_C	ENSG00000188690	UROS	-0.25552	0.0428894	6.75e-08	0.827001	0.822237	chr10:125794195:T:C	10	125794195	162	16.5541	5.42264	11.9045679012346|12.2743396226415|12.4579245283019|18.15736|18.4526016260163|18.4526016260163|17.2009848484849|17.3322900763359|17.5770542635659|18.0043650793651|18.5984426229508|17.0487969924812|26.6628235294118|18.8196581196581|13.5921604938272|13.5921604938272|17.20171875|15.7401428571429|13.1010714285714|12.7357647058824|12.8804761904762|6.57490683229814|12.7039766081871|7.40175496688742|6.47520231213873|18.1219858156028|5.39332530120482|5.46742424242424|13.1789940828402|13.1691715976331|18.4659836065574|13.3289820359281|12.6665142857143|6.44659942363112|13.6061445783133|15.3155862068966|17.2143410852713|7.17394822006472|13.542012195122|17.2143410852713|13.555|17.2143410852713|15.6383802816901|13.6263190184049|13.5532926829268|13.5532926829268|14.9177181208054|13.722962962963|13.638773006135|13.3942236024845|13.8227564102564|13.483625|13.7583006535948|17.6776229508197|13.643164556962|13.557358490566|15.7344525547445|13.8180769230769|13.6465189873418|13.4790625|13.5661006289308|13.557358490566|13.6498101265823|13.8021739130435|13.7302469135802|17.1161417322835|13.4815|13.557358490566|13.4724375|13.1462987012987|13.2324183006536|19.7935294117647|29.9204347826087|18.8329032258065|19.3283177570093|16.2708870967742|16.7401652892562|26.8672602739726|22.827619047619|14.2573943661972|17.2996551724138|20.8214432989691|16.0678571428571|14.7664492753623|17.5075238095238|15.8915748031496|20.42|16.14632|16.2711290322581|16.9542016806723|21.4796808510638|13.7651724137931|19.4988349514563|23.143908045977|15.586511627907|23.4546428571429|14.6445864661654|15.51368|22.4021590909091|15.150078125|22.7138095238095|15.3911111111111|38.758431372549|20.8131578947368|15.197265625|16.3716806722689|19.2555339805825|15.55448|22.7959770114943|24.1573333333333|14.946|15.0618604651163|13.9582307692308|14.5164|12.6513888888889|32.6043333333333|13.9072519083969|42.8977777777778|12.1611688311688|17.3215044247788|12.8728368794326|34.9091071428571|13.9411450381679|13.9274045801527|14.191171875|14.191171875|14.1234375|12.3479452054795|11.8218493150685|14.8705172413793|13.3718604651163|13.6902380952381|13.6902380952381|13.7167741935484|13.6855555555556|13.79976|13.6915079365079|15.2657522123894|15.4020535714286|13.6868253968254|13.5|13.79632|13.79632|13.9075806451613|15.2656637168142|15.5857272727273|15.5857272727273|15.7287155963303|23.3275641025641|23.33|20.6702272727273|23.3973076923077|24.9172602739726|31.3613793103448|24.5836486486486|20.2108888888889|20.2108888888889|19.9887912087912|20.6702272727273|23.3214102564103|23.0262025316456|22.738375	0.0334731	6.58988	31.3254	QTS000041_QTD000692_ENSG00000188690_chr10:125794195:T:C	Cytoimmgen	CD4+ memory T cell	CD4+ memory T cell	anti-CD3-CD28_5D	CD4+ memory T cell_anti-CD3-CD28_5D	ge	eQTL_catalogue
QTS000041_QTD000692	chr11:1852991:C:T	cd	chr11_1853837_G_A	ENSG00000130592	LSP1	-0.656626	0.101667	7.94e-09	0.865653	0.790501	chr11:1853837:G:A	11	1853837	12	-11.4747	1.0974	-11.7109392265193|-11.603731884058|-8.02824877250409|-11.8165342960289|-11.9822262773723|-12.0037616387337|-12.0265168539326|-11.9371003717472|-11.6153526220615|-11.7102688172043|-11.6361121157324|-11.6255436720143	0.0914502	-12.0203	-9.01151	QTS000041_QTD000692_ENSG00000130592_chr11:1853837:G:A	Cytoimmgen	CD4+ memory T cell	CD4+ memory T cell	anti-CD3-CD28_5D	CD4+ memory T cell_anti-CD3-CD28_5D	ge	eQTL_catalogue
QTS000041_QTD000692	chr7:26846690:T:A	ibd	chr7_26872285_C_T	ENSG00000005020	SKAP2	0.869393	0.0678297	5.49e-21	0.881202	0.996472	chr7:26872285:C:T	7	26872285	242	22.0215	1.67154	25.5496794871795|27.0843548387097|23.5770294117647|22.3654545454545|22.5639644970414|22.1704069767442|22.3008479532164|22.2350437317784|22.1920639534884|22.0374277456647|22.0374277456647|22.1013043478261|22.1013043478261|18.8507961783439|19.3169551282051|21.9152449567723|20.6186335403727|21.9738439306358|21.1781337047354|19.1371335504886|22.7676946107784|19.4381935483871|20.1225249169435|20.1225249169435|22.9350898203593|20.9203333333333|22.9582934131737|22.3332944606414|20.4400325732899|20.5084967320261|22.2173333333333|20.3245954692557|22.2191884057971|22.4552449567723|20.648262295082|22.1561931818182|19.3702461538462|20.3085483870968|20.6404262295082|20.7766666666667|17.6861235955056|20.7777227722772|20.709375|19.830251572327|22.6714534883721|20.7083223684211|17.3912983425414|20.8244039735099|20.7124671052632|20.2432475884244|20.5736721311475|20.508137254902|19.8598417721519|19.9764968152866|19.9130793650794|19.7913880126183|22.0979947916667|21.3102791878173|21.3077918781726|21.5331538461538|21.3106852791878|21.4780818414322|21.2567341772152|21.0935443037975|21.2027525252525|21.2027525252525|21.3103807106599|21.2027525252525|21.202702020202|20.4289294403893|21.2564303797468|21.2030555555556|21.2027525252525|21.696149870801|21.2027525252525|21.094648241206|18.6950556792873|20.983175|23.447625698324|20.8787313432836|20.9338154613466|20.7415555555556|22.3234366925065|20.8956930693069|20.6121760391198|20.6121760391198|24.1666189111748|23.7586478873239|23.2558126721763|23.8932577903683|23.8932577903683|23.9611363636364|23.8257627118644|24.3063976945245|23.8932577903683|23.8932577903683|23.8311581920904|20.2914423076923|23.8932577903683|23.9015580736544|24.0294017094017|23.9611363636364|24.0297435897436|23.8932577903683|23.8932577903683|23.8257627118644|23.9611363636364|23.8257627118644|23.6949719101124|24.0508831908832|23.8257627118644|23.8257627118644|23.8932577903683|23.8257627118644|23.8257627118644|23.7586478873239|23.8257627118644|23.7586478873239|19.6139534883721|24.1196|22.9817983651226|23.7586478873239|23.8257627118644|22.919347826087|23.7586478873239|23.8257627118644|23.9825568181818|23.7586478873239|23.7340226628895|23.7566197183099|23.7586478873239|23.8257627118644|23.6255462184874|23.6919101123596|23.9570454545455|23.7075280898876|23.7586478873239|23.7586478873239|23.7586478873239|23.8257627118644|23.6919101123596|22.7340161725067|23.6919101123596|23.7586478873239|23.6919101123596|23.6919101123596|23.7586478873239|23.6919101123596|23.6255462184874|23.6919101123596|23.7586478873239|23.8257627118644|23.7586478873239|23.7586478873239|23.6255462184874|23.4939275766017|23.4286666666667|23.4282777777778|23.4939275766017|22.6729032258065|20.7741871921182|23.5595530726257|23.5595530726257|23.7586478873239|22.8572357723577|23.5595530726257|23.4939275766017|23.6919101123596|24.0508831908832|20.8254814814815|23.8257627118644|22.9903814713896|22.8657723577236|22.8657723577236|23.4286666666667|20.3305301204819|20.4899514563107|20.3236626506024|20.2748076923077|23.5595530726257|20.4705769230769|20.3726315789474|20.4214868105516|20.4214868105516|20.275619047619|20.4214868105516|20.275619047619|20.2740952380952|20.275619047619|20.4214868105516|20.4705769230769|24.2214772727273|22.4690237467018|20.6702912621359|20.227458432304|20.1795260663507|20.3240095465394|20.4214868105516|20.4449880095923|20.3240095465394|20.3726315789474|20.4214868105516|22.6482978723404|20.4214868105516|20.3798325358852|20.8458679706601|20.4710336538462|19.7581438515081|20.5694685990338|20.4705769230769|20.4985096153846|23.7870391061453|23.7870391061453|23.8536694677871|19.8720142180095|20.3240095465394|20.8028292682927|20.6272639225182|20.4392326139089|20.4705769230769|20.4214868105516|20.4705769230769|20.4705769230769|20.6192736077482|20.5199036144578|20.4705769230769|20.5694685990338|20.5199036144578|19.7585614849188|20.5199036144578|20.5694685990338|20.3240095465394|19.2162247191011|21.4385964912281|21.5987373737374|21.1202216748768|24.7367335243553|24.9512138728324|24.3794350282486|24.6745428571429|21.5493316831683|22.6995561357702	0.00690717	19.3183	24.3043	QTS000041_QTD000692_ENSG00000005020_chr7:26872285:C:T	Cytoimmgen	CD4+ memory T cell	CD4+ memory T cell	anti-CD3-CD28_5D	CD4+ memory T cell_anti-CD3-CD28_5D	ge	eQTL_catalogue
QTS000041_QTD000692	chr7:73802403:T:C	uc	chr7_73740687_G_A	ENSG00000165171	METTL27	1.38535	0.116919	3.34e-19	0.867035	0.993784	chr7:73740687:G:A	7	73740687	140	25.6412	3.8498	31.1291866028708|35.140203562341|46.8421276595745|34.2312039312039|35.2506361323155|36.298961038961|35.2381679389313|34.1299019607843|33.3133971291866|28.3162895927602|26.6843010752688|28.6038812785388|24.6578475336323|24.7101123595506|22.6528888888889|28.704662004662|25.3953436807095|24.8242290748899|25.2102564102564|25.7791208791209|25.8359030837004|22.4273422562141|26.0046357615894|25.0422832980973|25.7802197802198|25.5590413943355|25.9533185840708|24.937843551797|25.9577433628319|37.6659217877095|23.5921686746988|23.6070422535211|22.4363288718929|22.9663405088063|22.8682261208577|23.8609756097561|22.6190751445087|22.5755769230769|22.8457364341085|22.7486486486487|22.6753846153846|22.6280230326296|22.5186878727634|23.5025742574257|23.669|24.8413721413721|24.7668737060041|24.853734439834|24.6695652173913|24.4055785123967|24.9723849372385|22.12109375|24.7827442827443|24.8843423799582|24.7082987551867|35.0302888086643|25.2610993657505|41.1188235294118|24.6217391304348|24.570867768595|24.7964583333333|24.8690228690229|24.7748440748441|25.8830434782609|25.1164556962025|23.90751565762|25.0574736842105|24.8192066805845|26.2165198237885|26.1283516483516|33.6315277777778|25.432264957265|25.3780383795309|25.4319057815846|25.432264957265|25.1923728813559|25.3484008528785|26.6556053811659|25.5109207708779|25.402132196162|24.7454356846473|25.2942675159236|25.1340380549683|25.3447983014862|24.7454356846473|25.2942675159236|25.2942675159236|25.2942675159236|25.1341772151899|24.82|24.99248434238|25.2561181434599|25.1611344537815|25.4169851380042|25.3631355932203|25.4169851380042|25.4710638297872|24.9205821205821|24.5304068522484|26.0814814814815|25.9235930735931|26.0247826086957|26.0247826086957|25.7718279569892|25.8561555075594|25.4447983014862|26.0432608695652|27.2614512471655|25.4537154989384|26.0742919389978|24.0808333333333|24.0438669438669|23.9939834024896|23.5004056795132|23.9561076604555|23.9608695652174|23.812962962963|23.8655670103093|23.9113636363636|25.3111597374179|23.8337448559671|25.4774617067834|21.9600746268657|23.733606557377|23.4932653061224|22.0670731707317|21.7424603174603|27.8895|23.0346723044397|22.3079754601227|21.8537848605578|27.5526732673267|22.3402040816327|22.2107942973523|22.0596741344196|21.5172764227642|21.2367703349282|21.2754545454545|20.9852619047619|21.1839618138425	0.0274986	21.3903	35.801	QTS000041_QTD000692_ENSG00000165171_chr7:73740687:G:A	Cytoimmgen	CD4+ memory T cell	CD4+ memory T cell	anti-CD3-CD28_5D	CD4+ memory T cell_anti-CD3-CD28_5D	ge	eQTL_catalogue
QTS000041_QTD000692	chr11:1852991:C:T	uc	chr11_1853837_G_A	ENSG00000130592	LSP1	-0.656626	0.101667	7.94e-09	0.977825	0.792522	chr11:1853837:G:A	11	1853837	12	-9.3666	0.676535	-9.56246616541353|-9.30997093023256|-7.35421289355322|-9.46005780346821|-9.58578102189781|-9.42400584795322|-9.51431111111111|-9.4304845814978|-9.21562410329986|-10.1307441860465|-9.60413432835821|-9.80741353383459	0.0563779	-10.0418	-7.8661	QTS000041_QTD000692_ENSG00000130592_chr11:1853837:G:A	Cytoimmgen	CD4+ memory T cell	CD4+ memory T cell	anti-CD3-CD28_5D	CD4+ memory T cell_anti-CD3-CD28_5D	ge	eQTL_catalogue
QTS000041_QTD000692	chr8:143995366:C:T	ibd	chr8_143935425_A_C	ENSG00000178209	PLEC	-0.695398	0.0637043	1.92e-17	0.830687	0.620493	chr8:143935425:A:C	8	143935425	107	-25.0743	5.49545	-28.6949350649351|-29.1967768595041|-30.1815811965812|-29.699243697479|-31.7919282511211|-30.3106008583691|-30.8401746724891|-30.8473362445415|-30.0697424892704|-30.3300865800866|-28.5463008130081|-27.9276305220884|-29.9410775862069|-29.6978389830508|-29.3404184100418|-30.3293506493507|-29.7076394849785|-29.9647008547009|-30.3399567099567|-29.3226470588235|-28.6130081300813|-31.5468303571429|-31.6953571428571|-33.1379723502304|-30.4471673819742|-31.2363436123348|-30.2159482758621|-31.4193721973094|-30.4853043478261|-30.4659130434783|-30.2615086206897|-27.6894094488189|-30.856798245614|-30.2365665236051|-30.2184978540773|-31.5671428571429|-36.4956476683938|-30.8963876651982|-28.3582304526749|-31.7427064220184|-28.6207024793388|-29.706265560166|-33.0483185840708|-26.8472030651341|-29.1709958506224|-28.6086991869919|-28.937037037037|-29.1771784232365|-29.3675949367089|-29.314537815126|-29.661914893617|-27.4342857142857|-28.2732926829268|-25.1687732342007|-28.2080497925311|-26.2326538461538|-25.3279925650558|-26.9844747081712|-24.1870714285714|-24.2756474820144|-23.8007942238267|-21.6089898989899|-22.3933797909408|-24.1173357664234|-22.1813793103448|-22.5383275261324|-21.8563265306122|-22.0124315068493|-22.0632302405498|-19.3486129032258|-21.5655670103093|-22.0425429553265|-21.8973037542662|-21.6780405405405|-17.1997105263158|-19.3870440251572|-21.0919407894737|-18.81584375|-16.8533720930233|-18.7144859813084|-18.2415151515152|-16.5583620689655|-18.8432288401254|-16.8412280701754|-18.77803125|-18.8961320754717|-16.8906158357771|-17.1413905325444|-18.6644720496894|-16.5280351906158|-16.7433139534884|-18.7199376947041|-18.77803125|-16.7433139534884|-18.8368965517241|-16.7919533527697|-18.77803125|-16.6465317919075|-18.6036222910217|-18.7779375|-19.2626397515528|-19.1321296296296|-18.2131231231231|-19.0794153846154|-19.6285126582278|-18.8241265060241|-17.6267630057803	0.0513593	-32.2317	-16.7094	QTS000041_QTD000692_ENSG00000178209_chr8:143935425:A:C	Cytoimmgen	CD4+ memory T cell	CD4+ memory T cell	anti-CD3-CD28_5D	CD4+ memory T cell_anti-CD3-CD28_5D	ge	eQTL_catalogue
QTS000041_QTD000692	chr1:25386842:AACACAC:A	ibd	chr1_25257119_C_G	ENSG00000187010	RHD	-1.27082	0.0885818	1.05e-23	0.995637	0.95365	chr1:25257119:C:G	1	25257119	9	24.2311	2.70437	25.6621818181818|23.0221014492754|24.5804461942257|17.4427921092565|24.9381057268722|25.2543429844098|26.321198156682|25.4986607142857|25.359866962306	0.300486	18.5587	26.1894	QTS000041_QTD000692_ENSG00000187010_chr1:25257119:C:G	Cytoimmgen	CD4+ memory T cell	CD4+ memory T cell	anti-CD3-CD28_5D	CD4+ memory T cell_anti-CD3-CD28_5D	ge	eQTL_catalogue
QTS000041_QTD000692	chr5:96970610:A:AT	ibd	chr5_96916728_G_A	ENSG00000164308	ERAP2	1.22392	0.0524345	3.4e-37	0.892025	1	chr5:96916728:G:A	5	96916728	280	23.2143	1.14327	19.1572058823529|18.4949790794979|19.0748117154812|19.250125|21.4840864440079|22.2323232323232|21.5756862745098|22.8729119638826|22.9278280542986|20.7624789915966|22.9278280542986|22.9278280542986|22.0786492374728|22.9278280542986|22.9839002267574|22.1268558951965|22.9287330316742|22.8254504504505|22.8769751693002|23.9261851015801|23.9259593679458|22.8745019920319|23.9261851015801|23.769730941704|23.9261851015801|23.9803167420814|23.2440789473684|24.0893181818182|23.3376016260163|22.9919739696312|23.9803167420814|24.034693877551|24.034693877551|24.0934090909091|24.0387755102041|24.0387755102041|22.4842887473461|23.8598214285714|23.8353846153846|23.9931415929204|23.9401766004415|23.8874449339207|23.4387024608501|23.2545627376426|24.5171557562077|24.262192393736|24.2080357142857|24.262192393736|24.262192393736|24.3170403587444|24.2080357142857|22.2840163934426|24.2084821428571|24.3165919282511|24.262192393736|24.0505543237251|24.1031111111111|23.8892070484582|22.8597378277154|24.1552338530067|24.1541202672606|23.0746691871456|24.1008888888889|24.1541202672606|24.2080357142857|24.3077272727273|24.2080357142857|24.2080357142857|23.1183712121212|23.1183712121212|24.2084821428571|24.2080357142857|24.2080357142857|24.2080357142857|24.262192393736|23.175|24.2071428571429|24.2080357142857|24.1004444444444|24.1004444444444|24.2680089485459|23.0311320754717|24.154565701559|24.2080357142857|22.4074380165289|23.8621978021978|24.1541202672606|24.1004444444444|24.1541202672606|24.2080357142857|24.1004444444444|24.1004444444444|21.8945945945946|22.5472485768501|23.4744588744589|24.1004444444444|23.3349665924276|23.5977477477477|23.5977477477477|24.4279279279279|24.4830699774266|24.4830699774266|24.4279279279279|24.2639821029083|24.2639821029083|24.2098214285714|22.9798493408663|24.1559020044543|23.1104166666667|23.3247311827957|24.2098214285714|24.3183856502242|23.6473076923077|24.2639821029083|24.2098214285714|24.3183856502242|24.3183856502242|24.2639821029083|23.6296296296296|22.9798493408663|24.3977528089888|24.3977528089888|23.6535947712418|24.3430493273543|24.3977528089888|24.1415555555556|23.2278937381404|24.2141891891892|23.2278937381404|23.1364839319471|23.180303030303|23.2720532319392|23.1400756143667|23.2720532319392|23.2720532319392|24.1597752808989|24.1597752808989|23.7603174603175|23.316380952381|23.3518358531317|25.1073903002309|24.2220720720721|23.4480842911877|24.1374439461883|23.4540305010893|24.8621247113164|23.4480842911877|23.4032504780115|23.3585877862595|23.5050218340611|23.4032504780115|24.4106575963719|24.3228381374723|23.0718146718147|23.0273603082852|22.325572519084|22.325572519084|21.9340823970037|22.325572519084|22.2836190476191|22.3682600382409|23.8865771812081|22.2416349809886|21.898691588785|22.2460076045627|21.7723048327138|22.203605313093|21.5864646464646|22.3682600382409|22.3753346080306|22.3682600382409|21.8535447761194|22.2782857142857|21.296|22.4111111111111|22.4111111111111|20.5440384615385|22.291619047619|22.245247148289|23.7262222222222|22.3015238095238|23.0583153347732|23.8332589285714|22.0928838951311|21.9340823970037|21.2938202247191|22.610593220339|23.3117903930131|23.1225108225108|21.2128623188406|22.1937381404175|21.7804469273743|21.8618691588785|23.2816993464052|22.2454372623574|23.6214428857715|23.4179824561404|22.276380952381|22.3158396946565|22.3158396946565|22.3585086042065|22.1975332068311|22.2820952380952|20.2662239089184|21.8376163873371|22.1334593572779|23.175704989154|22.8017021276596|23.295|18.773606557377|23.3006535947712|23.403711790393|23.25|22.6474683544304|21.9807476635514|23.3481481481481|22.1596226415094|22.2015122873346|22.4118320610687|23.2528260869565|22.2785578747628|23.3514161220044|22.2842504743833|21.6218631178707|22.2842504743833|21.9525139664804|22.2837121212121|22.3259962049336|23.1254859611231|23.2257575757576|23.4670967741935|22.2011278195489|21.8260147601476|21.7113970588235|24.2017777777778|22.3290983606557|23.5721382289417|22.2011278195489|22.3270321361059|22.2429378531073|22.5432029795158|24.1158798283262|22.2941068139963|24.0128205128205|22.2462385321101|22.6308411214953|24.829203539823|22.627476635514|22.4559040590406|24.8842572062084|21.5825311942959|23.4110416666667|22.8916824196597|22.7279329608939|23.4291746641075|22.9895327102804|23.1151515151515|19.4237676056338|22.9503759398496|25.7777272727273|22.8216822429907|22.8179439252336|25.4775280898876|24.6554347826087|23.1595825426945|25.483595505618|23.6438461538462|24.9535947712418|25.5825892857143|22.5082417582418|25.5825892857143|23.1871698113208|24.8073593073593|23.2020754716981|23.2732580037665|23.4335238095238|23.156120527307|24.8396963123644|24.26573875803|24.8239919354839	0.0040831	20.5371	24.886	QTS000041_QTD000692_ENSG00000164308_chr5:96916728:G:A	Cytoimmgen	CD4+ memory T cell	CD4+ memory T cell	anti-CD3-CD28_5D	CD4+ memory T cell_anti-CD3-CD28_5D	ge	eQTL_catalogue
QTS000041_QTD000692	chr7:73802403:T:C	uc	chr7_73740687_G_A	ENSG00000165171	METTL27	1.38535	0.116919	3.34e-19	0.867035	0.885981	chr7:73740687:G:A	7	73740687	140	25.6412	3.8498	31.1291866028708|35.140203562341|46.8421276595745|34.2312039312039|35.2506361323155|36.298961038961|35.2381679389313|34.1299019607843|33.3133971291866|28.3162895927602|26.6843010752688|28.6038812785388|24.6578475336323|24.7101123595506|22.6528888888889|28.704662004662|25.3953436807095|24.8242290748899|25.2102564102564|25.7791208791209|25.8359030837004|22.4273422562141|26.0046357615894|25.0422832980973|25.7802197802198|25.5590413943355|25.9533185840708|24.937843551797|25.9577433628319|37.6659217877095|23.5921686746988|23.6070422535211|22.4363288718929|22.9663405088063|22.8682261208577|23.8609756097561|22.6190751445087|22.5755769230769|22.8457364341085|22.7486486486487|22.6753846153846|22.6280230326296|22.5186878727634|23.5025742574257|23.669|24.8413721413721|24.7668737060041|24.853734439834|24.6695652173913|24.4055785123967|24.9723849372385|22.12109375|24.7827442827443|24.8843423799582|24.7082987551867|35.0302888086643|25.2610993657505|41.1188235294118|24.6217391304348|24.570867768595|24.7964583333333|24.8690228690229|24.7748440748441|25.8830434782609|25.1164556962025|23.90751565762|25.0574736842105|24.8192066805845|26.2165198237885|26.1283516483516|33.6315277777778|25.432264957265|25.3780383795309|25.4319057815846|25.432264957265|25.1923728813559|25.3484008528785|26.6556053811659|25.5109207708779|25.402132196162|24.7454356846473|25.2942675159236|25.1340380549683|25.3447983014862|24.7454356846473|25.2942675159236|25.2942675159236|25.2942675159236|25.1341772151899|24.82|24.99248434238|25.2561181434599|25.1611344537815|25.4169851380042|25.3631355932203|25.4169851380042|25.4710638297872|24.9205821205821|24.5304068522484|26.0814814814815|25.9235930735931|26.0247826086957|26.0247826086957|25.7718279569892|25.8561555075594|25.4447983014862|26.0432608695652|27.2614512471655|25.4537154989384|26.0742919389978|24.0808333333333|24.0438669438669|23.9939834024896|23.5004056795132|23.9561076604555|23.9608695652174|23.812962962963|23.8655670103093|23.9113636363636|25.3111597374179|23.8337448559671|25.4774617067834|21.9600746268657|23.733606557377|23.4932653061224|22.0670731707317|21.7424603174603|27.8895|23.0346723044397|22.3079754601227|21.8537848605578|27.5526732673267|22.3402040816327|22.2107942973523|22.0596741344196|21.5172764227642|21.2367703349282|21.2754545454545|20.9852619047619|21.1839618138425	0.0274986	21.3903	35.801	QTS000041_QTD000692_ENSG00000165171_chr7:73740687:G:A	Cytoimmgen	CD4+ memory T cell	CD4+ memory T cell	anti-CD3-CD28_5D	CD4+ memory T cell_anti-CD3-CD28_5D	ge	eQTL_catalogue
QTS000041_QTD000692	chr11:61825533:A:G	ibd	chr11_61856709_T_C	ENSG00000289268	ENSG00000289268	-0.726585	0.118471	3.21e-08	0.913813	1	chr11:61856709:T:C	11	61856709	59	13.3325	1.79686	11.9749119373777|12.7045061728395|12.3439462809917|17.276130952381|11.8435946462715|17.0474269005848|11.7168598130841|11.5161423220974|12.2764187866928|11.8371926605505|12.5723900573614|16.0125773195876|13.7271762208068|13.5111300639659|14.3351138716356|12.5505263157895|12.3393217054264|12.4114814814815|13.8322593320236|14.4830334728033|12.3873346303502|12.5972015655577|12.4751356589147|12.4510058027079|14.3628423236515|14.3034917355372|16.174976635514|19.3327514792899|13.8255206286837|14.3931185031185|12.3843822393822|12.1728842504744|11.6855555555556|13.4068677042802|11.865664845173|11.8282577132486|12.3130710172745|12.2425763358779|12.1273534971645|11.7743533697632|12.4844901960784|14.6791916859122|14.6027168949772|11.9339130434783|13.8551391862955|12.1483333333333|12.2973003802281|12.3736622390892|12.3036226415094|12.2802631578947|12.128380952381|12.4110436432638|12.7804135338346|12.704898336414|18.1770689655172|13.2784990253411|18.3631267605634|13.2624509803922|14.1358949416342	0.0304553	11.6996	18.2794	QTS000041_QTD000692_ENSG00000289268_chr11:61856709:T:C	Cytoimmgen	CD4+ memory T cell	CD4+ memory T cell	anti-CD3-CD28_5D	CD4+ memory T cell_anti-CD3-CD28_5D	ge	eQTL_catalogue
QTS000041_QTD000692	chr12:122013281:A:G	ibd	chr12_121952013_C_T	ENSG00000158023	CFAP251	0.560536	0.100748	3.49e-07	0.897234	0.920513	chr12:121952013:C:T	12	121952013	58	18.4397	4.13355	24.0467768595041|23.2358565737052|22.8588|23.4675403225806|23.5122857142857|23.5057142857143|23.2324279835391|17.6905625|18.3953993610224|17.5764485981308|23.8923651452282|18.1642271293375|15.7270621468927|16.9468674698795|15.2542739726027|17.5541411042945|16.4566959064327|15.0647425474255|16.5919469026549|16.6286135693215|16.4029532163743|16.4994411764706|16.4210526315789|16.5645|16.353918128655|16.5599112426036|15.4216155988858|16.4648823529412|16.3570175438596|16.2532558139535|16.4863529411765|16.4380058651026|16.1636599423631|20.6665470852018|15.9659829059829|15.5977746478873|16.6946607669617|15.887816091954|16.0749704142012|15.7063294797688|15.1908219178082|16.2556891495601|16.047225433526|16.7463294797688|14.614834605598|16.7155072463768|17.4243108504399|14.9366666666667|15.4311081794195|17.2153314917127|16.8839480519481|19.8520569620253|19.6247648902821|19.4565217391304|21.5760061919505|34.0005291005291|34.9876630434783|23.7613103448276	0.0712681	14.9911	29.7702	QTS000041_QTD000692_ENSG00000158023_chr12:121952013:C:T	Cytoimmgen	CD4+ memory T cell	CD4+ memory T cell	anti-CD3-CD28_5D	CD4+ memory T cell_anti-CD3-CD28_5D	ge	eQTL_catalogue
QTS000041_QTD000692	chr11:1852991:C:T	uc	chr11_1853837_G_A	ENSG00000130592	LSP1	-0.656626	0.101667	7.94e-09	0.977825	0.790501	chr11:1853837:G:A	11	1853837	12	-9.3666	0.676535	-9.56246616541353|-9.30997093023256|-7.35421289355322|-9.46005780346821|-9.58578102189781|-9.42400584795322|-9.51431111111111|-9.4304845814978|-9.21562410329986|-10.1307441860465|-9.60413432835821|-9.80741353383459	0.0563779	-10.0418	-7.8661	QTS000041_QTD000692_ENSG00000130592_chr11:1853837:G:A	Cytoimmgen	CD4+ memory T cell	CD4+ memory T cell	anti-CD3-CD28_5D	CD4+ memory T cell_anti-CD3-CD28_5D	ge	eQTL_catalogue
QTS000041_QTD000692	chr11:1852991:C:T	cd	chr11_2299865_C_A	ENSG00000110665	C11orf21	-0.895318	0.0950276	1.46e-14	0.972988	1	chr11:2299865:C:A	11	2299865	12	-4.44659	1.51013	-5.35360957642726|-4.62356884057971|0.315076923076923|-4.72169675090253|-4.76379562043796|-4.93951582867784|-4.9601872659176|-4.92330855018587|-4.79294755877034|-4.8823476702509|-4.82757685352622|-4.88554367201426	0.125844	-5.24542	-1.04305	QTS000041_QTD000692_ENSG00000110665_chr11:2299865:C:A	Cytoimmgen	CD4+ memory T cell	CD4+ memory T cell	anti-CD3-CD28_5D	CD4+ memory T cell_anti-CD3-CD28_5D	ge	eQTL_catalogue
QTS000041_QTD000692	chr1:25386842:AACACAC:A	ibd	chr1_25257119_C_G	ENSG00000187010	RHD	-1.27082	0.0885818	1.05e-23	0.995637	1	chr1:25257119:C:G	1	25257119	9	24.2311	2.70437	25.6621818181818|23.0221014492754|24.5804461942257|17.4427921092565|24.9381057268722|25.2543429844098|26.321198156682|25.4986607142857|25.359866962306	0.300486	18.5587	26.1894	QTS000041_QTD000692_ENSG00000187010_chr1:25257119:C:G	Cytoimmgen	CD4+ memory T cell	CD4+ memory T cell	anti-CD3-CD28_5D	CD4+ memory T cell_anti-CD3-CD28_5D	ge	eQTL_catalogue
QTS000041_QTD000692	chr11:2299865:C:A	cd	chr11_2299865_C_A	ENSG00000110665	C11orf21	-0.895318	0.0950276	1.46e-14	0.972988	1	chr11:2299865:C:A	11	2299865	8	18.6835	4.24088	22.4470319634703|22.4470319634703|14.4464615384615|22.3392272727273|16.0739317773788|13.9874373795761|14.5437015503876|23.1834278959811	0.53011	14.0678	23.0546	QTS000041_QTD000692_ENSG00000110665_chr11:2299865:C:A	Cytoimmgen	CD4+ memory T cell	CD4+ memory T cell	anti-CD3-CD28_5D	CD4+ memory T cell_anti-CD3-CD28_5D	ge	eQTL_catalogue
QTS000041_QTD000692	chr12:122013281:A:G	ibd	chr12_121952013_C_T	ENSG00000158023	CFAP251	0.560536	0.100748	3.49e-07	0.897234	0.861173	chr12:121952013:C:T	12	121952013	58	18.4397	4.13355	24.0467768595041|23.2358565737052|22.8588|23.4675403225806|23.5122857142857|23.5057142857143|23.2324279835391|17.6905625|18.3953993610224|17.5764485981308|23.8923651452282|18.1642271293375|15.7270621468927|16.9468674698795|15.2542739726027|17.5541411042945|16.4566959064327|15.0647425474255|16.5919469026549|16.6286135693215|16.4029532163743|16.4994411764706|16.4210526315789|16.5645|16.353918128655|16.5599112426036|15.4216155988858|16.4648823529412|16.3570175438596|16.2532558139535|16.4863529411765|16.4380058651026|16.1636599423631|20.6665470852018|15.9659829059829|15.5977746478873|16.6946607669617|15.887816091954|16.0749704142012|15.7063294797688|15.1908219178082|16.2556891495601|16.047225433526|16.7463294797688|14.614834605598|16.7155072463768|17.4243108504399|14.9366666666667|15.4311081794195|17.2153314917127|16.8839480519481|19.8520569620253|19.6247648902821|19.4565217391304|21.5760061919505|34.0005291005291|34.9876630434783|23.7613103448276	0.0712681	14.9911	29.7702	QTS000041_QTD000692_ENSG00000158023_chr12:121952013:C:T	Cytoimmgen	CD4+ memory T cell	CD4+ memory T cell	anti-CD3-CD28_5D	CD4+ memory T cell_anti-CD3-CD28_5D	ge	eQTL_catalogue
QTS000041_QTD000692	chr10:125794381:G:A	ibd	chr10_125794195_T_C	ENSG00000188690	UROS	-0.25552	0.0428894	6.75e-08	0.889799	0.822237	chr10:125794195:T:C	10	125794195	162	15.3182	3.95416	11.6881212121212|11.7567469879518|11.1910169491525|17.5943410852713|18.013253968254|18.013253968254|17.0716541353383|17.3322900763359|17.714375|18.2947580645161|19.5604310344828|17.714765625|25.1815555555556|20.772641509434|14.4863815789474|14.5823178807947|19.1462608695652|16.8215267175573|14.1088461538462|13.53175|13.8712820512821|6.6786119873817|13.6627672955975|7.14162939297125|6.58947058823529|25.552|5.44581508515815|5.49517766497462|13.5807926829268|13.4884242424242|18.931512605042|13.6560736196319|13.1162130177515|6.42807471264368|15.2609459459459|16.4500740740741|18.9799145299145|7.46380471380471|14.5156209150327|18.9799145299145|14.5295424836601|18.9799145299145|16.9515267175573|14.8072666666667|14.6232894736842|14.7201324503311|15.7641134751773|14.8208|14.8208|14.3764666666667|15.4025|14.100522875817|15.1440287769784|17.97225|14.565|14.1817105263158|16.5816923076923|15.3972857142857|14.4708053691275|14.2824503311258|14.4765771812081|14.4672483221477|14.3778|14.7162251655629|14.4435064935065|17.2519841269841|14.1910526315789|14.3708|14.0888235294118|13.6792567567568|13.6794594594595|19.601359223301|23.1967415730337|13.5772093023256|15.6676515151515|15.8865354330709|15.9492913385827|21.5528571428571|20.8426086956522|13.9624137931034|16.05408|21.2597894736842|15.4545801526718|14.2501398601399|13.7185820895522|14.9498518518519|20.42|15.1751127819549|15.0568656716418|15.6399224806202|20.8153608247423|12.7130573248408|17.0201694915254|20.7579381443299|13.8666206896552|21.1848387096774|13.6204895104895|14.0522463768116|22.1504494382022|13.8515|20.2974468085106|14.0527536231884|29.0688235294118|19.0120192307692|13.8946428571429|14.9863846153846|17.7082142857143|14.2963970588235|20.6588541666667|18.8729166666667|13.6829577464789|13.8784285714286|13.0544604316547|13.1489130434783|11.3155279503106|24.45325|12.7402097902098|32.1733333333333|11.6324223602484|17.0202608695652|12.181677852349|28.3320289855072|13.0449285714286|12.7586713286713|12.9747857142857|12.9747857142857|13.0057553956835|11.6309677419355|11.0640384615385|13.167786259542|11.9789583333333|12.233829787234|12.233829787234|12.0629787234043|12.0586013986014|12.3212142857143|12.2349645390071|13.2694615384615|13.3723255813953|12.230780141844|12.169014084507|12.230780141844|12.230780141844|12.3181428571429|13.0683333333333|13.0872519083969|13.0872519083969|13.2901550387597|16.5413636363636|16.3940540540541|14.6691935483871|15.8694782608696|16.2407142857143|19.1469473684211|16.3890990990991|14.6691935483871|14.7884552845528|14.4363492063492|14.4363492063492|15.9567543859649|15.818|15.2863025210084	0.0244084	6.69019	25.1633	QTS000041_QTD000692_ENSG00000188690_chr10:125794195:T:C	Cytoimmgen	CD4+ memory T cell	CD4+ memory T cell	anti-CD3-CD28_5D	CD4+ memory T cell_anti-CD3-CD28_5D	ge	eQTL_catalogue
QTS000041_QTD000692	chr7:26846690:T:A	ibd	chr7_26872285_C_T	ENSG00000005020	SKAP2	0.869393	0.0678297	5.49e-21	0.881202	0.946535	chr7:26872285:C:T	7	26872285	242	22.0215	1.67154	25.5496794871795|27.0843548387097|23.5770294117647|22.3654545454545|22.5639644970414|22.1704069767442|22.3008479532164|22.2350437317784|22.1920639534884|22.0374277456647|22.0374277456647|22.1013043478261|22.1013043478261|18.8507961783439|19.3169551282051|21.9152449567723|20.6186335403727|21.9738439306358|21.1781337047354|19.1371335504886|22.7676946107784|19.4381935483871|20.1225249169435|20.1225249169435|22.9350898203593|20.9203333333333|22.9582934131737|22.3332944606414|20.4400325732899|20.5084967320261|22.2173333333333|20.3245954692557|22.2191884057971|22.4552449567723|20.648262295082|22.1561931818182|19.3702461538462|20.3085483870968|20.6404262295082|20.7766666666667|17.6861235955056|20.7777227722772|20.709375|19.830251572327|22.6714534883721|20.7083223684211|17.3912983425414|20.8244039735099|20.7124671052632|20.2432475884244|20.5736721311475|20.508137254902|19.8598417721519|19.9764968152866|19.9130793650794|19.7913880126183|22.0979947916667|21.3102791878173|21.3077918781726|21.5331538461538|21.3106852791878|21.4780818414322|21.2567341772152|21.0935443037975|21.2027525252525|21.2027525252525|21.3103807106599|21.2027525252525|21.202702020202|20.4289294403893|21.2564303797468|21.2030555555556|21.2027525252525|21.696149870801|21.2027525252525|21.094648241206|18.6950556792873|20.983175|23.447625698324|20.8787313432836|20.9338154613466|20.7415555555556|22.3234366925065|20.8956930693069|20.6121760391198|20.6121760391198|24.1666189111748|23.7586478873239|23.2558126721763|23.8932577903683|23.8932577903683|23.9611363636364|23.8257627118644|24.3063976945245|23.8932577903683|23.8932577903683|23.8311581920904|20.2914423076923|23.8932577903683|23.9015580736544|24.0294017094017|23.9611363636364|24.0297435897436|23.8932577903683|23.8932577903683|23.8257627118644|23.9611363636364|23.8257627118644|23.6949719101124|24.0508831908832|23.8257627118644|23.8257627118644|23.8932577903683|23.8257627118644|23.8257627118644|23.7586478873239|23.8257627118644|23.7586478873239|19.6139534883721|24.1196|22.9817983651226|23.7586478873239|23.8257627118644|22.919347826087|23.7586478873239|23.8257627118644|23.9825568181818|23.7586478873239|23.7340226628895|23.7566197183099|23.7586478873239|23.8257627118644|23.6255462184874|23.6919101123596|23.9570454545455|23.7075280898876|23.7586478873239|23.7586478873239|23.7586478873239|23.8257627118644|23.6919101123596|22.7340161725067|23.6919101123596|23.7586478873239|23.6919101123596|23.6919101123596|23.7586478873239|23.6919101123596|23.6255462184874|23.6919101123596|23.7586478873239|23.8257627118644|23.7586478873239|23.7586478873239|23.6255462184874|23.4939275766017|23.4286666666667|23.4282777777778|23.4939275766017|22.6729032258065|20.7741871921182|23.5595530726257|23.5595530726257|23.7586478873239|22.8572357723577|23.5595530726257|23.4939275766017|23.6919101123596|24.0508831908832|20.8254814814815|23.8257627118644|22.9903814713896|22.8657723577236|22.8657723577236|23.4286666666667|20.3305301204819|20.4899514563107|20.3236626506024|20.2748076923077|23.5595530726257|20.4705769230769|20.3726315789474|20.4214868105516|20.4214868105516|20.275619047619|20.4214868105516|20.275619047619|20.2740952380952|20.275619047619|20.4214868105516|20.4705769230769|24.2214772727273|22.4690237467018|20.6702912621359|20.227458432304|20.1795260663507|20.3240095465394|20.4214868105516|20.4449880095923|20.3240095465394|20.3726315789474|20.4214868105516|22.6482978723404|20.4214868105516|20.3798325358852|20.8458679706601|20.4710336538462|19.7581438515081|20.5694685990338|20.4705769230769|20.4985096153846|23.7870391061453|23.7870391061453|23.8536694677871|19.8720142180095|20.3240095465394|20.8028292682927|20.6272639225182|20.4392326139089|20.4705769230769|20.4214868105516|20.4705769230769|20.4705769230769|20.6192736077482|20.5199036144578|20.4705769230769|20.5694685990338|20.5199036144578|19.7585614849188|20.5199036144578|20.5694685990338|20.3240095465394|19.2162247191011|21.4385964912281|21.5987373737374|21.1202216748768|24.7367335243553|24.9512138728324|24.3794350282486|24.6745428571429|21.5493316831683|22.6995561357702	0.00690717	19.3183	24.3043	QTS000041_QTD000692_ENSG00000005020_chr7:26872285:C:T	Cytoimmgen	CD4+ memory T cell	CD4+ memory T cell	anti-CD3-CD28_5D	CD4+ memory T cell_anti-CD3-CD28_5D	ge	eQTL_catalogue
QTS000041_QTD000692	chr1:25386842:AACACAC:A	cd	chr1_25257119_C_G	ENSG00000187010	RHD	-1.27082	0.0885818	1.05e-23	0.998725	0.95365	chr1:25257119:C:G	1	25257119	9	18.8201	1.22996	19.8511954992968|17.8736990154712|19.4701663201663|15.965|18.7448675496689|19.1864636209814|19.8667826086957|19.3289340101523|19.0939899833055	0.136662	16.3467	19.8637	QTS000041_QTD000692_ENSG00000187010_chr1:25257119:C:G	Cytoimmgen	CD4+ memory T cell	CD4+ memory T cell	anti-CD3-CD28_5D	CD4+ memory T cell_anti-CD3-CD28_5D	ge	eQTL_catalogue
QTS000041_QTD000692	chr1:25386842:AACACAC:A	ibd	chr1_25257119_C_G	ENSG00000261349	ENSG00000261349	-0.843755	0.16235	1.55e-06	0.908987	0.95365	chr1:25257119:C:G	1	25257119	9	15.1758	1.72694	17.2466181818182|15.2854166666667|17.4294750656168|11.4772382397572|15.3766519823789|15.437995545657|15.1419585253456|14.6687723214286|14.5181596452328	0.191882	12.0854	17.3929	QTS000041_QTD000692_ENSG00000261349_chr1:25257119:C:G	Cytoimmgen	CD4+ memory T cell	CD4+ memory T cell	anti-CD3-CD28_5D	CD4+ memory T cell_anti-CD3-CD28_5D	ge	eQTL_catalogue
QTS000041_QTD000692	chr11:1852991:C:T	cd	chr11_1853837_G_A	ENSG00000130592	LSP1	-0.656626	0.101667	7.94e-09	0.865653	1	chr11:1853837:G:A	11	1853837	12	-11.4747	1.0974	-11.7109392265193|-11.603731884058|-8.02824877250409|-11.8165342960289|-11.9822262773723|-12.0037616387337|-12.0265168539326|-11.9371003717472|-11.6153526220615|-11.7102688172043|-11.6361121157324|-11.6255436720143	0.0914502	-12.0203	-9.01151	QTS000041_QTD000692_ENSG00000130592_chr11:1853837:G:A	Cytoimmgen	CD4+ memory T cell	CD4+ memory T cell	anti-CD3-CD28_5D	CD4+ memory T cell_anti-CD3-CD28_5D	ge	eQTL_catalogue
QTS000041_QTD000692	chr11:61825533:A:G	ibd	chr11_61803876_C_G	ENSG00000149485	FADS1	0.743978	0.0753976	1.99e-15	0.919369	0.829538	chr11:61803876:C:G	11	61803876	59	14.1678	1.9669	12.8073581213307|13.7785596707819|13.3367561983471|18.930744047619|12.6595411089866|18.3483625730994|12.418523364486|12.1784082397004|12.9363600782779|12.0731743119266|12.9096749521989|16.7103092783505|14.4623142250531|14.8171855010661|15.1179917184265|13.4276023391813|13.2096317829457|13.2868810916179|14.616463654224|15.2747907949791|13.2610311284047|13.479217221135|13.3486046511628|13.3227852998066|15.1480290456432|15.0854338842975|17.0592289719626|20.7252958579882|14.612652259332|15.18079002079|13.2533011583012|13.0269639468691|12.5052276867031|14.1401750972763|12.7452094717668|12.6837386569873|13.1769865642994|13.1015458015267|12.9780151228733|12.5682695810565|13.3650392156863|17.3150346420323|17.1897716894977|12.6916257088847|16.2653961456103|13.0051136363636|13.1918441064639|13.2787476280835|13.2035849056604|13.1686090225564|12.9837714285714|13.3156546489564|12.9669736842105|12.5843438077634|19.0131609195402|13.3783820662768|18.2396056338028|12.6753725490196|13.3651167315175	0.0333372	12.2865	18.9761	QTS000041_QTD000692_ENSG00000149485_chr11:61803876:C:G	Cytoimmgen	CD4+ memory T cell	CD4+ memory T cell	anti-CD3-CD28_5D	CD4+ memory T cell_anti-CD3-CD28_5D	ge	eQTL_catalogue
QTS000041_QTD000692	chr11:61825533:A:G	ibd	chr11_61856709_T_C	ENSG00000289268	ENSG00000289268	-0.726585	0.118471	3.21e-08	0.913813	0.789316	chr11:61856709:T:C	11	61856709	59	13.3325	1.79686	11.9749119373777|12.7045061728395|12.3439462809917|17.276130952381|11.8435946462715|17.0474269005848|11.7168598130841|11.5161423220974|12.2764187866928|11.8371926605505|12.5723900573614|16.0125773195876|13.7271762208068|13.5111300639659|14.3351138716356|12.5505263157895|12.3393217054264|12.4114814814815|13.8322593320236|14.4830334728033|12.3873346303502|12.5972015655577|12.4751356589147|12.4510058027079|14.3628423236515|14.3034917355372|16.174976635514|19.3327514792899|13.8255206286837|14.3931185031185|12.3843822393822|12.1728842504744|11.6855555555556|13.4068677042802|11.865664845173|11.8282577132486|12.3130710172745|12.2425763358779|12.1273534971645|11.7743533697632|12.4844901960784|14.6791916859122|14.6027168949772|11.9339130434783|13.8551391862955|12.1483333333333|12.2973003802281|12.3736622390892|12.3036226415094|12.2802631578947|12.128380952381|12.4110436432638|12.7804135338346|12.704898336414|18.1770689655172|13.2784990253411|18.3631267605634|13.2624509803922|14.1358949416342	0.0304553	11.6996	18.2794	QTS000041_QTD000692_ENSG00000289268_chr11:61856709:T:C	Cytoimmgen	CD4+ memory T cell	CD4+ memory T cell	anti-CD3-CD28_5D	CD4+ memory T cell_anti-CD3-CD28_5D	ge	eQTL_catalogue
QTS000041_QTD000692	chr8:143995366:C:T	cd	chr8_143935425_A_C	ENSG00000178209	PLEC	-0.695398	0.0637043	1.92e-17	0.813945	0.620493	chr8:143935425:A:C	8	143935425	107	-23.9366	4.86611	-29.8582432432432|-28.8392653061224|-28.24996|-28.5016935483871|-29.295867768595|-28.5925910931174|-29.3045643153527|-29.1902479338843|-28.4806910569106|-28.4806910569106|-29.1385477178423|-28.1537651821862|-28.4685655737705|-28.2608467741935|-28.6218775510204|-28.9507438016529|-28.2525714285714|-28.3876113360324|-29.5718565400844|-28.7193004115226|-29.0859504132231|-29.5669037656904|-29.4595850622407|-30.8624034334764|-28.2637051792829|-28.8237804878049|-26.756106870229|-27.0522007722008|-27.0718918918919|-27.8061904761905|-26.8991187739464|-29.801313559322|-27.5896078431373|-27.0966153846154|-28.2767469879518|-28.9796721311475|-26.2823134328358|-29.5927426160338|-27.2373517786561|-28.5946694214876|-27.70484|-27.7488759689922|-30.2385425101215|-23.5929966329966|-27.5694509803922|-26.5575094339623|-26.8385496183206|-27.3607003891051|-27.18796875|-27.4679527559055|-26.7070881226054|-28.806|-26.0495505617978|-30.0906666666667|-27.6347154471545|-23.4381099656357|-24.2463701067616|-24.1637979094077|-27.3079838709677|-22.7226599326599|-22.9714982578397|-21.6089898989899|-21.2108910891089|-22.4005084745763|-21.5859060402685|-21.4188741721854|-21.2071287128713|-21.213300330033|-21.3302325581395|-19.9271428571429|-20.5756721311475|-21.3812666666667|-21.1049671052632|-21.0383606557377|-14.9221232876712|-21.1858419243986|-21.6619932432432|-17.1053125|-16.4703409090909|-17.463226744186|-20.5450511945393|-16.2318591549296|-17.6275366568915|-16.6947826086957|-17.5188629737609|-17.6216129032258|-16.7921282798834|-17.0908259587021|-17.5729824561403|-16.7242136498516|-16.7921282798834|-17.6738235294118|-17.6216129032258|-16.6947826086957|-17.6734411764706|-16.7431395348837|-17.6216129032258|-16.6947826086957|-17.5188629737609|-17.6215249266862|-18.0832944606414|-17.9675652173913|-18.8939875389408|-17.9733623188406|-18.3509171597633|-20.4905245901639|-20.7444217687075	0.0454776	-29.9396	-16.6162	QTS000041_QTD000692_ENSG00000178209_chr8:143935425:A:C	Cytoimmgen	CD4+ memory T cell	CD4+ memory T cell	anti-CD3-CD28_5D	CD4+ memory T cell_anti-CD3-CD28_5D	ge	eQTL_catalogue
QTS000041_QTD000692	chr10:125794381:G:A	uc	chr10_125794195_T_C	ENSG00000188690	UROS	-0.25552	0.0428894	6.75e-08	0.827001	1	chr10:125794195:T:C	10	125794195	162	16.5541	5.42264	11.9045679012346|12.2743396226415|12.4579245283019|18.15736|18.4526016260163|18.4526016260163|17.2009848484849|17.3322900763359|17.5770542635659|18.0043650793651|18.5984426229508|17.0487969924812|26.6628235294118|18.8196581196581|13.5921604938272|13.5921604938272|17.20171875|15.7401428571429|13.1010714285714|12.7357647058824|12.8804761904762|6.57490683229814|12.7039766081871|7.40175496688742|6.47520231213873|18.1219858156028|5.39332530120482|5.46742424242424|13.1789940828402|13.1691715976331|18.4659836065574|13.3289820359281|12.6665142857143|6.44659942363112|13.6061445783133|15.3155862068966|17.2143410852713|7.17394822006472|13.542012195122|17.2143410852713|13.555|17.2143410852713|15.6383802816901|13.6263190184049|13.5532926829268|13.5532926829268|14.9177181208054|13.722962962963|13.638773006135|13.3942236024845|13.8227564102564|13.483625|13.7583006535948|17.6776229508197|13.643164556962|13.557358490566|15.7344525547445|13.8180769230769|13.6465189873418|13.4790625|13.5661006289308|13.557358490566|13.6498101265823|13.8021739130435|13.7302469135802|17.1161417322835|13.4815|13.557358490566|13.4724375|13.1462987012987|13.2324183006536|19.7935294117647|29.9204347826087|18.8329032258065|19.3283177570093|16.2708870967742|16.7401652892562|26.8672602739726|22.827619047619|14.2573943661972|17.2996551724138|20.8214432989691|16.0678571428571|14.7664492753623|17.5075238095238|15.8915748031496|20.42|16.14632|16.2711290322581|16.9542016806723|21.4796808510638|13.7651724137931|19.4988349514563|23.143908045977|15.586511627907|23.4546428571429|14.6445864661654|15.51368|22.4021590909091|15.150078125|22.7138095238095|15.3911111111111|38.758431372549|20.8131578947368|15.197265625|16.3716806722689|19.2555339805825|15.55448|22.7959770114943|24.1573333333333|14.946|15.0618604651163|13.9582307692308|14.5164|12.6513888888889|32.6043333333333|13.9072519083969|42.8977777777778|12.1611688311688|17.3215044247788|12.8728368794326|34.9091071428571|13.9411450381679|13.9274045801527|14.191171875|14.191171875|14.1234375|12.3479452054795|11.8218493150685|14.8705172413793|13.3718604651163|13.6902380952381|13.6902380952381|13.7167741935484|13.6855555555556|13.79976|13.6915079365079|15.2657522123894|15.4020535714286|13.6868253968254|13.5|13.79632|13.79632|13.9075806451613|15.2656637168142|15.5857272727273|15.5857272727273|15.7287155963303|23.3275641025641|23.33|20.6702272727273|23.3973076923077|24.9172602739726|31.3613793103448|24.5836486486486|20.2108888888889|20.2108888888889|19.9887912087912|20.6702272727273|23.3214102564103|23.0262025316456|22.738375	0.0334731	6.58988	31.3254	QTS000041_QTD000692_ENSG00000188690_chr10:125794195:T:C	Cytoimmgen	CD4+ memory T cell	CD4+ memory T cell	anti-CD3-CD28_5D	CD4+ memory T cell_anti-CD3-CD28_5D	ge	eQTL_catalogue
QTS000041_QTD000692	chr7:26846690:T:A	cd	chr7_26872285_C_T	ENSG00000005020	SKAP2	0.869393	0.0678297	5.49e-21	0.890319	0.946535	chr7:26872285:C:T	7	26872285	242	11.6497	0.668539	12.226226993865|13.3272222222222|11.8934569732938|11.3491369047619|11.3491369047619|11.2487020648968|11.3158605341246|11.2986962962963|11.2596902654867|11.2628508124077|11.1802785923754|11.2628508124077|11.2628508124077|10.1878657487091|10.3554810996564|11.166798825257|11.2148648648649|11.1316983894583|11.099197080292|10.3071929824561|11.2825074183976|10.4253287197232|10.6261052631579|10.588951048951|11.3654599406528|10.9914185639229|11.343298816568|11.2486343612335|10.8942534722222|10.8951388888889|11.2389736070381|10.7908934707904|11.2070467836257|11.4251759530792|10.820824742268|11.1893543758967|10.6340033783784|10.7802226027397|10.8353356282272|10.8540172413793|10.1389049919485|10.8921280276817|10.8172680412371|10.7611262798635|11.3687755102041|10.8915743944637|10.1053772070626|10.8805709342561|10.8749395509499|10.706887755102|10.8375993091537|10.8198103448276|10.5829848229342|10.7041296928328|10.6496095076401|10.6156852791878|11.851438547486|11.2249331550802|11.1936933333333|11.3485540540541|11.1654388297872|11.3332388663968|11.1654388297872|11.0650066401062|11.1504515272244|11.1504515272244|11.1652792553191|11.1504515272244|11.1356366047745|11.1504515272244|11.1950533333333|11.1506108897742|11.1504515272244|11.3159164420485|11.1652792553191|11.1348408488064|10.747861715749|11.0729155672823|12.183236574746|11.04375|11.0453421052632|11.067628458498|11.8182900136799|11.2258776595745|11.0345287958115|11.0345287958115|12.4397492625369|12.3489311859444|12.5997910447761|12.3851982378855|12.3851982378855|12.4034117647059|12.3670381231672|12.5510714285714|12.3670381231672|12.3489311859444|12.3698387096774|12.0934670487106|12.3489311859444|12.3895007342144|12.4216789396171|12.3851982378855|12.458552437223|12.3851982378855|12.3489311859444|12.3670381231672|12.44|12.44|12.3686363636364|12.5622916666667|12.3851982378855|12.3851982378855|12.3851982378855|12.3851982378855|12.3851982378855|12.3489311859444|12.3489311859444|12.3851982378855|12.1004304160689|12.5997910447761|12.4216789396171|12.3670381231672|12.3308771929825|12.3670381231672|12.3851982378855|12.3308771929825|12.5250148367953|12.4034117647059|12.3570943952802|12.3478770131772|12.3489311859444|12.3851982378855|12.3489311859444|12.3308771929825|12.4378761061947|12.3209927007299|12.3489311859444|12.3670381231672|12.3489311859444|12.3851982378855|12.3489311859444|12.3308771929825|12.3308771929825|12.3308771929825|12.3128759124088|12.3489311859444|12.3308771929825|12.3489311859444|12.3308771929825|12.3489311859444|12.3308771929825|12.3489311859444|12.3489311859444|12.3489311859444|12.2949271137026|12.3670381231672|12.3489311859444|12.3306725146199|12.3851982378855|12.44|12.0490285714286|12.44|12.4034117647059|12.3308771929825|12.3489311859444|12.3851982378855|12.3670381231672|12.3128759124088|12.5622916666667|12.0490285714286|12.3308771929825|12.5185014836795|12.4263181148748|12.4263181148748|12.3308771929825|11.1161660079051|11.3161662198391|11.0832063074901|11.0686614173228|12.2770305676856|11.2049473684211|11.1608912188729|11.1755380577428|11.190223390276|11.190223390276|11.1755380577428|11.1462827225131|11.1600524246396|11.1608912188729|11.1608912188729|11.1608912188729|12.5381764705882|12.2352873563218|11.3397603195739|11.1608912188729|11.117180156658|11.117180156658|11.1608912188729|11.144522875817|11.1317124183007|11.1317124183007|11.1608912188729|12.3416811594203|11.1608912188729|11.1356470588235|11.3679466666667|11.1757874015748|11.117180156658|11.1462827225131|11.1608912188729|11.176120576671|12.3775581395349|12.3595936139332|12.3775581395349|11.1072715231788|11.2345118733509|11.4948247978437|11.3285372340426|11.2294598155468|11.2791523178808|11.2345118733509|11.2642328042328|11.2642328042328|11.2941114058355|11.2941114058355|11.3091102257636|11.3241489361702|11.3543466666667|11.3697463284379|11.2493527080581|11.2941114058355|11.2941114058355|11.0767098445596|11.3448275862069|11.4346256684492|11.3423412698413|12.403908045977|12.3683667621776|12.3114407988588|12.2151202263083|11.3358463541667|11.9422115384615	0.00276256	10.5831	12.5378	QTS000041_QTD000692_ENSG00000005020_chr7:26872285:C:T	Cytoimmgen	CD4+ memory T cell	CD4+ memory T cell	anti-CD3-CD28_5D	CD4+ memory T cell_anti-CD3-CD28_5D	ge	eQTL_catalogue
QTS000041_QTD000692	chr1:25386842:AACACAC:A	uc	chr1_25257119_C_G	ENSG00000261349	ENSG00000261349	-0.843755	0.16235	1.55e-06	0.909052	0.95365	chr1:25257119:C:G	1	25257119	9	16.9776	2.00546	18.5992941176471|16.47958984375|18.9732285714286|12.1016|17.8542199488491|17.819177377892|17.1135677083333|17.0691168831169|16.7889487179487	0.222829	12.9772	18.8984	QTS000041_QTD000692_ENSG00000261349_chr1:25257119:C:G	Cytoimmgen	CD4+ memory T cell	CD4+ memory T cell	anti-CD3-CD28_5D	CD4+ memory T cell_anti-CD3-CD28_5D	ge	eQTL_catalogue
QTS000041_QTD000692	chr11:61825533:A:G	ibd	chr11_61803876_C_G	ENSG00000149485	FADS1	0.743978	0.0753976	1.99e-15	0.919369	1	chr11:61803876:C:G	11	61803876	59	14.1678	1.9669	12.8073581213307|13.7785596707819|13.3367561983471|18.930744047619|12.6595411089866|18.3483625730994|12.418523364486|12.1784082397004|12.9363600782779|12.0731743119266|12.9096749521989|16.7103092783505|14.4623142250531|14.8171855010661|15.1179917184265|13.4276023391813|13.2096317829457|13.2868810916179|14.616463654224|15.2747907949791|13.2610311284047|13.479217221135|13.3486046511628|13.3227852998066|15.1480290456432|15.0854338842975|17.0592289719626|20.7252958579882|14.612652259332|15.18079002079|13.2533011583012|13.0269639468691|12.5052276867031|14.1401750972763|12.7452094717668|12.6837386569873|13.1769865642994|13.1015458015267|12.9780151228733|12.5682695810565|13.3650392156863|17.3150346420323|17.1897716894977|12.6916257088847|16.2653961456103|13.0051136363636|13.1918441064639|13.2787476280835|13.2035849056604|13.1686090225564|12.9837714285714|13.3156546489564|12.9669736842105|12.5843438077634|19.0131609195402|13.3783820662768|18.2396056338028|12.6753725490196|13.3651167315175	0.0333372	12.2865	18.9761	QTS000041_QTD000692_ENSG00000149485_chr11:61803876:C:G	Cytoimmgen	CD4+ memory T cell	CD4+ memory T cell	anti-CD3-CD28_5D	CD4+ memory T cell_anti-CD3-CD28_5D	ge	eQTL_catalogue
QTS000041_QTD000692	chr11:65879086:C:A	ibd	chr11_65882513_T_C	ENSG00000172543	CTSW	1.36945	0.143175	7.71e-15	0.981546	0.999574	chr11:65882513:T:C	11	65882513	30	-25.7638	3.13349	-17.0330128205128|-17.5016595744681|-17.5770338983051|-25.7966457023061|-24.3182902584493|-24.105078125|-27.1939879759519|-26.6294117647059|-26.8966336633663|-26.4518518518519|-26.4003891050584|-24.6802303262956|-26.3491262135922|-26.4518518518519|-27.1178217821782|-27.0227091633466|-26.6349301397206|-26.9876|-26.9876|-26.9876|-27.4278225806452|-26.8266401590457|-26.9333333333333|-25.1511673151751|-27.935814889336|-28.1711967545639|-28.287983706721|-24.1340681362725|-29.1129707112971|-29.8101075268817	0.10445	-29.3047	-17.3728	QTS000041_QTD000692_ENSG00000172543_chr11:65882513:T:C	Cytoimmgen	CD4+ memory T cell	CD4+ memory T cell	anti-CD3-CD28_5D	CD4+ memory T cell_anti-CD3-CD28_5D	ge	eQTL_catalogue
QTS000041_QTD000692	chr1:25386842:AACACAC:A	uc	chr1_25257119_C_G	ENSG00000187010	RHD	-1.27082	0.0885818	1.05e-23	0.995766	1	chr1:25257119:C:G	1	25257119	9	27.1663	3.66856	27.6749019607843|24.820703125|26.7575714285714|18.39168|28.9562659846547|29.1496143958869|29.7484375|29.6711688311688|29.3264102564103	0.407618	19.6775	29.733	QTS000041_QTD000692_ENSG00000187010_chr1:25257119:C:G	Cytoimmgen	CD4+ memory T cell	CD4+ memory T cell	anti-CD3-CD28_5D	CD4+ memory T cell_anti-CD3-CD28_5D	ge	eQTL_catalogue
QTS000041_QTD000692	chr1:25386842:AACACAC:A	cd	chr1_25257119_C_G	ENSG00000261349	ENSG00000261349	-0.843755	0.16235	1.55e-06	0.921565	0.95365	chr1:25257119:C:G	1	25257119	9	11.8095	1.08971	13.3412658227848|11.867158931083|13.8058835758836|10.5048611111111|11.5579470198675|11.7286971235195|11.4288869565217|11.119475465313|10.9310350584307	0.121079	10.5901	13.713	QTS000041_QTD000692_ENSG00000261349_chr1:25257119:C:G	Cytoimmgen	CD4+ memory T cell	CD4+ memory T cell	anti-CD3-CD28_5D	CD4+ memory T cell_anti-CD3-CD28_5D	ge	eQTL_catalogue
QTS000041_QTD000692	chr10:125794381:G:A	ibd	chr10_125794195_T_C	ENSG00000188690	UROS	-0.25552	0.0428894	6.75e-08	0.889799	1	chr10:125794195:T:C	10	125794195	162	15.3182	3.95416	11.6881212121212|11.7567469879518|11.1910169491525|17.5943410852713|18.013253968254|18.013253968254|17.0716541353383|17.3322900763359|17.714375|18.2947580645161|19.5604310344828|17.714765625|25.1815555555556|20.772641509434|14.4863815789474|14.5823178807947|19.1462608695652|16.8215267175573|14.1088461538462|13.53175|13.8712820512821|6.6786119873817|13.6627672955975|7.14162939297125|6.58947058823529|25.552|5.44581508515815|5.49517766497462|13.5807926829268|13.4884242424242|18.931512605042|13.6560736196319|13.1162130177515|6.42807471264368|15.2609459459459|16.4500740740741|18.9799145299145|7.46380471380471|14.5156209150327|18.9799145299145|14.5295424836601|18.9799145299145|16.9515267175573|14.8072666666667|14.6232894736842|14.7201324503311|15.7641134751773|14.8208|14.8208|14.3764666666667|15.4025|14.100522875817|15.1440287769784|17.97225|14.565|14.1817105263158|16.5816923076923|15.3972857142857|14.4708053691275|14.2824503311258|14.4765771812081|14.4672483221477|14.3778|14.7162251655629|14.4435064935065|17.2519841269841|14.1910526315789|14.3708|14.0888235294118|13.6792567567568|13.6794594594595|19.601359223301|23.1967415730337|13.5772093023256|15.6676515151515|15.8865354330709|15.9492913385827|21.5528571428571|20.8426086956522|13.9624137931034|16.05408|21.2597894736842|15.4545801526718|14.2501398601399|13.7185820895522|14.9498518518519|20.42|15.1751127819549|15.0568656716418|15.6399224806202|20.8153608247423|12.7130573248408|17.0201694915254|20.7579381443299|13.8666206896552|21.1848387096774|13.6204895104895|14.0522463768116|22.1504494382022|13.8515|20.2974468085106|14.0527536231884|29.0688235294118|19.0120192307692|13.8946428571429|14.9863846153846|17.7082142857143|14.2963970588235|20.6588541666667|18.8729166666667|13.6829577464789|13.8784285714286|13.0544604316547|13.1489130434783|11.3155279503106|24.45325|12.7402097902098|32.1733333333333|11.6324223602484|17.0202608695652|12.181677852349|28.3320289855072|13.0449285714286|12.7586713286713|12.9747857142857|12.9747857142857|13.0057553956835|11.6309677419355|11.0640384615385|13.167786259542|11.9789583333333|12.233829787234|12.233829787234|12.0629787234043|12.0586013986014|12.3212142857143|12.2349645390071|13.2694615384615|13.3723255813953|12.230780141844|12.169014084507|12.230780141844|12.230780141844|12.3181428571429|13.0683333333333|13.0872519083969|13.0872519083969|13.2901550387597|16.5413636363636|16.3940540540541|14.6691935483871|15.8694782608696|16.2407142857143|19.1469473684211|16.3890990990991|14.6691935483871|14.7884552845528|14.4363492063492|14.4363492063492|15.9567543859649|15.818|15.2863025210084	0.0244084	6.69019	25.1633	QTS000041_QTD000692_ENSG00000188690_chr10:125794195:T:C	Cytoimmgen	CD4+ memory T cell	CD4+ memory T cell	anti-CD3-CD28_5D	CD4+ memory T cell_anti-CD3-CD28_5D	ge	eQTL_catalogue
QTS000041_QTD000692	chr11:65879086:C:A	ibd	chr11_65882513_T_C	ENSG00000172543	CTSW	1.36945	0.143175	7.71e-15	0.981546	0.99574	chr11:65882513:T:C	11	65882513	30	-25.7638	3.13349	-17.0330128205128|-17.5016595744681|-17.5770338983051|-25.7966457023061|-24.3182902584493|-24.105078125|-27.1939879759519|-26.6294117647059|-26.8966336633663|-26.4518518518519|-26.4003891050584|-24.6802303262956|-26.3491262135922|-26.4518518518519|-27.1178217821782|-27.0227091633466|-26.6349301397206|-26.9876|-26.9876|-26.9876|-27.4278225806452|-26.8266401590457|-26.9333333333333|-25.1511673151751|-27.935814889336|-28.1711967545639|-28.287983706721|-24.1340681362725|-29.1129707112971|-29.8101075268817	0.10445	-29.3047	-17.3728	QTS000041_QTD000692_ENSG00000172543_chr11:65882513:T:C	Cytoimmgen	CD4+ memory T cell	CD4+ memory T cell	anti-CD3-CD28_5D	CD4+ memory T cell_anti-CD3-CD28_5D	ge	eQTL_catalogue
QTS000041_QTD000692	chr7:26846690:T:A	cd	chr7_26872285_C_T	ENSG00000005020	SKAP2	0.869393	0.0678297	5.49e-21	0.890319	1	chr7:26872285:C:T	7	26872285	242	11.6497	0.668539	12.226226993865|13.3272222222222|11.8934569732938|11.3491369047619|11.3491369047619|11.2487020648968|11.3158605341246|11.2986962962963|11.2596902654867|11.2628508124077|11.1802785923754|11.2628508124077|11.2628508124077|10.1878657487091|10.3554810996564|11.166798825257|11.2148648648649|11.1316983894583|11.099197080292|10.3071929824561|11.2825074183976|10.4253287197232|10.6261052631579|10.588951048951|11.3654599406528|10.9914185639229|11.343298816568|11.2486343612335|10.8942534722222|10.8951388888889|11.2389736070381|10.7908934707904|11.2070467836257|11.4251759530792|10.820824742268|11.1893543758967|10.6340033783784|10.7802226027397|10.8353356282272|10.8540172413793|10.1389049919485|10.8921280276817|10.8172680412371|10.7611262798635|11.3687755102041|10.8915743944637|10.1053772070626|10.8805709342561|10.8749395509499|10.706887755102|10.8375993091537|10.8198103448276|10.5829848229342|10.7041296928328|10.6496095076401|10.6156852791878|11.851438547486|11.2249331550802|11.1936933333333|11.3485540540541|11.1654388297872|11.3332388663968|11.1654388297872|11.0650066401062|11.1504515272244|11.1504515272244|11.1652792553191|11.1504515272244|11.1356366047745|11.1504515272244|11.1950533333333|11.1506108897742|11.1504515272244|11.3159164420485|11.1652792553191|11.1348408488064|10.747861715749|11.0729155672823|12.183236574746|11.04375|11.0453421052632|11.067628458498|11.8182900136799|11.2258776595745|11.0345287958115|11.0345287958115|12.4397492625369|12.3489311859444|12.5997910447761|12.3851982378855|12.3851982378855|12.4034117647059|12.3670381231672|12.5510714285714|12.3670381231672|12.3489311859444|12.3698387096774|12.0934670487106|12.3489311859444|12.3895007342144|12.4216789396171|12.3851982378855|12.458552437223|12.3851982378855|12.3489311859444|12.3670381231672|12.44|12.44|12.3686363636364|12.5622916666667|12.3851982378855|12.3851982378855|12.3851982378855|12.3851982378855|12.3851982378855|12.3489311859444|12.3489311859444|12.3851982378855|12.1004304160689|12.5997910447761|12.4216789396171|12.3670381231672|12.3308771929825|12.3670381231672|12.3851982378855|12.3308771929825|12.5250148367953|12.4034117647059|12.3570943952802|12.3478770131772|12.3489311859444|12.3851982378855|12.3489311859444|12.3308771929825|12.4378761061947|12.3209927007299|12.3489311859444|12.3670381231672|12.3489311859444|12.3851982378855|12.3489311859444|12.3308771929825|12.3308771929825|12.3308771929825|12.3128759124088|12.3489311859444|12.3308771929825|12.3489311859444|12.3308771929825|12.3489311859444|12.3308771929825|12.3489311859444|12.3489311859444|12.3489311859444|12.2949271137026|12.3670381231672|12.3489311859444|12.3306725146199|12.3851982378855|12.44|12.0490285714286|12.44|12.4034117647059|12.3308771929825|12.3489311859444|12.3851982378855|12.3670381231672|12.3128759124088|12.5622916666667|12.0490285714286|12.3308771929825|12.5185014836795|12.4263181148748|12.4263181148748|12.3308771929825|11.1161660079051|11.3161662198391|11.0832063074901|11.0686614173228|12.2770305676856|11.2049473684211|11.1608912188729|11.1755380577428|11.190223390276|11.190223390276|11.1755380577428|11.1462827225131|11.1600524246396|11.1608912188729|11.1608912188729|11.1608912188729|12.5381764705882|12.2352873563218|11.3397603195739|11.1608912188729|11.117180156658|11.117180156658|11.1608912188729|11.144522875817|11.1317124183007|11.1317124183007|11.1608912188729|12.3416811594203|11.1608912188729|11.1356470588235|11.3679466666667|11.1757874015748|11.117180156658|11.1462827225131|11.1608912188729|11.176120576671|12.3775581395349|12.3595936139332|12.3775581395349|11.1072715231788|11.2345118733509|11.4948247978437|11.3285372340426|11.2294598155468|11.2791523178808|11.2345118733509|11.2642328042328|11.2642328042328|11.2941114058355|11.2941114058355|11.3091102257636|11.3241489361702|11.3543466666667|11.3697463284379|11.2493527080581|11.2941114058355|11.2941114058355|11.0767098445596|11.3448275862069|11.4346256684492|11.3423412698413|12.403908045977|12.3683667621776|12.3114407988588|12.2151202263083|11.3358463541667|11.9422115384615	0.00276256	10.5831	12.5378	QTS000041_QTD000692_ENSG00000005020_chr7:26872285:C:T	Cytoimmgen	CD4+ memory T cell	CD4+ memory T cell	anti-CD3-CD28_5D	CD4+ memory T cell_anti-CD3-CD28_5D	ge	eQTL_catalogue
QTS000041_QTD000692	chr11:1852991:C:T	ibd	chr11_1853837_G_A	ENSG00000130592	LSP1	-0.656626	0.101667	7.94e-09	0.947414	1	chr11:1853837:G:A	11	1853837	12	-10.9692	0.857612	-11.294920071048|-10.9304778156997|-8.314|-11.114363327674|-11.2822336769759|-11.2104695652174|-11.2867486818981|-11.1689739130435|-10.923962585034|-11.6684464285714|-11.2104006968641|-11.2253528399312	0.0714677	-11.5657	-9.03174	QTS000041_QTD000692_ENSG00000130592_chr11:1853837:G:A	Cytoimmgen	CD4+ memory T cell	CD4+ memory T cell	anti-CD3-CD28_5D	CD4+ memory T cell_anti-CD3-CD28_5D	ge	eQTL_catalogue
QTS000041_QTD000692	chr5:96970610:A:AT	ibd	chr5_96916728_G_A	ENSG00000164308	ERAP2	1.22392	0.0524345	3.4e-37	0.892025	0.893721	chr5:96916728:G:A	5	96916728	280	23.2143	1.14327	19.1572058823529|18.4949790794979|19.0748117154812|19.250125|21.4840864440079|22.2323232323232|21.5756862745098|22.8729119638826|22.9278280542986|20.7624789915966|22.9278280542986|22.9278280542986|22.0786492374728|22.9278280542986|22.9839002267574|22.1268558951965|22.9287330316742|22.8254504504505|22.8769751693002|23.9261851015801|23.9259593679458|22.8745019920319|23.9261851015801|23.769730941704|23.9261851015801|23.9803167420814|23.2440789473684|24.0893181818182|23.3376016260163|22.9919739696312|23.9803167420814|24.034693877551|24.034693877551|24.0934090909091|24.0387755102041|24.0387755102041|22.4842887473461|23.8598214285714|23.8353846153846|23.9931415929204|23.9401766004415|23.8874449339207|23.4387024608501|23.2545627376426|24.5171557562077|24.262192393736|24.2080357142857|24.262192393736|24.262192393736|24.3170403587444|24.2080357142857|22.2840163934426|24.2084821428571|24.3165919282511|24.262192393736|24.0505543237251|24.1031111111111|23.8892070484582|22.8597378277154|24.1552338530067|24.1541202672606|23.0746691871456|24.1008888888889|24.1541202672606|24.2080357142857|24.3077272727273|24.2080357142857|24.2080357142857|23.1183712121212|23.1183712121212|24.2084821428571|24.2080357142857|24.2080357142857|24.2080357142857|24.262192393736|23.175|24.2071428571429|24.2080357142857|24.1004444444444|24.1004444444444|24.2680089485459|23.0311320754717|24.154565701559|24.2080357142857|22.4074380165289|23.8621978021978|24.1541202672606|24.1004444444444|24.1541202672606|24.2080357142857|24.1004444444444|24.1004444444444|21.8945945945946|22.5472485768501|23.4744588744589|24.1004444444444|23.3349665924276|23.5977477477477|23.5977477477477|24.4279279279279|24.4830699774266|24.4830699774266|24.4279279279279|24.2639821029083|24.2639821029083|24.2098214285714|22.9798493408663|24.1559020044543|23.1104166666667|23.3247311827957|24.2098214285714|24.3183856502242|23.6473076923077|24.2639821029083|24.2098214285714|24.3183856502242|24.3183856502242|24.2639821029083|23.6296296296296|22.9798493408663|24.3977528089888|24.3977528089888|23.6535947712418|24.3430493273543|24.3977528089888|24.1415555555556|23.2278937381404|24.2141891891892|23.2278937381404|23.1364839319471|23.180303030303|23.2720532319392|23.1400756143667|23.2720532319392|23.2720532319392|24.1597752808989|24.1597752808989|23.7603174603175|23.316380952381|23.3518358531317|25.1073903002309|24.2220720720721|23.4480842911877|24.1374439461883|23.4540305010893|24.8621247113164|23.4480842911877|23.4032504780115|23.3585877862595|23.5050218340611|23.4032504780115|24.4106575963719|24.3228381374723|23.0718146718147|23.0273603082852|22.325572519084|22.325572519084|21.9340823970037|22.325572519084|22.2836190476191|22.3682600382409|23.8865771812081|22.2416349809886|21.898691588785|22.2460076045627|21.7723048327138|22.203605313093|21.5864646464646|22.3682600382409|22.3753346080306|22.3682600382409|21.8535447761194|22.2782857142857|21.296|22.4111111111111|22.4111111111111|20.5440384615385|22.291619047619|22.245247148289|23.7262222222222|22.3015238095238|23.0583153347732|23.8332589285714|22.0928838951311|21.9340823970037|21.2938202247191|22.610593220339|23.3117903930131|23.1225108225108|21.2128623188406|22.1937381404175|21.7804469273743|21.8618691588785|23.2816993464052|22.2454372623574|23.6214428857715|23.4179824561404|22.276380952381|22.3158396946565|22.3158396946565|22.3585086042065|22.1975332068311|22.2820952380952|20.2662239089184|21.8376163873371|22.1334593572779|23.175704989154|22.8017021276596|23.295|18.773606557377|23.3006535947712|23.403711790393|23.25|22.6474683544304|21.9807476635514|23.3481481481481|22.1596226415094|22.2015122873346|22.4118320610687|23.2528260869565|22.2785578747628|23.3514161220044|22.2842504743833|21.6218631178707|22.2842504743833|21.9525139664804|22.2837121212121|22.3259962049336|23.1254859611231|23.2257575757576|23.4670967741935|22.2011278195489|21.8260147601476|21.7113970588235|24.2017777777778|22.3290983606557|23.5721382289417|22.2011278195489|22.3270321361059|22.2429378531073|22.5432029795158|24.1158798283262|22.2941068139963|24.0128205128205|22.2462385321101|22.6308411214953|24.829203539823|22.627476635514|22.4559040590406|24.8842572062084|21.5825311942959|23.4110416666667|22.8916824196597|22.7279329608939|23.4291746641075|22.9895327102804|23.1151515151515|19.4237676056338|22.9503759398496|25.7777272727273|22.8216822429907|22.8179439252336|25.4775280898876|24.6554347826087|23.1595825426945|25.483595505618|23.6438461538462|24.9535947712418|25.5825892857143|22.5082417582418|25.5825892857143|23.1871698113208|24.8073593073593|23.2020754716981|23.2732580037665|23.4335238095238|23.156120527307|24.8396963123644|24.26573875803|24.8239919354839	0.0040831	20.5371	24.886	QTS000041_QTD000692_ENSG00000164308_chr5:96916728:G:A	Cytoimmgen	CD4+ memory T cell	CD4+ memory T cell	anti-CD3-CD28_5D	CD4+ memory T cell_anti-CD3-CD28_5D	ge	eQTL_catalogue
QTS000041_QTD000692	chr1:25386842:AACACAC:A	ibd	chr1_25257119_C_G	ENSG00000261349	ENSG00000261349	-0.843755	0.16235	1.55e-06	0.908987	1	chr1:25257119:C:G	1	25257119	9	15.1758	1.72694	17.2466181818182|15.2854166666667|17.4294750656168|11.4772382397572|15.3766519823789|15.437995545657|15.1419585253456|14.6687723214286|14.5181596452328	0.191882	12.0854	17.3929	QTS000041_QTD000692_ENSG00000261349_chr1:25257119:C:G	Cytoimmgen	CD4+ memory T cell	CD4+ memory T cell	anti-CD3-CD28_5D	CD4+ memory T cell_anti-CD3-CD28_5D	ge	eQTL_catalogue
QTS000041_QTD000692	chr11:65879086:C:A	cd	chr11_65882513_T_C	ENSG00000172543	CTSW	1.36945	0.143175	7.71e-15	0.978865	0.99574	chr11:65882513:T:C	11	65882513	30	-13.5521	1.826	-8.55305793991416|-8.7882264957265|-8.86363247863248|-13.007399577167|-12.1229930624381|-12.1834155972359|-14.5911827956989|-14.3108535300316|-14.4960512273212|-14.2539915966387|-14.1943514644351|-12.9100401606426|-14.2241090146751|-14.2241090146751|-14.5531349628055|-14.4620469083156|-14.1807651434644|-14.3551063829787|-14.3857142857143|-14.3703940362087|-14.5034115138593|-14.3551063829787|-14.4162393162393|-13.1780835881753|-14.8493048128342|-14.8221985058698|-14.8868167202572|-12.3264073694985|-14.9956896551724|-15.1992324561403	0.0608666	-15.0517	-8.72356	QTS000041_QTD000692_ENSG00000172543_chr11:65882513:T:C	Cytoimmgen	CD4+ memory T cell	CD4+ memory T cell	anti-CD3-CD28_5D	CD4+ memory T cell_anti-CD3-CD28_5D	ge	eQTL_catalogue
QTS000041_QTD000692	chr11:65879086:C:A	cd	chr11_65882513_T_C	ENSG00000172543	CTSW	1.36945	0.143175	7.71e-15	0.978865	1	chr11:65882513:T:C	11	65882513	30	-13.5521	1.826	-8.55305793991416|-8.7882264957265|-8.86363247863248|-13.007399577167|-12.1229930624381|-12.1834155972359|-14.5911827956989|-14.3108535300316|-14.4960512273212|-14.2539915966387|-14.1943514644351|-12.9100401606426|-14.2241090146751|-14.2241090146751|-14.5531349628055|-14.4620469083156|-14.1807651434644|-14.3551063829787|-14.3857142857143|-14.3703940362087|-14.5034115138593|-14.3551063829787|-14.4162393162393|-13.1780835881753|-14.8493048128342|-14.8221985058698|-14.8868167202572|-12.3264073694985|-14.9956896551724|-15.1992324561403	0.0608666	-15.0517	-8.72356	QTS000041_QTD000692_ENSG00000172543_chr11:65882513:T:C	Cytoimmgen	CD4+ memory T cell	CD4+ memory T cell	anti-CD3-CD28_5D	CD4+ memory T cell_anti-CD3-CD28_5D	ge	eQTL_catalogue
QTS000041_QTD000692	chr11:61825533:A:G	cd	chr11_61856709_T_C	ENSG00000289268	ENSG00000289268	-0.726585	0.118471	3.21e-08	0.909267	0.993191	chr11:61856709:T:C	11	61856709	59	7.93337	0.472939	7.45332521315469|7.94644787644788|7.73895077720207|8.59967407407407|7.49903147699758|8.76724812030075|7.39212264150943|7.32970202622169|7.64098660170524|7.46674768518518|7.89358943577431|8.36188425302826|8.26790281329923|8.1553667953668|8.21335705812574|7.80414545454545|7.71768484848485|7.73643985419198|7.91970753655793|8.33079422382672|7.74585158150852|7.84064555420219|7.82159173754556|7.71842925659472|8.22195961995249|8.18308510638298|7.99409930715935|8.51951760104302|7.8365144766147|8.13524089306698|7.71974729241877|7.60985765124555|7.26542468856172|7.83082954545455|7.34413754227734|7.38093997734994|7.75708585247884|7.71046875|7.61016607354686|7.37071835803877|7.79325581395349|8.03551201011378|7.94532919254658|7.44462264150943|7.70279761904762|7.66346475507766|7.67304863582444|7.72620853080569|7.82823529411765|7.80537634408602|7.70871670702179|7.78645238095238|8.2016646562123|8.23155688622754|9.56977307110439|8.34787990196078|9.5725550660793|8.30939803439803|8.87161172161172	0.00801591	7.3362	9.2556	QTS000041_QTD000692_ENSG00000289268_chr11:61856709:T:C	Cytoimmgen	CD4+ memory T cell	CD4+ memory T cell	anti-CD3-CD28_5D	CD4+ memory T cell_anti-CD3-CD28_5D	ge	eQTL_catalogue
QTS000041_QTD000692	chr1:25386842:AACACAC:A	uc	chr1_25257119_C_G	ENSG00000187010	RHD	-1.27082	0.0885818	1.05e-23	0.995766	0.95365	chr1:25257119:C:G	1	25257119	9	27.1663	3.66856	27.6749019607843|24.820703125|26.7575714285714|18.39168|28.9562659846547|29.1496143958869|29.7484375|29.6711688311688|29.3264102564103	0.407618	19.6775	29.733	QTS000041_QTD000692_ENSG00000187010_chr1:25257119:C:G	Cytoimmgen	CD4+ memory T cell	CD4+ memory T cell	anti-CD3-CD28_5D	CD4+ memory T cell_anti-CD3-CD28_5D	ge	eQTL_catalogue
QTS000041_QTD000692	chr11:1852991:C:T	ibd	chr11_1853837_G_A	ENSG00000130592	LSP1	-0.656626	0.101667	7.94e-09	0.947414	0.790501	chr11:1853837:G:A	11	1853837	12	-10.9692	0.857612	-11.294920071048|-10.9304778156997|-8.314|-11.114363327674|-11.2822336769759|-11.2104695652174|-11.2867486818981|-11.1689739130435|-10.923962585034|-11.6684464285714|-11.2104006968641|-11.2253528399312	0.0714677	-11.5657	-9.03174	QTS000041_QTD000692_ENSG00000130592_chr11:1853837:G:A	Cytoimmgen	CD4+ memory T cell	CD4+ memory T cell	anti-CD3-CD28_5D	CD4+ memory T cell_anti-CD3-CD28_5D	ge	eQTL_catalogue
QTS000041_QTD000692	chr11:61825533:A:G	cd	chr11_61803876_C_G	ENSG00000149485	FADS1	0.743978	0.0753976	1.99e-15	0.956077	0.993191	chr11:61803876:C:G	11	61803876	59	8.42532	0.488116	7.97144945188794|8.61824967824968|8.3613860103627|9.4233037037037|8.01566585956416|9.4363007518797|7.83479952830189|7.75121573301549|8.05174177831912|7.61560185185185|8.10535414165666|8.72624495289367|8.71067774936061|8.94370656370656|8.66190984578885|8.34952727272727|8.26202424242424|8.28210206561361|8.36870641169854|8.78622141997593|8.29217761557178|8.38962241169306|8.36923450789793|8.25884892086331|8.67143705463183|8.63043735224586|8.43112009237875|9.13318122555411|8.28267260579065|8.58044653349001|8.26138387484958|8.14378410438909|7.77505096262741|8.25914772727273|7.88852311161218|7.91476783691959|8.30134220072551|8.25145432692308|8.14397390272835|7.86770809578107|8.34292533659731|9.47839443742099|9.35294409937888|7.91729952830189|9.04278571428571|8.20394265232975|8.23120996441281|8.29135071090047|8.40084033613445|8.3700119474313|8.25239709443099|8.35398809523809|8.32138721351025|8.15344910179641|10.0099546142209|8.41067401960784|9.5081644640235|7.94157248157248|8.38787545787546	0.00827315	7.76194	9.49477	QTS000041_QTD000692_ENSG00000149485_chr11:61803876:C:G	Cytoimmgen	CD4+ memory T cell	CD4+ memory T cell	anti-CD3-CD28_5D	CD4+ memory T cell_anti-CD3-CD28_5D	ge	eQTL_catalogue
QTS000041_QTD000693	chr11:1852991:C:T	cd	chr11_2299865_C_A	ENSG00000110665	C11orf21	-0.732639	0.0787985	1.35e-14	0.988124	1	chr11:2299865:C:A	11	2299865	12	-2.59462	0.332838	-2.44482504604052|-2.61539855072464|-1.5860883797054|-2.65575812274368|-2.65711678832117|-2.79141527001862|-2.81043071161049|-2.78953531598513|-2.71491862567812|-2.6821146953405|-2.7477938517179|-2.64001782531194	0.0277365	-2.8052	-1.82224	QTS000041_QTD000693_ENSG00000110665_chr11:2299865:C:A	Cytoimmgen	CD4+ T cell	CD4+ T cell	anti-CD3-CD28_16h	CD4+ T cell_anti-CD3-CD28_16h	ge	eQTL_catalogue
QTS000041_QTD000693	chr11:1852991:C:T	uc	chr11_1852002_A_T	ENSG00000130592	LSP1	-0.36584	0.0604394	3.72e-08	0.963922	0.727354	chr11:1852002:A:T	11	1852002	12	-5.27396	0.220292	-5.50135338345865|-5.16331395348837|-4.77409295352324|-5.24339595375723|-5.30245255474452|-5.2175730994152|-5.27281481481481|-5.22635829662261|-5.10707317073171|-5.64662015503876|-5.36335820895522|-5.46911278195489	0.0183576	-5.60667	-4.86566	QTS000041_QTD000693_ENSG00000130592_chr11:1852002:A:T	Cytoimmgen	CD4+ T cell	CD4+ T cell	anti-CD3-CD28_16h	CD4+ T cell_anti-CD3-CD28_16h	ge	eQTL_catalogue
QTS000041_QTD000693	chr11:65879086:C:A	ibd	chr11_65832185_C_T	ENSG00000172803	SNX32	0.700244	0.0966358	1.81e-10	0.938772	0.74839	chr11:65832185:C:T	11	65832185	30	12.3464	0.880925	12.5647435897436|12.9817872340426|13.3857415254237|14.7087421383648|13.921351888668|13.725|11.7997795591182|11.5401176470588|11.66|11.4777582846004|11.4554280155642|12.9942418426104|11.4331844660194|11.4777582846004|11.7172079207921|11.7282270916335|11.5967265469062|11.70684|11.70684|11.70684|11.8827016129032|11.6370178926441|11.6835928143713|13.2045719844358|12.4565794768612|12.55369168357|12.6067820773931|13.2329458917836|12.9141631799163|12.9316774193548	0.0293642	11.4493	14.1379	QTS000041_QTD000693_ENSG00000172803_chr11:65832185:C:T	Cytoimmgen	CD4+ T cell	CD4+ T cell	anti-CD3-CD28_16h	CD4+ T cell_anti-CD3-CD28_16h	ge	eQTL_catalogue
QTS000041_QTD000693	chr7:37342861:T:G	uc	chr7_37360866_T_C	ENSG00000155849	ELMO1	-0.481016	0.062431	2.22e-11	0.904124	1	chr7:37360866:T:C	7	37360866	54	-7.02898	0.262369	-6.45702380952381|-6.91114942528736|-7.04454948301329|-7.05494082840237|-7.11811940298507|-7.07587537091988|-7.09800595238095|-7.07587537091988|-7.06539259259259|-7.00819940476191|-7.11903177004539|-7.15148936170213|-7.11903177004539|-7.08686746987952|-7.08686746987952|-7.06558558558558|-7.06558558558558|-7.07747368421053|-7.10827794561934|-6.74166189111748|-7.08686746987952|-7.07621052631579|-7.07621052631579|-7.05499250374813|-7.06684684684685|-7.06558558558558|-7.05499250374813|-7.03390134529148|-7.06558558558558|-7.03390134529148|-7.02340298507463|-7.05499250374813|-7.05499250374813|-7.06558558558558|-7.01293591654247|-6.11090322580645|-7.25371913580247|-7.26052877138414|-7.22489953632148|-7.22267387944359|-8.28972762645915|-7.15971212121212|-6.6662910128388|-7.09630862329803|-6.90843517138599|-6.90843517138599|-6.9589762611276|-6.98126506024096|-6.99932835820896|-7.13207692307692|-6.61788712011577|-6.85667159763314|-6.81781204111601|-6.74104347826087	0.00485868	-7.25832	-6.5093	QTS000041_QTD000693_ENSG00000155849_chr7:37360866:T:C	Cytoimmgen	CD4+ T cell	CD4+ T cell	anti-CD3-CD28_16h	CD4+ T cell_anti-CD3-CD28_16h	ge	eQTL_catalogue
QTS000041_QTD000693	chr11:61825533:A:G	cd	chr11_61814292_T_C	ENSG00000149485	FADS1	0.691007	0.0665568	8.76e-17	0.956911	0.825658	chr11:61814292:T:C	11	61814292	59	7.52279	0.410116	7.35794153471376|7.81047619047619|7.57698186528497|8.35937777777778|7.33495157384988|8.41138345864662|7.27444575471698|7.15997616209773|7.41115712545676|7.14289351851852|7.39231692677071|7.942866756393|7.82450127877238|7.76621621621622|8.02339264531435|7.39173333333333|7.32380606060606|7.34160388821385|7.77274465691788|8.13867629362214|7.35053527980535|7.42702801461632|7.40897934386391|7.31125899280576|8.03235154394299|7.99437352245863|7.80974595842956|8.42701434159061|7.69495545657016|7.94757931844888|7.32006016847172|7.21586002372479|6.88894677236693|7.673|7.05564825253664|7.08379388448471|7.35546553808948|7.31126201923077|7.21582443653618|7.11043329532497|7.39552019583843|7.24480404551201|7.15026086956522|7.21666273584906|6.91692857142857|7.268972520908|7.37078291814947|7.41018957345972|7.50804321728691|7.47072879330944|7.31519370460048|7.4610119047619|7.43103739445115|7.3345748502994|8.81992435703479|7.49660539215686|8.39273127753304|7.09735872235872|7.15177045177045	0.00695112	6.97935	8.41998	QTS000041_QTD000693_ENSG00000149485_chr11:61814292:T:C	Cytoimmgen	CD4+ T cell	CD4+ T cell	anti-CD3-CD28_16h	CD4+ T cell_anti-CD3-CD28_16h	ge	eQTL_catalogue
QTS000041_QTD000693	chr11:61825533:A:G	cd	chr11_61814292_T_C	ENSG00000149485	FADS1	0.691007	0.0665568	8.76e-17	0.956911	0.993191	chr11:61814292:T:C	11	61814292	59	7.52279	0.410116	7.35794153471376|7.81047619047619|7.57698186528497|8.35937777777778|7.33495157384988|8.41138345864662|7.27444575471698|7.15997616209773|7.41115712545676|7.14289351851852|7.39231692677071|7.942866756393|7.82450127877238|7.76621621621622|8.02339264531435|7.39173333333333|7.32380606060606|7.34160388821385|7.77274465691788|8.13867629362214|7.35053527980535|7.42702801461632|7.40897934386391|7.31125899280576|8.03235154394299|7.99437352245863|7.80974595842956|8.42701434159061|7.69495545657016|7.94757931844888|7.32006016847172|7.21586002372479|6.88894677236693|7.673|7.05564825253664|7.08379388448471|7.35546553808948|7.31126201923077|7.21582443653618|7.11043329532497|7.39552019583843|7.24480404551201|7.15026086956522|7.21666273584906|6.91692857142857|7.268972520908|7.37078291814947|7.41018957345972|7.50804321728691|7.47072879330944|7.31519370460048|7.4610119047619|7.43103739445115|7.3345748502994|8.81992435703479|7.49660539215686|8.39273127753304|7.09735872235872|7.15177045177045	0.00695112	6.97935	8.41998	QTS000041_QTD000693_ENSG00000149485_chr11:61814292:T:C	Cytoimmgen	CD4+ T cell	CD4+ T cell	anti-CD3-CD28_16h	CD4+ T cell_anti-CD3-CD28_16h	ge	eQTL_catalogue
QTS000041_QTD000693	chr11:1852991:C:T	ibd	chr11_1852002_A_T	ENSG00000130592	LSP1	-0.36584	0.0604394	3.72e-08	0.948044	0.727354	chr11:1852002:A:T	11	1852002	12	-6.17397	0.281482	-6.49804618117229|-6.06204778156997|-5.39715254237288|-6.16032258064516|-6.24085910652921|-6.20664347826087|-6.25509666080844|-6.18982608695652|-6.0537925170068|-6.50369642857143|-6.26036585365854|-6.25982788296041	0.0234569	-6.50214	-5.57773	QTS000041_QTD000693_ENSG00000130592_chr11:1852002:A:T	Cytoimmgen	CD4+ T cell	CD4+ T cell	anti-CD3-CD28_16h	CD4+ T cell_anti-CD3-CD28_16h	ge	eQTL_catalogue
QTS000041_QTD000693	chr11:65879086:C:A	ibd	chr11_65832185_C_T	ENSG00000172803	SNX32	0.700244	0.0966358	1.81e-10	0.938772	0.999574	chr11:65832185:C:T	11	65832185	30	12.3464	0.880925	12.5647435897436|12.9817872340426|13.3857415254237|14.7087421383648|13.921351888668|13.725|11.7997795591182|11.5401176470588|11.66|11.4777582846004|11.4554280155642|12.9942418426104|11.4331844660194|11.4777582846004|11.7172079207921|11.7282270916335|11.5967265469062|11.70684|11.70684|11.70684|11.8827016129032|11.6370178926441|11.6835928143713|13.2045719844358|12.4565794768612|12.55369168357|12.6067820773931|13.2329458917836|12.9141631799163|12.9316774193548	0.0293642	11.4493	14.1379	QTS000041_QTD000693_ENSG00000172803_chr11:65832185:C:T	Cytoimmgen	CD4+ T cell	CD4+ T cell	anti-CD3-CD28_16h	CD4+ T cell_anti-CD3-CD28_16h	ge	eQTL_catalogue
QTS000041_QTD000693	chr11:2299865:C:A	cd	chr11_2299865_C_A	ENSG00000110665	C11orf21	-0.732639	0.0787985	1.35e-14	0.988124	1	chr11:2299865:C:A	11	2299865	8	14.1369	1.43764	15.5680821917808|15.5680821917808|12.8784038461538|15.4831136363636|13.1533034111311|12.2847976878613|12.9458139534884|15.2132387706856	0.179705	12.3887	15.5681	QTS000041_QTD000693_ENSG00000110665_chr11:2299865:C:A	Cytoimmgen	CD4+ T cell	CD4+ T cell	anti-CD3-CD28_16h	CD4+ T cell_anti-CD3-CD28_16h	ge	eQTL_catalogue
QTS000041_QTD000693	chr7:37342861:T:G	uc	chr7_37360866_T_C	ENSG00000155849	ELMO1	-0.481016	0.062431	2.22e-11	0.904124	0.887088	chr7:37360866:T:C	7	37360866	54	-7.02898	0.262369	-6.45702380952381|-6.91114942528736|-7.04454948301329|-7.05494082840237|-7.11811940298507|-7.07587537091988|-7.09800595238095|-7.07587537091988|-7.06539259259259|-7.00819940476191|-7.11903177004539|-7.15148936170213|-7.11903177004539|-7.08686746987952|-7.08686746987952|-7.06558558558558|-7.06558558558558|-7.07747368421053|-7.10827794561934|-6.74166189111748|-7.08686746987952|-7.07621052631579|-7.07621052631579|-7.05499250374813|-7.06684684684685|-7.06558558558558|-7.05499250374813|-7.03390134529148|-7.06558558558558|-7.03390134529148|-7.02340298507463|-7.05499250374813|-7.05499250374813|-7.06558558558558|-7.01293591654247|-6.11090322580645|-7.25371913580247|-7.26052877138414|-7.22489953632148|-7.22267387944359|-8.28972762645915|-7.15971212121212|-6.6662910128388|-7.09630862329803|-6.90843517138599|-6.90843517138599|-6.9589762611276|-6.98126506024096|-6.99932835820896|-7.13207692307692|-6.61788712011577|-6.85667159763314|-6.81781204111601|-6.74104347826087	0.00485868	-7.25832	-6.5093	QTS000041_QTD000693_ENSG00000155849_chr7:37360866:T:C	Cytoimmgen	CD4+ T cell	CD4+ T cell	anti-CD3-CD28_16h	CD4+ T cell_anti-CD3-CD28_16h	ge	eQTL_catalogue
QTS000041_QTD000693	chr11:65879086:C:A	cd	chr11_65832185_C_T	ENSG00000172803	SNX32	0.700244	0.0966358	1.81e-10	0.942554	0.74839	chr11:65832185:C:T	11	65832185	30	6.47206	0.316064	6.3093347639485|6.51863247863248|6.75007478632479|7.4165644820296|6.93998017839445|6.93701875616979|6.33127956989247|6.20174920969442|6.28420490928495|6.18496848739496|6.159089958159|6.79718875502008|6.17200209643606|6.17200209643606|6.28819341126461|6.27672707889126|6.17424017003188|6.22704255319149|6.24031982942431|6.23367412140575|6.28339019189765|6.22704255319149|6.25371794871795|6.91860346585117|6.62130481283422|6.60509071504803|6.63443729903537|6.75868986693961|6.65190732758621|6.59345394736842	0.0105355	6.16845	7.07104	QTS000041_QTD000693_ENSG00000172803_chr11:65832185:C:T	Cytoimmgen	CD4+ T cell	CD4+ T cell	anti-CD3-CD28_16h	CD4+ T cell_anti-CD3-CD28_16h	ge	eQTL_catalogue
QTS000041_QTD000693	chr1:33450150:T:C	uc	chr1_33340955_G_A	ENSG00000233246	PHC2-AS1	0.57553	0.114762	2.86e-06	0.819494	0.849386	chr1:33340955:G:A	1	33340955	79	10.876	0.84998	12.9984309623431|14.156091954023|10.3155617977528|10.9643470149254|10.5801730769231|10.5995375722543|10.577754318618|10.5801730769231|10.9514990512334|10.9509315589354|10.9484380952381|10.9484380952381|10.6625555555556|11.5576|10.8695094339623|10.7028996282528|10.8448301886792|11.606724137931|10.7979362101313|10.4662101313321|10.2898694029851|10.7311969111969|10.5197924528302|10.6019047619048|10.6610344827586|10.3425891181989|10.6026476190476|10.4682352941176|10.5491762452107|10.50969348659|10.97006|10.2745315487572|11.234028340081|10.4672900763359|10.4568173258004|10.7793333333333|10.4077039848197|10.4290114068441|10.9303578528827|10.4472243346008|10.4634857142857|10.4634857142857|10.461965973535|10.4634857142857|11.0412825651303|10.5145038167939|11.0412825651303|10.2219581749049|10.1976850094877|10.708310139165|10.9167330677291|10.9167330677291|10.4248098859316|10.4248098859316|10.7552894211577|10.7689306930693|10.1976325757576|10.1940151515152|10.2916252390057|11.009604743083|10.5110566037736|10.5110566037736|10.5909885931559|11.3545889101338|10.6111619047619|10.6926295585413|10.5110566037736|10.227319391635|11.1739029126214|12.2722317596567|11.2071011673152|11.2199610136452|11.1456395348837|11.2108187134503|11.1477519379845|11.1868798449612|10.8888867924528|11.2645094339623|16.2433134328358	0.0107592	10.1977	13.0563	QTS000041_QTD000693_ENSG00000233246_chr1:33340955:G:A	Cytoimmgen	CD4+ T cell	CD4+ T cell	anti-CD3-CD28_16h	CD4+ T cell_anti-CD3-CD28_16h	ge	eQTL_catalogue
QTS000041_QTD000693	chr7:28133120:T:G	cd	chr7_28137682_C_T	ENSG00000153814	JAZF1	0.616454	0.0842072	1.29e-10	0.979726	0.933458	chr7:28137682:C:T	7	28137682	19	8.71322	0.316542	8.9263309352518|8.83732193732194|8.93896253602306|9.05896652110626|8.61946902654867|8.63144756277696|8.65080291970803|8.88335714285714|8.9097994269341|8.62195050946143|8.87054208273894|8.63451895043732|8.5349855907781|8.85683760683761|8.7942008486563|8.78139601139601|9.12873715124817|7.957859375|7.91371653543307	0.0166601	7.93358	9.09734	QTS000041_QTD000693_ENSG00000153814_chr7:28137682:C:T	Cytoimmgen	CD4+ T cell	CD4+ T cell	anti-CD3-CD28_16h	CD4+ T cell_anti-CD3-CD28_16h	ge	eQTL_catalogue
QTS000041_QTD000693	chr7:37342861:T:G	ibd	chr7_37360866_T_C	ENSG00000155849	ELMO1	-0.481016	0.062431	2.22e-11	0.849006	0.887088	chr7:37360866:T:C	7	37360866	54	-10.264	0.336493	-9.82195171026157|-10.0003326403326|-9.83331958762887|-9.79289527720739|-10.4129694323144|-10.3676956521739|-10.4145414847162|-10.3902832244009|-10.3676956521739|-10.2827729257642|-10.3649339207048|-10.3878145695364|-10.3878145695364|-10.2968927789934|-10.3194736842105|-10.2744104803493|-10.2744104803493|-10.2762445414847|-10.3421538461538|-9.82396659707724|-10.2968927789934|-10.2744104803493|-10.2968927789934|-10.2968927789934|-10.2987308533917|-10.2968927789934|-10.2744104803493|-10.2520261437908|-10.2744104803493|-10.2520261437908|-10.2297391304348|-10.2968927789934|-10.2968927789934|-10.2520261437908|-10.2744104803493|-9.37811881188119|-10.5390358744395|-10.5384198645598|-10.4341741071429|-10.477735426009|-12.0705949008499|-10.4083920704846|-9.77629707112971|-10.3091428571429|-10.1434573304158|-10.2104845814978|-10.3311674008811|-10.3936322869955|-10.3522075055188|-10.4176404494382|-9.81321888412017|-10.0763260869565|-9.96336909871245|-10.0243965517241	0.00623136	-10.5388	-9.78169	QTS000041_QTD000693_ENSG00000155849_chr7:37360866:T:C	Cytoimmgen	CD4+ T cell	CD4+ T cell	anti-CD3-CD28_16h	CD4+ T cell_anti-CD3-CD28_16h	ge	eQTL_catalogue
QTS000041_QTD000693	chr11:1852991:C:T	cd	chr11_1852002_A_T	ENSG00000130592	LSP1	-0.36584	0.0604394	3.72e-08	0.92242	0.727354	chr11:1852002:A:T	11	1852002	12	-6.4528	0.402191	-6.73738489871087|-6.4354347826087|-5.21165302782324|-6.54951263537906|-6.62806569343066|-6.64584729981378|-6.66507490636704|-6.61552044609665|-6.43694394213381|-6.52700716845878|-6.49810126582279|-6.48299465240642	0.0335159	-6.7175	-5.54819	QTS000041_QTD000693_ENSG00000130592_chr11:1852002:A:T	Cytoimmgen	CD4+ T cell	CD4+ T cell	anti-CD3-CD28_16h	CD4+ T cell_anti-CD3-CD28_16h	ge	eQTL_catalogue
QTS000041_QTD000693	chr11:1852991:C:T	ibd	chr11_1852002_A_T	ENSG00000130592	LSP1	-0.36584	0.0604394	3.72e-08	0.948044	1	chr11:1852002:A:T	11	1852002	12	-6.17397	0.281482	-6.49804618117229|-6.06204778156997|-5.39715254237288|-6.16032258064516|-6.24085910652921|-6.20664347826087|-6.25509666080844|-6.18982608695652|-6.0537925170068|-6.50369642857143|-6.26036585365854|-6.25982788296041	0.0234569	-6.50214	-5.57773	QTS000041_QTD000693_ENSG00000130592_chr11:1852002:A:T	Cytoimmgen	CD4+ T cell	CD4+ T cell	anti-CD3-CD28_16h	CD4+ T cell_anti-CD3-CD28_16h	ge	eQTL_catalogue
QTS000041_QTD000693	chr11:1852991:C:T	cd	chr11_1852002_A_T	ENSG00000130592	LSP1	-0.36584	0.0604394	3.72e-08	0.92242	1	chr11:1852002:A:T	11	1852002	12	-6.4528	0.402191	-6.73738489871087|-6.4354347826087|-5.21165302782324|-6.54951263537906|-6.62806569343066|-6.64584729981378|-6.66507490636704|-6.61552044609665|-6.43694394213381|-6.52700716845878|-6.49810126582279|-6.48299465240642	0.0335159	-6.7175	-5.54819	QTS000041_QTD000693_ENSG00000130592_chr11:1852002:A:T	Cytoimmgen	CD4+ T cell	CD4+ T cell	anti-CD3-CD28_16h	CD4+ T cell_anti-CD3-CD28_16h	ge	eQTL_catalogue
QTS000041_QTD000693	chr11:1852991:C:T	uc	chr11_1852002_A_T	ENSG00000130592	LSP1	-0.36584	0.0604394	3.72e-08	0.963922	0.792522	chr11:1852002:A:T	11	1852002	12	-5.27396	0.220292	-5.50135338345865|-5.16331395348837|-4.77409295352324|-5.24339595375723|-5.30245255474452|-5.2175730994152|-5.27281481481481|-5.22635829662261|-5.10707317073171|-5.64662015503876|-5.36335820895522|-5.46911278195489	0.0183576	-5.60667	-4.86566	QTS000041_QTD000693_ENSG00000130592_chr11:1852002:A:T	Cytoimmgen	CD4+ T cell	CD4+ T cell	anti-CD3-CD28_16h	CD4+ T cell_anti-CD3-CD28_16h	ge	eQTL_catalogue
QTS000041_QTD000693	chr1:33450150:T:C	uc	chr1_33340955_G_A	ENSG00000233246	PHC2-AS1	0.57553	0.114762	2.86e-06	0.819494	0.846518	chr1:33340955:G:A	1	33340955	79	10.876	0.84998	12.9984309623431|14.156091954023|10.3155617977528|10.9643470149254|10.5801730769231|10.5995375722543|10.577754318618|10.5801730769231|10.9514990512334|10.9509315589354|10.9484380952381|10.9484380952381|10.6625555555556|11.5576|10.8695094339623|10.7028996282528|10.8448301886792|11.606724137931|10.7979362101313|10.4662101313321|10.2898694029851|10.7311969111969|10.5197924528302|10.6019047619048|10.6610344827586|10.3425891181989|10.6026476190476|10.4682352941176|10.5491762452107|10.50969348659|10.97006|10.2745315487572|11.234028340081|10.4672900763359|10.4568173258004|10.7793333333333|10.4077039848197|10.4290114068441|10.9303578528827|10.4472243346008|10.4634857142857|10.4634857142857|10.461965973535|10.4634857142857|11.0412825651303|10.5145038167939|11.0412825651303|10.2219581749049|10.1976850094877|10.708310139165|10.9167330677291|10.9167330677291|10.4248098859316|10.4248098859316|10.7552894211577|10.7689306930693|10.1976325757576|10.1940151515152|10.2916252390057|11.009604743083|10.5110566037736|10.5110566037736|10.5909885931559|11.3545889101338|10.6111619047619|10.6926295585413|10.5110566037736|10.227319391635|11.1739029126214|12.2722317596567|11.2071011673152|11.2199610136452|11.1456395348837|11.2108187134503|11.1477519379845|11.1868798449612|10.8888867924528|11.2645094339623|16.2433134328358	0.0107592	10.1977	13.0563	QTS000041_QTD000693_ENSG00000233246_chr1:33340955:G:A	Cytoimmgen	CD4+ T cell	CD4+ T cell	anti-CD3-CD28_16h	CD4+ T cell_anti-CD3-CD28_16h	ge	eQTL_catalogue
QTS000041_QTD000693	chr7:28133120:T:G	cd	chr7_28137682_C_T	ENSG00000153814	JAZF1	0.616454	0.0842072	1.29e-10	0.979726	1	chr7:28137682:C:T	7	28137682	19	8.71322	0.316542	8.9263309352518|8.83732193732194|8.93896253602306|9.05896652110626|8.61946902654867|8.63144756277696|8.65080291970803|8.88335714285714|8.9097994269341|8.62195050946143|8.87054208273894|8.63451895043732|8.5349855907781|8.85683760683761|8.7942008486563|8.78139601139601|9.12873715124817|7.957859375|7.91371653543307	0.0166601	7.93358	9.09734	QTS000041_QTD000693_ENSG00000153814_chr7:28137682:C:T	Cytoimmgen	CD4+ T cell	CD4+ T cell	anti-CD3-CD28_16h	CD4+ T cell_anti-CD3-CD28_16h	ge	eQTL_catalogue
QTS000041_QTD000693	chr11:65879086:C:A	cd	chr11_65832185_C_T	ENSG00000172803	SNX32	0.700244	0.0966358	1.81e-10	0.942554	1	chr11:65832185:C:T	11	65832185	30	6.47206	0.316064	6.3093347639485|6.51863247863248|6.75007478632479|7.4165644820296|6.93998017839445|6.93701875616979|6.33127956989247|6.20174920969442|6.28420490928495|6.18496848739496|6.159089958159|6.79718875502008|6.17200209643606|6.17200209643606|6.28819341126461|6.27672707889126|6.17424017003188|6.22704255319149|6.24031982942431|6.23367412140575|6.28339019189765|6.22704255319149|6.25371794871795|6.91860346585117|6.62130481283422|6.60509071504803|6.63443729903537|6.75868986693961|6.65190732758621|6.59345394736842	0.0105355	6.16845	7.07104	QTS000041_QTD000693_ENSG00000172803_chr11:65832185:C:T	Cytoimmgen	CD4+ T cell	CD4+ T cell	anti-CD3-CD28_16h	CD4+ T cell_anti-CD3-CD28_16h	ge	eQTL_catalogue
QTS000041_QTD000694	chr17:32520193:A:T	uc	chr17_32502646_T_G	ENSG00000176749	CDK5R1	0.725274	0.0890869	1.83e-12	0.929243	0.747154	chr17:32502646:T:G	17	32502646	15	-20.0025	2.25748	-26.862|-19.0241786743516|-20.7866465256798|-20.3065060240964|-20.2689393939394|-18.7388668555241|-17.3679310344828|-18.5210385756677|-18.6949712643678|-19.5294236311239|-18.161592178771|-19.3715258855586|-21.6230838323353|-19.1300276243094|-21.6512171052632	0.150499	-25.0382	-17.6457	QTS000041_QTD000694_ENSG00000176749_chr17:32502646:T:G	Cytoimmgen	CD4+ memory T cell	CD4+ memory T cell	naive	CD4+ memory T cell_naive	ge	eQTL_catalogue
QTS000041_QTD000694	chr11:2299865:C:A	cd	chr11_2299865_C_A	ENSG00000064201	TSPAN32	-0.564591	0.0790274	2.08e-10	0.96814	1	chr11:2299865:C:A	11	2299865	8	11.1114	2.76296	13.5738812785388|13.5738812785388|8.11861538461539|13.5209545454545|10.1362836624776|8.05917148362235|8.10544573643411|13.8029787234043	0.34537	8.06727	13.7629	QTS000041_QTD000694_ENSG00000064201_chr11:2299865:C:A	Cytoimmgen	CD4+ memory T cell	CD4+ memory T cell	naive	CD4+ memory T cell_naive	ge	eQTL_catalogue
QTS000041_QTD000694	chr17:32520193:A:T	ibd	chr17_32502646_T_G	ENSG00000176749	CDK5R1	0.725274	0.0890869	1.83e-12	0.985622	0.925519	chr17:32502646:T:G	17	32502646	15	-18.8299	2.03619	-23.2459615384615|-19.2460349854227|-19.0592243767313|-19.2621714285714|-19.2759365994236|-18.1725824175824|-16.5137704918033|-17.3860445682451|-17.0757217847769|-17.7400785340314|-16.844170984456|-17.8179197994987|-20.3439718309859|-17.5318227848101|-22.9336933797909	0.135746	-23.1367	-16.6294	QTS000041_QTD000694_ENSG00000176749_chr17:32502646:T:G	Cytoimmgen	CD4+ memory T cell	CD4+ memory T cell	naive	CD4+ memory T cell_naive	ge	eQTL_catalogue
QTS000041_QTD000694	chr6:167024500:C:T	cd	chr6_166976754_A_G	ENSG00000026297	RNASET2	-0.588525	0.0663315	5.38e-14	0.819156	0.732474	chr6:166976754:A:G	6	166976754	327	-4.91351	0.58045	-5.34443319838057|-5.38015763546798|-5.42646942800789|-5.39919052319842|-5.37599214145383|-5.34591796875|-5.36776251226693|-5.37813176007866|-5.38748272458045|-5.3623137254902|-5.42701388888889|-5.38872906403941|-5.37002944062807|-5.37284872298625|-5.36757605495584|-5.38103550295858|-5.3715014720314|-5.35912830558276|-5.34865102639296|-5.34865102639296|-5.35388454011742|-5.35607632093933|-5.0958938547486|-5.36229105211406|-5.36383104125737|-5.36438235294118|-5.3613222331048|-5.3696467124632|-5.47438235294118|-5.46902056807052|-5.56913173652695|-5.23711340206185|-5.47975466143278|-5.46902056807052|-5.47975466143278|-5.47438235294118|-5.47438235294118|-5.47438235294118|-5.51666340508806|-5.52206660137121|-5.52206660137121|-5.51127077223851|-5.52206660137121|-5.51666340508806|-5.51127077223851|-5.51323874755382|-5.505888671875|-5.50053658536585|-5.50051707317073|-5.48406829268293|-5.5500688976378|-5.50051707317073|-5.50051707317073|-5.53406679764244|-5.4951559454191|-5.48406829268293|-5.48980525803311|-5.50051707317073|-5.507761485826|-5.51127077223851|-5.5729347826087|-5.4951559454191|-5.3993119266055|-5.42833657587549|-5.446005859375|-5.46736274509804|-5.45132942326491|-5.46573529411765|-5.445771484375|-5.445771484375|-5.15688141923436|-5.42986368062317|-5.44045853658537|-5.445771484375|-5.45109481915934|-5.44045853658537|-5.24813734713076|-5.44045853658537|-5.45497064579256|-5.44045853658537|-5.44206829268293|-5.4351559454191|-5.3574311023622|-5.44045853658537|-5.44122309197652|-5.4351559454191|-5.41632911392405|-5.44045853658537|-5.445771484375|-5.43945365853659|-5.444765625|-5.4539530332681|-5.42886075949367|-5.43945365853659|-5.42357976653697|-5.43945365853659|-5.42229571984436|-5.41702623906705|-5.40779825412221|-5.39732817037754|-5.40788554801164|-5.460763956905|-5.45542074363992|-5.460763956905|-5.45412915851272|-5.43945365853659|-5.51477744807122|-5.45412915851272|-5.43415204678363|-5.45008797653959|-5.43945365853659|-5.18645581395349|-5.444765625|-5.444765625|-5.43415204678363|-5.45008797653959|-5.45008797653959|-5.45156402737048|-5.45008797653959|-5.444765625|-5.47072265625|-5.45555988315482|-5.46087719298246|-5.47072265625|-5.53012833168806|-5.47072265625|-5.47072265625|-5.47607038123167|-5.46538536585366|-5.47072265625|-5.44413994169096|-5.44413994169096|-5.43915533980583|-5.45899705014749|-5.43885436893204|-5.43885436893204|-5.80229491173416|-5.44413994169096|-5.43885436893204|-5.43357904946654|-5.42013579049467|-5.43357904946654|-5.43885436893204|-5.43357904946654|-5.42831395348837|-5.43357904946654|-5.42931972789116|-5.44276967930029|-5.43357904946654|-5.42831395348837|-5.43357904946654|-5.37601923076923|-5.45887351778656|-5.38148255813953|-5.16434661723818|-5.09262310606061|-4.83222419928826|-4.84377341659233|-4.84682142857143|-5.02231279620853|-5.089545884579|-4.92047575480329|-5.09915639810427|-5.08826868495743|-5.06449152542373|-5.08910122989593|-5.05093308199812|-5.05093308199812|-5.08379375591296|-4.81971454058876|-4.80893428063943|-5.08930674264008|-5.05569811320755|-4.80433274021352|-5.06047214353163|-5.06047214353163|-5.07004730368969|-5.06047214353163|-4.82304464285714|-4.81444741532977|-5.05569811320755|-5.05569811320755|-5.05839471199245|-4.78995515695067|-4.81185383244207|-4.81185383244207|-4.82475424486148|-4.82906976744186|-4.83772401433692|-4.82475424486148|-4.80756901157614|-4.81185383244207|-5.06698202459792|-4.84206278026906|-4.84206278026906|-4.84206278026906|-4.84206278026906|-5.07658767772512|-5.09106463878327|-5.08140417457305|-4.82906976744186|-5.08622981956315|-4.83205340699816|-4.96712665406427|-4.71497326203209|-4.93825023518344|-4.71917930419269|-4.9475589066918|-4.95151886792453|-4.7100089047195|-4.97996204933586|-4.64152872444012|-4.6393469785575|-4.20632286995516|-4.48180501930502|-4.15762915129151|-4.15403136531365|-4.14638121546961|-4.18880930232558|-4.1927094972067|-4.19678471575023|-4.15494874184529|-4.39450635386119|-4.19428704566636|-4.17863382899628|-4.19031686859273|-4.19686567164179|-4.15930619796485|-4.4316796875|-4.43565004887586|-4.16670064874884|-4.40978620019436|-4.1744382544104|-4.14365898617512|-4.41407587548638|-4.38165692007797|-4.17831784386617|-4.16670064874884|-4.42553170731707|-4.43999021526419|-4.19|-4.20252093023256|-4.17492107706592|-4.19|-4.431318359375|-4.19|-4.18639664804469|-4.18609869646183|-4.19|-4.19390858208955|-4.19|-4.1744382544104|-4.45743614931238|-4.18220465116279|-4.18220465116279|-4.46181907571288|-4.19|-4.18607076350093|-4.18424186046512|-4.18609869646183|-4.19178005591799|-4.45306182531894|-4.18609869646183|-4.18609869646183|-4.19|-4.17056586270872|-4.45743614931238|-4.45743614931238|-4.1744382544104|-4.52278931750742|-4.46181907571288|-4.45743614931238|-4.45743614931238|-4.45306182531894|-4.44869607843137|-4.16284259259259|-4.16284259259259|-4.14365898617512|-4.13223345588235|-4.15514787430684|-4.434521484375|-4.15514787430684|-4.15131117266851|-4.15514787430684|-4.14365898617512|-4.15899167437558|-4.1744382544104|-4.1474815498155|-4.15514787430684|-4.13984346224678|-4.15899167437558|-4.15514787430684|-4.43565004887586|-4.15131117266851|-4.15899167437558|-4.20567820392891|-4.16751621872104|-4.13980662983425|-4.57995029821074|-4.20758878504673|-4.24655691439323|-3.96192052980132|-3.83058435438266|-3.68368224299065|-4.12053946053946|-3.85823084200568|-3.85966101694915|-3.82010289990645|-3.83427230046948|-4.10087824351297|-3.80880149812734|-3.71658536585366|-3.52753208292201|-4.16115071283096|-3.58869565217391|-3.52766041461007|-3.52428007889546|-3.51764418377322|-4.22938775510204|-3.5491235059761|-4.55490770901194|-4.59481927710843|-4.58222950819672|-4.59217962760131|-4.44504347826087|-4.38126224156692|-5.15105063291139	0.00177508	-5.52126	-3.8105	QTS000041_QTD000694_ENSG00000026297_chr6:166976754:A:G	Cytoimmgen	CD4+ memory T cell	CD4+ memory T cell	naive	CD4+ memory T cell_naive	ge	eQTL_catalogue
QTS000041_QTD000694	chr7:37342861:T:G	uc	chr7_37393934_G_A	ENSG00000155849	ELMO1	-0.367675	0.0604618	2.69e-08	0.841253	1	chr7:37393934:G:A	7	37393934	54	-5.34275	0.164362	-4.86943121693122|-5.10097701149425|-5.31459379615953|-5.3225|-5.37016417910448|-5.33829376854599|-5.35534226190476|-5.33829376854599|-5.33038518518518|-5.32008928571429|-5.40821482602118|-5.43287234042553|-5.40821482602118|-5.38378012048193|-5.38378012048193|-5.36761261261261|-5.36761261261261|-5.37627067669173|-5.40004531722054|-5.1215329512894|-5.38378012048193|-5.37568421052632|-5.37568421052632|-5.3595652173913|-5.3681981981982|-5.36761261261261|-5.3595652173913|-5.34354260089686|-5.36761261261261|-5.34354260089686|-5.3355671641791|-5.3595652173913|-5.3595652173913|-5.36761261261261|-5.32761549925484|-4.58354838709677|-5.51873456790123|-5.57304821150855|-5.53661514683153|-5.53578052550232|-5.46357976653697|-5.57142424242424|-5.10934379457917|-5.56264750378215|-5.33962742175857|-5.33962742175857|-5.45511869436202|-5.39590361445783|-5.48728358208955|-5.51236923076923|-5.1097973950796|-5.28792899408284|-5.24167400881057|-5.17997101449275	0.00304375	-5.56857	-4.94468	QTS000041_QTD000694_ENSG00000155849_chr7:37393934:G:A	Cytoimmgen	CD4+ memory T cell	CD4+ memory T cell	naive	CD4+ memory T cell_naive	ge	eQTL_catalogue
QTS000041_QTD000694	chr17:32520193:A:T	ibd	chr17_32502646_T_G	ENSG00000176749	CDK5R1	0.725274	0.0890869	1.83e-12	0.985622	0.747154	chr17:32502646:T:G	17	32502646	15	-18.8299	2.03619	-23.2459615384615|-19.2460349854227|-19.0592243767313|-19.2621714285714|-19.2759365994236|-18.1725824175824|-16.5137704918033|-17.3860445682451|-17.0757217847769|-17.7400785340314|-16.844170984456|-17.8179197994987|-20.3439718309859|-17.5318227848101|-22.9336933797909	0.135746	-23.1367	-16.6294	QTS000041_QTD000694_ENSG00000176749_chr17:32502646:T:G	Cytoimmgen	CD4+ memory T cell	CD4+ memory T cell	naive	CD4+ memory T cell_naive	ge	eQTL_catalogue
QTS000041_QTD000694	chr11:1852991:C:T	uc	chr11_1852991_C_T	ENSG00000130592	LSP1	-0.540309	0.070038	1.41e-11	0.990422	1	chr11:1852991:C:T	11	1852991	12	-7.98481	0.29806	-8.23810526315789|-7.64992732558139|-8.10058470764618|-7.76274566473989|-7.85221897810219|-7.81412280701754|-7.9082962962963|-7.83861967694567|-7.66054519368723|-8.63066666666667|-8.0005223880597|-8.36130827067669	0.0248383	-8.55659	-7.65285	QTS000041_QTD000694_ENSG00000130592_chr11:1852991:C:T	Cytoimmgen	CD4+ memory T cell	CD4+ memory T cell	naive	CD4+ memory T cell_naive	ge	eQTL_catalogue
QTS000041_QTD000694	chr7:37342861:T:G	uc	chr7_37393934_G_A	ENSG00000155849	ELMO1	-0.367675	0.0604618	2.69e-08	0.841253	0.821199	chr7:37393934:G:A	7	37393934	54	-5.34275	0.164362	-4.86943121693122|-5.10097701149425|-5.31459379615953|-5.3225|-5.37016417910448|-5.33829376854599|-5.35534226190476|-5.33829376854599|-5.33038518518518|-5.32008928571429|-5.40821482602118|-5.43287234042553|-5.40821482602118|-5.38378012048193|-5.38378012048193|-5.36761261261261|-5.36761261261261|-5.37627067669173|-5.40004531722054|-5.1215329512894|-5.38378012048193|-5.37568421052632|-5.37568421052632|-5.3595652173913|-5.3681981981982|-5.36761261261261|-5.3595652173913|-5.34354260089686|-5.36761261261261|-5.34354260089686|-5.3355671641791|-5.3595652173913|-5.3595652173913|-5.36761261261261|-5.32761549925484|-4.58354838709677|-5.51873456790123|-5.57304821150855|-5.53661514683153|-5.53578052550232|-5.46357976653697|-5.57142424242424|-5.10934379457917|-5.56264750378215|-5.33962742175857|-5.33962742175857|-5.45511869436202|-5.39590361445783|-5.48728358208955|-5.51236923076923|-5.1097973950796|-5.28792899408284|-5.24167400881057|-5.17997101449275	0.00304375	-5.56857	-4.94468	QTS000041_QTD000694_ENSG00000155849_chr7:37393934:G:A	Cytoimmgen	CD4+ memory T cell	CD4+ memory T cell	naive	CD4+ memory T cell_naive	ge	eQTL_catalogue
QTS000041_QTD000694	chr7:26846690:T:A	ibd	chr7_26867504_T_C	ENSG00000005020	SKAP2	0.615738	0.0624964	4.67e-16	0.847192	0.996472	chr7:26867504:T:C	7	26867504	242	15.2452	1.21923	17.5536217948718|18.2842903225806|16.0719117647059|15.5457478005865|15.6837278106509|15.4101744186047|15.500730994152|15.4551020408163|15.4193895348837|15.321387283237|15.321387283237|15.3657971014493|15.3657971014493|12.583025477707|12.8170833333333|15.1987031700288|13.6180124223602|15.2401156069364|14.6882451253482|12.8526058631922|15.7918263473054|12.9404516129032|13.3307973421927|13.3307973421927|15.8261676646707|13.7267333333333|15.8577245508982|15.4109037900875|13.4067426710098|13.456568627451|15.3288405797101|13.3323624595469|15.3286086956522|15.4296829971182|13.9704262295082|15.2737215909091|13.1004615384615|13.7412903225806|13.9595081967213|14.0516501650165|11.9671348314607|14.0587458745875|14.0125|13.4521698113208|15.6289244186047|14.0054276315789|11.7674033149171|14.1000331125828|14.0155592105263|13.6971061093248|14.6455409836066|14.5946405228758|14.1404746835443|14.2197770700637|14.1746349206349|14.0835646687697|15.2900260416667|14.6995939086294|14.6940609137056|14.844641025641|14.6995685279188|14.8066751918159|14.6623544303797|14.6030379746835|14.6253282828283|14.6253282828283|14.6995685279188|14.6253282828283|14.6251767676768|14.0915571776156|14.6623544303797|14.6253282828283|14.6253282828283|14.9654521963824|14.6253282828283|14.5530904522613|12.8906013363029|14.4716|16.1754748603352|14.3994527363184|14.4418204488778|14.3052345679012|15.0811627906977|14.5036138613861|14.3207334963325|14.3207334963325|16.7857306590258|16.5040845070423|16.1417630853995|16.5975920679887|16.5975920679887|16.6447443181818|16.5507062146893|16.8845821325648|16.5975920679887|16.5975920679887|16.551186440678|14.0928365384615|16.5975920679887|16.605269121813|16.6921652421652|16.6447443181818|16.6922222222222|16.5975920679887|16.5975920679887|16.5507062146893|16.6447443181818|16.5507062146893|16.4611797752809|16.6936182336182|16.5507062146893|16.5507062146893|16.5975920679887|16.5507062146893|16.5507062146893|16.5040845070423|16.5507062146893|16.5040845070423|13.6245581395349|16.7413142857143|15.9644414168937|16.5040845070423|16.5507062146893|15.9210597826087|16.5040845070423|16.5507062146893|16.6461931818182|16.5040845070423|16.5015580736544|16.5020845070423|16.5040845070423|16.5507062146893|16.4116246498599|16.4577247191011|16.6599715909091|16.4646629213483|16.5040845070423|16.5040845070423|16.5040845070423|16.5507062146893|16.4577247191011|15.7923180592992|16.4577247191011|16.5040845070423|16.4577247191011|16.4577247191011|16.5040845070423|16.4577247191011|16.4116246498599|16.4577247191011|16.5040845070423|16.5507062146893|16.5040845070423|16.5040845070423|16.4116246498599|16.3201949860724|16.2748611111111|16.2751666666667|16.3201949860724|15.7498655913979|14.4309113300493|16.365782122905|16.365782122905|16.5040845070423|15.8779132791328|16.365782122905|16.3201949860724|16.4577247191011|16.6936182336182|14.4665432098765|16.5507062146893|15.9707629427793|15.8842005420054|15.8842005420054|16.2748611111111|14.123734939759|14.2219902912621|14.1179518072289|14.0840144230769|16.365782122905|14.2457692307692|14.1776076555024|14.2116067146283|14.2116067146283|14.1100952380952|14.2116067146283|14.1100952380952|14.1087142857143|14.1100952380952|14.2116067146283|14.2457692307692|16.8395738636364|15.6365171503958|14.3859951456311|14.0765795724466|14.0432227488152|14.1437708830549|14.2116067146283|14.220623501199|14.1437708830549|14.1776076555024|14.2116067146283|15.7612765957447|14.2116067146283|14.1816746411483|14.4927383863081|14.2464903846154|13.7499767981439|14.3145893719807|14.2457692307692|14.2598798076923|16.5537430167598|16.5537430167598|16.6001120448179|13.866327014218|14.1437708830549|14.4616341463415|14.3535108958838|14.2229736211031|14.2457692307692|14.2116067146283|14.2457692307692|14.2457692307692|14.3492493946731|14.2800963855422|14.2457692307692|14.3145893719807|14.2800963855422|13.7563805104408|14.2800963855422|14.3140821256039|14.1432696897375|13.3475505617978|14.8958897243108|15.0059090909091|14.6563793103448|17.3983381088825|17.5491907514451|17.149011299435|17.3539428571429|15.2410396039604|15.9956657963446	0.00503816	12.9445	16.8835	QTS000041_QTD000694_ENSG00000005020_chr7:26867504:T:C	Cytoimmgen	CD4+ memory T cell	CD4+ memory T cell	naive	CD4+ memory T cell_naive	ge	eQTL_catalogue
QTS000041_QTD000694	chr11:2299865:C:A	cd	chr11_2299865_C_A	ENSG00000110665	C11orf21	-0.680804	0.0811565	5.56e-13	0.987719	1	chr11:2299865:C:A	11	2299865	8	12.9392	1.60566	14.3622374429224|14.3622374429224|11.2960961538462|14.2964772727273|12.2226929982047|11.0912138728324|11.2791666666667|14.6037825059102	0.200708	11.1241	14.5615	QTS000041_QTD000694_ENSG00000110665_chr11:2299865:C:A	Cytoimmgen	CD4+ memory T cell	CD4+ memory T cell	naive	CD4+ memory T cell_naive	ge	eQTL_catalogue
QTS000041_QTD000694	chr7:73802403:T:C	uc	chr7_73832131_A_G	ENSG00000165171	METTL27	-0.918973	0.116694	6.55e-12	0.871558	0.889736	chr7:73832131:A:G	7	73832131	140	19.3027	2.74131	17.038014354067|25.4121628498728|32.9319574468085|24.9714987714988|24.9574300254453|24.6611948051948|24.9421119592875|24.9122549019608|24.3129186602871|22.0995701357466|20.6581290322581|22.1360502283105|15.3062556053812|15.3363370786517|14.2921111111111|21.880303030303|16.1910421286031|19.0720704845815|19.7113247863248|19.7891648351648|19.8327533039648|17.2161950286807|19.9674613686534|19.5916913319239|19.7898461538462|19.6189760348584|19.9225442477876|19.501754756871|19.9256637168142|27.9245530726257|18.0843775100402|18.1273641851107|17.1938240917782|17.6335616438356|17.5653021442495|18.3156504065041|17.3634874759152|17.3300961538462|17.4407558139535|17.3705405405405|17.3084230769231|17.274452975048|17.1886083499006|18.2949504950495|18.24374|19.6298544698545|18.8581780538302|19.0852697095436|18.7255279503106|18.7085950413223|19.0717782426778|13.8842633928571|18.8245738045738|18.9079749478079|18.7728630705394|26.7317328519856|19.2243974630021|31.3683193277311|18.7627950310559|18.7240289256198|18.9719583333333|18.989106029106|18.9524948024948|19.7955434782609|19.2170253164557|18.1694989561587|19.1716631578947|18.9124217118998|20.0584581497797|19.91|25.83|19.4584188034188|19.4169296375267|19.3889935760171|19.4584188034188|19.1983474576271|19.315671641791|20.3117713004484|19.509164882227|19.4259701492537|19.0658298755187|19.3434819532909|19.1523255813953|19.3672611464968|19.0658298755187|19.3434819532909|19.3434819532909|19.3434819532909|19.2210548523207|18.9807916666667|18.9091858037578|19.1086497890295|19.0223529411765|19.2303609341826|19.1896186440678|19.2303609341826|19.2712765957447|18.9806029106029|18.6412633832976|19.7331154684096|19.5987878787879|19.6902173913043|19.6902173913043|19.4410752688172|19.5626349892009|19.245923566879|19.700847826087|20.59820861678|19.3830360934183|19.7300653594771|18.4626666666667|18.3810810810811|18.3584232365145|18.0959026369168|18.4006004140787|18.4037474120083|18.2901440329218|18.3063505154639|18.3657231404959|19.3969365426696|18.2975308641975|19.7036105032823|17.0470335820896|18.2217213114754|18.0908571428571|16.4138617886179|16.2147222222222|21.2053333333333|17.0354756871036|16.4557668711656|16.3027490039841|21.0098679867987|16.5478979591837|16.3829124236253|16.2511608961303|16.0912804878049|16.3141387559809|16.3979425837321|16.0929761904762|16.2785202863962	0.0195808	15.6949	26.3034	QTS000041_QTD000694_ENSG00000165171_chr7:73832131:A:G	Cytoimmgen	CD4+ memory T cell	CD4+ memory T cell	naive	CD4+ memory T cell_naive	ge	eQTL_catalogue
QTS000041_QTD000694	chr7:26846690:T:A	ibd	chr7_26867504_T_C	ENSG00000005020	SKAP2	0.615738	0.0624964	4.67e-16	0.847192	0.924024	chr7:26867504:T:C	7	26867504	242	15.2452	1.21923	17.5536217948718|18.2842903225806|16.0719117647059|15.5457478005865|15.6837278106509|15.4101744186047|15.500730994152|15.4551020408163|15.4193895348837|15.321387283237|15.321387283237|15.3657971014493|15.3657971014493|12.583025477707|12.8170833333333|15.1987031700288|13.6180124223602|15.2401156069364|14.6882451253482|12.8526058631922|15.7918263473054|12.9404516129032|13.3307973421927|13.3307973421927|15.8261676646707|13.7267333333333|15.8577245508982|15.4109037900875|13.4067426710098|13.456568627451|15.3288405797101|13.3323624595469|15.3286086956522|15.4296829971182|13.9704262295082|15.2737215909091|13.1004615384615|13.7412903225806|13.9595081967213|14.0516501650165|11.9671348314607|14.0587458745875|14.0125|13.4521698113208|15.6289244186047|14.0054276315789|11.7674033149171|14.1000331125828|14.0155592105263|13.6971061093248|14.6455409836066|14.5946405228758|14.1404746835443|14.2197770700637|14.1746349206349|14.0835646687697|15.2900260416667|14.6995939086294|14.6940609137056|14.844641025641|14.6995685279188|14.8066751918159|14.6623544303797|14.6030379746835|14.6253282828283|14.6253282828283|14.6995685279188|14.6253282828283|14.6251767676768|14.0915571776156|14.6623544303797|14.6253282828283|14.6253282828283|14.9654521963824|14.6253282828283|14.5530904522613|12.8906013363029|14.4716|16.1754748603352|14.3994527363184|14.4418204488778|14.3052345679012|15.0811627906977|14.5036138613861|14.3207334963325|14.3207334963325|16.7857306590258|16.5040845070423|16.1417630853995|16.5975920679887|16.5975920679887|16.6447443181818|16.5507062146893|16.8845821325648|16.5975920679887|16.5975920679887|16.551186440678|14.0928365384615|16.5975920679887|16.605269121813|16.6921652421652|16.6447443181818|16.6922222222222|16.5975920679887|16.5975920679887|16.5507062146893|16.6447443181818|16.5507062146893|16.4611797752809|16.6936182336182|16.5507062146893|16.5507062146893|16.5975920679887|16.5507062146893|16.5507062146893|16.5040845070423|16.5507062146893|16.5040845070423|13.6245581395349|16.7413142857143|15.9644414168937|16.5040845070423|16.5507062146893|15.9210597826087|16.5040845070423|16.5507062146893|16.6461931818182|16.5040845070423|16.5015580736544|16.5020845070423|16.5040845070423|16.5507062146893|16.4116246498599|16.4577247191011|16.6599715909091|16.4646629213483|16.5040845070423|16.5040845070423|16.5040845070423|16.5507062146893|16.4577247191011|15.7923180592992|16.4577247191011|16.5040845070423|16.4577247191011|16.4577247191011|16.5040845070423|16.4577247191011|16.4116246498599|16.4577247191011|16.5040845070423|16.5507062146893|16.5040845070423|16.5040845070423|16.4116246498599|16.3201949860724|16.2748611111111|16.2751666666667|16.3201949860724|15.7498655913979|14.4309113300493|16.365782122905|16.365782122905|16.5040845070423|15.8779132791328|16.365782122905|16.3201949860724|16.4577247191011|16.6936182336182|14.4665432098765|16.5507062146893|15.9707629427793|15.8842005420054|15.8842005420054|16.2748611111111|14.123734939759|14.2219902912621|14.1179518072289|14.0840144230769|16.365782122905|14.2457692307692|14.1776076555024|14.2116067146283|14.2116067146283|14.1100952380952|14.2116067146283|14.1100952380952|14.1087142857143|14.1100952380952|14.2116067146283|14.2457692307692|16.8395738636364|15.6365171503958|14.3859951456311|14.0765795724466|14.0432227488152|14.1437708830549|14.2116067146283|14.220623501199|14.1437708830549|14.1776076555024|14.2116067146283|15.7612765957447|14.2116067146283|14.1816746411483|14.4927383863081|14.2464903846154|13.7499767981439|14.3145893719807|14.2457692307692|14.2598798076923|16.5537430167598|16.5537430167598|16.6001120448179|13.866327014218|14.1437708830549|14.4616341463415|14.3535108958838|14.2229736211031|14.2457692307692|14.2116067146283|14.2457692307692|14.2457692307692|14.3492493946731|14.2800963855422|14.2457692307692|14.3145893719807|14.2800963855422|13.7563805104408|14.2800963855422|14.3140821256039|14.1432696897375|13.3475505617978|14.8958897243108|15.0059090909091|14.6563793103448|17.3983381088825|17.5491907514451|17.149011299435|17.3539428571429|15.2410396039604|15.9956657963446	0.00503816	12.9445	16.8835	QTS000041_QTD000694_ENSG00000005020_chr7:26867504:T:C	Cytoimmgen	CD4+ memory T cell	CD4+ memory T cell	naive	CD4+ memory T cell_naive	ge	eQTL_catalogue
QTS000041_QTD000694	chr11:1852991:C:T	cd	chr11_1852991_C_T	ENSG00000130592	LSP1	-0.540309	0.070038	1.41e-11	0.997283	1	chr11:1852991:C:T	11	1852991	12	-9.7572	0.331865	-10.0890239410681|-9.53469202898551|-8.84302782324059|-9.69642599277979|-9.81527372262774|-9.9531843575419|-9.99644194756554|-9.92211895910781|-9.65533453887884|-9.9763082437276|-9.69321880650995|-9.91135472370767	0.0276555	-10.0636	-9.03324	QTS000041_QTD000694_ENSG00000130592_chr11:1852991:C:T	Cytoimmgen	CD4+ memory T cell	CD4+ memory T cell	naive	CD4+ memory T cell_naive	ge	eQTL_catalogue
QTS000041_QTD000694	chr7:28133120:T:G	cd	chr7_28137682_C_T	ENSG00000153814	JAZF1	0.692342	0.0716713	1.19e-15	0.985798	0.933458	chr7:28137682:C:T	7	28137682	19	9.8158	0.673516	9.89539568345324|9.79672364672365|9.91005763688761|10.0429548762737|7.98278761061947|7.99683899556869|10.0111240875912|9.95892857142857|9.99077363896848|10.0975109170306|9.94516405135521|10.1122303206997|9.99566282420749|9.92918803418804|9.85896746817539|9.86242165242165|10.3216886930984|10.69428125|10.0975275590551	0.0354482	7.98911	10.5266	QTS000041_QTD000694_ENSG00000153814_chr7:28137682:C:T	Cytoimmgen	CD4+ memory T cell	CD4+ memory T cell	naive	CD4+ memory T cell_naive	ge	eQTL_catalogue
QTS000041_QTD000694	chr7:73802403:T:C	uc	chr7_73832131_A_G	ENSG00000165171	METTL27	-0.918973	0.116694	6.55e-12	0.871558	0.993784	chr7:73832131:A:G	7	73832131	140	19.3027	2.74131	17.038014354067|25.4121628498728|32.9319574468085|24.9714987714988|24.9574300254453|24.6611948051948|24.9421119592875|24.9122549019608|24.3129186602871|22.0995701357466|20.6581290322581|22.1360502283105|15.3062556053812|15.3363370786517|14.2921111111111|21.880303030303|16.1910421286031|19.0720704845815|19.7113247863248|19.7891648351648|19.8327533039648|17.2161950286807|19.9674613686534|19.5916913319239|19.7898461538462|19.6189760348584|19.9225442477876|19.501754756871|19.9256637168142|27.9245530726257|18.0843775100402|18.1273641851107|17.1938240917782|17.6335616438356|17.5653021442495|18.3156504065041|17.3634874759152|17.3300961538462|17.4407558139535|17.3705405405405|17.3084230769231|17.274452975048|17.1886083499006|18.2949504950495|18.24374|19.6298544698545|18.8581780538302|19.0852697095436|18.7255279503106|18.7085950413223|19.0717782426778|13.8842633928571|18.8245738045738|18.9079749478079|18.7728630705394|26.7317328519856|19.2243974630021|31.3683193277311|18.7627950310559|18.7240289256198|18.9719583333333|18.989106029106|18.9524948024948|19.7955434782609|19.2170253164557|18.1694989561587|19.1716631578947|18.9124217118998|20.0584581497797|19.91|25.83|19.4584188034188|19.4169296375267|19.3889935760171|19.4584188034188|19.1983474576271|19.315671641791|20.3117713004484|19.509164882227|19.4259701492537|19.0658298755187|19.3434819532909|19.1523255813953|19.3672611464968|19.0658298755187|19.3434819532909|19.3434819532909|19.3434819532909|19.2210548523207|18.9807916666667|18.9091858037578|19.1086497890295|19.0223529411765|19.2303609341826|19.1896186440678|19.2303609341826|19.2712765957447|18.9806029106029|18.6412633832976|19.7331154684096|19.5987878787879|19.6902173913043|19.6902173913043|19.4410752688172|19.5626349892009|19.245923566879|19.700847826087|20.59820861678|19.3830360934183|19.7300653594771|18.4626666666667|18.3810810810811|18.3584232365145|18.0959026369168|18.4006004140787|18.4037474120083|18.2901440329218|18.3063505154639|18.3657231404959|19.3969365426696|18.2975308641975|19.7036105032823|17.0470335820896|18.2217213114754|18.0908571428571|16.4138617886179|16.2147222222222|21.2053333333333|17.0354756871036|16.4557668711656|16.3027490039841|21.0098679867987|16.5478979591837|16.3829124236253|16.2511608961303|16.0912804878049|16.3141387559809|16.3979425837321|16.0929761904762|16.2785202863962	0.0195808	15.6949	26.3034	QTS000041_QTD000694_ENSG00000165171_chr7:73832131:A:G	Cytoimmgen	CD4+ memory T cell	CD4+ memory T cell	naive	CD4+ memory T cell_naive	ge	eQTL_catalogue
QTS000041_QTD000694	chr6:167024500:C:T	cd	chr6_166976754_A_G	ENSG00000026297	RNASET2	-0.588525	0.0663315	5.38e-14	0.819156	0.993626	chr6:166976754:A:G	6	166976754	327	-4.91351	0.58045	-5.34443319838057|-5.38015763546798|-5.42646942800789|-5.39919052319842|-5.37599214145383|-5.34591796875|-5.36776251226693|-5.37813176007866|-5.38748272458045|-5.3623137254902|-5.42701388888889|-5.38872906403941|-5.37002944062807|-5.37284872298625|-5.36757605495584|-5.38103550295858|-5.3715014720314|-5.35912830558276|-5.34865102639296|-5.34865102639296|-5.35388454011742|-5.35607632093933|-5.0958938547486|-5.36229105211406|-5.36383104125737|-5.36438235294118|-5.3613222331048|-5.3696467124632|-5.47438235294118|-5.46902056807052|-5.56913173652695|-5.23711340206185|-5.47975466143278|-5.46902056807052|-5.47975466143278|-5.47438235294118|-5.47438235294118|-5.47438235294118|-5.51666340508806|-5.52206660137121|-5.52206660137121|-5.51127077223851|-5.52206660137121|-5.51666340508806|-5.51127077223851|-5.51323874755382|-5.505888671875|-5.50053658536585|-5.50051707317073|-5.48406829268293|-5.5500688976378|-5.50051707317073|-5.50051707317073|-5.53406679764244|-5.4951559454191|-5.48406829268293|-5.48980525803311|-5.50051707317073|-5.507761485826|-5.51127077223851|-5.5729347826087|-5.4951559454191|-5.3993119266055|-5.42833657587549|-5.446005859375|-5.46736274509804|-5.45132942326491|-5.46573529411765|-5.445771484375|-5.445771484375|-5.15688141923436|-5.42986368062317|-5.44045853658537|-5.445771484375|-5.45109481915934|-5.44045853658537|-5.24813734713076|-5.44045853658537|-5.45497064579256|-5.44045853658537|-5.44206829268293|-5.4351559454191|-5.3574311023622|-5.44045853658537|-5.44122309197652|-5.4351559454191|-5.41632911392405|-5.44045853658537|-5.445771484375|-5.43945365853659|-5.444765625|-5.4539530332681|-5.42886075949367|-5.43945365853659|-5.42357976653697|-5.43945365853659|-5.42229571984436|-5.41702623906705|-5.40779825412221|-5.39732817037754|-5.40788554801164|-5.460763956905|-5.45542074363992|-5.460763956905|-5.45412915851272|-5.43945365853659|-5.51477744807122|-5.45412915851272|-5.43415204678363|-5.45008797653959|-5.43945365853659|-5.18645581395349|-5.444765625|-5.444765625|-5.43415204678363|-5.45008797653959|-5.45008797653959|-5.45156402737048|-5.45008797653959|-5.444765625|-5.47072265625|-5.45555988315482|-5.46087719298246|-5.47072265625|-5.53012833168806|-5.47072265625|-5.47072265625|-5.47607038123167|-5.46538536585366|-5.47072265625|-5.44413994169096|-5.44413994169096|-5.43915533980583|-5.45899705014749|-5.43885436893204|-5.43885436893204|-5.80229491173416|-5.44413994169096|-5.43885436893204|-5.43357904946654|-5.42013579049467|-5.43357904946654|-5.43885436893204|-5.43357904946654|-5.42831395348837|-5.43357904946654|-5.42931972789116|-5.44276967930029|-5.43357904946654|-5.42831395348837|-5.43357904946654|-5.37601923076923|-5.45887351778656|-5.38148255813953|-5.16434661723818|-5.09262310606061|-4.83222419928826|-4.84377341659233|-4.84682142857143|-5.02231279620853|-5.089545884579|-4.92047575480329|-5.09915639810427|-5.08826868495743|-5.06449152542373|-5.08910122989593|-5.05093308199812|-5.05093308199812|-5.08379375591296|-4.81971454058876|-4.80893428063943|-5.08930674264008|-5.05569811320755|-4.80433274021352|-5.06047214353163|-5.06047214353163|-5.07004730368969|-5.06047214353163|-4.82304464285714|-4.81444741532977|-5.05569811320755|-5.05569811320755|-5.05839471199245|-4.78995515695067|-4.81185383244207|-4.81185383244207|-4.82475424486148|-4.82906976744186|-4.83772401433692|-4.82475424486148|-4.80756901157614|-4.81185383244207|-5.06698202459792|-4.84206278026906|-4.84206278026906|-4.84206278026906|-4.84206278026906|-5.07658767772512|-5.09106463878327|-5.08140417457305|-4.82906976744186|-5.08622981956315|-4.83205340699816|-4.96712665406427|-4.71497326203209|-4.93825023518344|-4.71917930419269|-4.9475589066918|-4.95151886792453|-4.7100089047195|-4.97996204933586|-4.64152872444012|-4.6393469785575|-4.20632286995516|-4.48180501930502|-4.15762915129151|-4.15403136531365|-4.14638121546961|-4.18880930232558|-4.1927094972067|-4.19678471575023|-4.15494874184529|-4.39450635386119|-4.19428704566636|-4.17863382899628|-4.19031686859273|-4.19686567164179|-4.15930619796485|-4.4316796875|-4.43565004887586|-4.16670064874884|-4.40978620019436|-4.1744382544104|-4.14365898617512|-4.41407587548638|-4.38165692007797|-4.17831784386617|-4.16670064874884|-4.42553170731707|-4.43999021526419|-4.19|-4.20252093023256|-4.17492107706592|-4.19|-4.431318359375|-4.19|-4.18639664804469|-4.18609869646183|-4.19|-4.19390858208955|-4.19|-4.1744382544104|-4.45743614931238|-4.18220465116279|-4.18220465116279|-4.46181907571288|-4.19|-4.18607076350093|-4.18424186046512|-4.18609869646183|-4.19178005591799|-4.45306182531894|-4.18609869646183|-4.18609869646183|-4.19|-4.17056586270872|-4.45743614931238|-4.45743614931238|-4.1744382544104|-4.52278931750742|-4.46181907571288|-4.45743614931238|-4.45743614931238|-4.45306182531894|-4.44869607843137|-4.16284259259259|-4.16284259259259|-4.14365898617512|-4.13223345588235|-4.15514787430684|-4.434521484375|-4.15514787430684|-4.15131117266851|-4.15514787430684|-4.14365898617512|-4.15899167437558|-4.1744382544104|-4.1474815498155|-4.15514787430684|-4.13984346224678|-4.15899167437558|-4.15514787430684|-4.43565004887586|-4.15131117266851|-4.15899167437558|-4.20567820392891|-4.16751621872104|-4.13980662983425|-4.57995029821074|-4.20758878504673|-4.24655691439323|-3.96192052980132|-3.83058435438266|-3.68368224299065|-4.12053946053946|-3.85823084200568|-3.85966101694915|-3.82010289990645|-3.83427230046948|-4.10087824351297|-3.80880149812734|-3.71658536585366|-3.52753208292201|-4.16115071283096|-3.58869565217391|-3.52766041461007|-3.52428007889546|-3.51764418377322|-4.22938775510204|-3.5491235059761|-4.55490770901194|-4.59481927710843|-4.58222950819672|-4.59217962760131|-4.44504347826087|-4.38126224156692|-5.15105063291139	0.00177508	-5.52126	-3.8105	QTS000041_QTD000694_ENSG00000026297_chr6:166976754:A:G	Cytoimmgen	CD4+ memory T cell	CD4+ memory T cell	naive	CD4+ memory T cell_naive	ge	eQTL_catalogue
QTS000041_QTD000694	chr11:1852991:C:T	uc	chr11_1852991_C_T	ENSG00000130592	LSP1	-0.540309	0.070038	1.41e-11	0.990422	0.792522	chr11:1852991:C:T	11	1852991	12	-7.98481	0.29806	-8.23810526315789|-7.64992732558139|-8.10058470764618|-7.76274566473989|-7.85221897810219|-7.81412280701754|-7.9082962962963|-7.83861967694567|-7.66054519368723|-8.63066666666667|-8.0005223880597|-8.36130827067669	0.0248383	-8.55659	-7.65285	QTS000041_QTD000694_ENSG00000130592_chr11:1852991:C:T	Cytoimmgen	CD4+ memory T cell	CD4+ memory T cell	naive	CD4+ memory T cell_naive	ge	eQTL_catalogue
QTS000041_QTD000694	chr16:28485738:T:A	cd	chr16_28629858_T_C	ENSG00000178952	TUFM	0.767025	0.0608553	9.45e-22	0.818216	0.847827	chr16:28629858:T:C	16	28629858	260	6.96394	0.454639	7.95655532359081|7.93129937629938|8.12130524152107|8.15913312693498|7.89053941908714|9.02877853881279|7.94091549295775|8.01285714285714|8.03609979633401|8.05971688574317|8.06567619047619|8.24831537708129|6.13267754318618|6.17342995169082|6.92527918781726|6.38990375360924|6.81287056367432|6.1149217221135|6.43201550387597|7.06082714740191|7.25791313559322|7.26458686440678|6.43201550387597|6.38292307692308|6.61399405351833|6.90803791469194|6.734703595724|6.83446078431373|6.83156402737048|6.87533138401559|6.63358108108108|7.96907676348548|8.24193670886076|6.73021645021645|6.60545846817691|6.37380129589633|5.92635338345865|5.81647926267281|5.90019589552239|5.78488174077578|6.06298949379179|5.95674199623352|6.65174102285093|6.7030296377607|6.66075163398693|6.57845905172414|6.13840690978887|6.43492616033755|6.59728648648649|6.6338067061144|6.14016346153846|6.14016346153846|6.05935545023697|6.76037291462218|6.75381604696673|6.9015415821501|6.81738872403561|6.81042448173741|6.8575868917577|6.80095944609298|6.85577645895153|6.86256435643564|6.6694094488189|6.80095944609298|6.7516781157998|6.86937561942517|6.72284722222222|6.64449806949807|6.61196623634558|6.7876011846002|6.57282329713722|6.90855302279485|6.97502994011976|6.99047|6.99169169169169|6.88798611111111|7.03783484390735|6.97178|6.88119447186575|6.99447|6.99275827482447|6.97178|6.96434131736527|6.96357569721116|6.92232512315271|6.97707707707708|6.94971315529179|7.00315261044177|7.01864919354839|7.72905125408942|6.8064371257485|6.78550898203593|6.81323676323676|6.62198602794411|6.62198602794411|6.39848601735776|6.62592039800995|6.61074701195219|6.76265671641791|6.60883466135458|6.7226706231454|6.73500495540139|6.73649504950495|6.60128358208955|6.75591857000993|6.62766233766234|6.61408773678963|6.78585074626866|6.64758517034068|6.78350947158525|6.74344895936571|6.52301810865191|6.63415|6.62766233766234|6.60169491525424|6.71609514370664|6.53683794466403|6.72290674603175|6.75628855721393|6.7508449304175|6.71811694747274|6.57423459244533|6.42242013552759|6.56609731876862|6.69580039525692|6.6975395256917|7.44301825993555|6.54689108910891|6.71421364985163|6.71774033696729|6.72676907829534|6.59686390532544|6.34004110996917|6.13075819672131|6.16185110663984|6.14957905544148|6.30735983690112|5.9231041069723|7.30743536711479|7.29988636363636|7.30766287487073|7.29729338842975|7.41900210084034|7.31670846394984|7.21186638388123|7.46633192389006|7.03418821096174|8.28693599160546|7.72787298387097|7.71654929577465|7.70591919191919|7.85487755102041|7.26522587268994|7.02613981762918|7.02761133603239|6.99610887096774|7.03506598984772|7.04937945066124|6.75218495934959|7.00258392675483|7.00971486761711|7.00971486761711|6.97361981799798|7.01686034658512|6.97567864271457|6.91118473895582|6.9954674796748|7.02947906026558|7.01514780835882|6.95164646464646|7.4202132196162|6.97250253292806|7.06202661207779|7.08638388123012|7.18428720083247|7.02315682281059|7.07272353545735|7.10161855670103|6.98655837563452|7.02554536187564|7.13841450777202|7.08700617283951|7.08729145211123|7.08|7.10191950464396|7.10191950464396|7.02069105691057|7.10402677651905|7.10191950464396|7.15359667359667|7.09459793814433|7.53910733262487|7.0953553038105|7.12307135470527|7.14219234746639|7.10836945304438|7.13044513457557|7.11571280991736|7.10836945304438|7.08643004115226|7.21662176165803|7.04624489795918|7.1505900621118|7.16542531120332|7.11571280991736|7.09377960865088|7.19582383419689|7.13731557377049|7.11176288659794|7.12395036194416|7.1019175257732|7.08910401647786|7.10924664602683|7.10310699588477|7.13871502590674|6.89964929859719|7.06472164948454|7.0656314699793|7.06216132368149|7.05101239669421|7.08029045643154|7.07295336787565|7.0656314699793|7.04587809917355|7.0656314699793|7.10961458333333|7.08814315352697|7.07280829015544|7.07280829015544|7.06548654244306|7.15819895287958|7.06548654244306|7.05817993795243|6.81163672654691|7.02882474226804|6.95300209205021|7.05797311271975|7.09465696465696|7.56658536585366|7.05068181818182|7.05534090909091|6.99049129989765|7.04755623721881|7.05797311271975|7.05041365046536|7.05041365046536|7.11334719334719|7.26052106430155|7.24951327433628|7.84773269689738|7.40241492864983|7.35723799126638|7.02036247334755|7.16932535364527|7.18561135371179|7.14635179153094|7.23221978021978|7.19997811816193|7.16863834422658|6.87727557411273	0.00174861	6.06108	8.06285	QTS000041_QTD000694_ENSG00000178952_chr16:28629858:T:C	Cytoimmgen	CD4+ memory T cell	CD4+ memory T cell	naive	CD4+ memory T cell_naive	ge	eQTL_catalogue
QTS000041_QTD000694	chr16:28485738:T:A	cd	chr16_28629858_T_C	ENSG00000178952	TUFM	0.767025	0.0608553	9.45e-22	0.818216	0.998296	chr16:28629858:T:C	16	28629858	260	6.96394	0.454639	7.95655532359081|7.93129937629938|8.12130524152107|8.15913312693498|7.89053941908714|9.02877853881279|7.94091549295775|8.01285714285714|8.03609979633401|8.05971688574317|8.06567619047619|8.24831537708129|6.13267754318618|6.17342995169082|6.92527918781726|6.38990375360924|6.81287056367432|6.1149217221135|6.43201550387597|7.06082714740191|7.25791313559322|7.26458686440678|6.43201550387597|6.38292307692308|6.61399405351833|6.90803791469194|6.734703595724|6.83446078431373|6.83156402737048|6.87533138401559|6.63358108108108|7.96907676348548|8.24193670886076|6.73021645021645|6.60545846817691|6.37380129589633|5.92635338345865|5.81647926267281|5.90019589552239|5.78488174077578|6.06298949379179|5.95674199623352|6.65174102285093|6.7030296377607|6.66075163398693|6.57845905172414|6.13840690978887|6.43492616033755|6.59728648648649|6.6338067061144|6.14016346153846|6.14016346153846|6.05935545023697|6.76037291462218|6.75381604696673|6.9015415821501|6.81738872403561|6.81042448173741|6.8575868917577|6.80095944609298|6.85577645895153|6.86256435643564|6.6694094488189|6.80095944609298|6.7516781157998|6.86937561942517|6.72284722222222|6.64449806949807|6.61196623634558|6.7876011846002|6.57282329713722|6.90855302279485|6.97502994011976|6.99047|6.99169169169169|6.88798611111111|7.03783484390735|6.97178|6.88119447186575|6.99447|6.99275827482447|6.97178|6.96434131736527|6.96357569721116|6.92232512315271|6.97707707707708|6.94971315529179|7.00315261044177|7.01864919354839|7.72905125408942|6.8064371257485|6.78550898203593|6.81323676323676|6.62198602794411|6.62198602794411|6.39848601735776|6.62592039800995|6.61074701195219|6.76265671641791|6.60883466135458|6.7226706231454|6.73500495540139|6.73649504950495|6.60128358208955|6.75591857000993|6.62766233766234|6.61408773678963|6.78585074626866|6.64758517034068|6.78350947158525|6.74344895936571|6.52301810865191|6.63415|6.62766233766234|6.60169491525424|6.71609514370664|6.53683794466403|6.72290674603175|6.75628855721393|6.7508449304175|6.71811694747274|6.57423459244533|6.42242013552759|6.56609731876862|6.69580039525692|6.6975395256917|7.44301825993555|6.54689108910891|6.71421364985163|6.71774033696729|6.72676907829534|6.59686390532544|6.34004110996917|6.13075819672131|6.16185110663984|6.14957905544148|6.30735983690112|5.9231041069723|7.30743536711479|7.29988636363636|7.30766287487073|7.29729338842975|7.41900210084034|7.31670846394984|7.21186638388123|7.46633192389006|7.03418821096174|8.28693599160546|7.72787298387097|7.71654929577465|7.70591919191919|7.85487755102041|7.26522587268994|7.02613981762918|7.02761133603239|6.99610887096774|7.03506598984772|7.04937945066124|6.75218495934959|7.00258392675483|7.00971486761711|7.00971486761711|6.97361981799798|7.01686034658512|6.97567864271457|6.91118473895582|6.9954674796748|7.02947906026558|7.01514780835882|6.95164646464646|7.4202132196162|6.97250253292806|7.06202661207779|7.08638388123012|7.18428720083247|7.02315682281059|7.07272353545735|7.10161855670103|6.98655837563452|7.02554536187564|7.13841450777202|7.08700617283951|7.08729145211123|7.08|7.10191950464396|7.10191950464396|7.02069105691057|7.10402677651905|7.10191950464396|7.15359667359667|7.09459793814433|7.53910733262487|7.0953553038105|7.12307135470527|7.14219234746639|7.10836945304438|7.13044513457557|7.11571280991736|7.10836945304438|7.08643004115226|7.21662176165803|7.04624489795918|7.1505900621118|7.16542531120332|7.11571280991736|7.09377960865088|7.19582383419689|7.13731557377049|7.11176288659794|7.12395036194416|7.1019175257732|7.08910401647786|7.10924664602683|7.10310699588477|7.13871502590674|6.89964929859719|7.06472164948454|7.0656314699793|7.06216132368149|7.05101239669421|7.08029045643154|7.07295336787565|7.0656314699793|7.04587809917355|7.0656314699793|7.10961458333333|7.08814315352697|7.07280829015544|7.07280829015544|7.06548654244306|7.15819895287958|7.06548654244306|7.05817993795243|6.81163672654691|7.02882474226804|6.95300209205021|7.05797311271975|7.09465696465696|7.56658536585366|7.05068181818182|7.05534090909091|6.99049129989765|7.04755623721881|7.05797311271975|7.05041365046536|7.05041365046536|7.11334719334719|7.26052106430155|7.24951327433628|7.84773269689738|7.40241492864983|7.35723799126638|7.02036247334755|7.16932535364527|7.18561135371179|7.14635179153094|7.23221978021978|7.19997811816193|7.16863834422658|6.87727557411273	0.00174861	6.06108	8.06285	QTS000041_QTD000694_ENSG00000178952_chr16:28629858:T:C	Cytoimmgen	CD4+ memory T cell	CD4+ memory T cell	naive	CD4+ memory T cell_naive	ge	eQTL_catalogue
QTS000041_QTD000694	chr7:28133120:T:G	cd	chr7_28137682_C_T	ENSG00000153814	JAZF1	0.692342	0.0716713	1.19e-15	0.985798	1	chr7:28137682:C:T	7	28137682	19	9.8158	0.673516	9.89539568345324|9.79672364672365|9.91005763688761|10.0429548762737|7.98278761061947|7.99683899556869|10.0111240875912|9.95892857142857|9.99077363896848|10.0975109170306|9.94516405135521|10.1122303206997|9.99566282420749|9.92918803418804|9.85896746817539|9.86242165242165|10.3216886930984|10.69428125|10.0975275590551	0.0354482	7.98911	10.5266	QTS000041_QTD000694_ENSG00000153814_chr7:28137682:C:T	Cytoimmgen	CD4+ memory T cell	CD4+ memory T cell	naive	CD4+ memory T cell_naive	ge	eQTL_catalogue
QTS000041_QTD000694	chr17:32520193:A:T	uc	chr17_32502646_T_G	ENSG00000176749	CDK5R1	0.725274	0.0890869	1.83e-12	0.929243	0.925519	chr17:32502646:T:G	17	32502646	15	-20.0025	2.25748	-26.862|-19.0241786743516|-20.7866465256798|-20.3065060240964|-20.2689393939394|-18.7388668555241|-17.3679310344828|-18.5210385756677|-18.6949712643678|-19.5294236311239|-18.161592178771|-19.3715258855586|-21.6230838323353|-19.1300276243094|-21.6512171052632	0.150499	-25.0382	-17.6457	QTS000041_QTD000694_ENSG00000176749_chr17:32502646:T:G	Cytoimmgen	CD4+ memory T cell	CD4+ memory T cell	naive	CD4+ memory T cell_naive	ge	eQTL_catalogue
QTS000041_QTD000694	chr17:32520193:A:T	cd	chr17_32502646_T_G	ENSG00000176749	CDK5R1	0.725274	0.0890869	1.83e-12	0.952874	0.747154	chr17:32502646:T:G	17	32502646	15	-17.3629	2.16818	-16.9061538461538|-18.4912885154062|-17.0306435643564|-17.2865641025641|-17.4640992167102|-17.1813506493507|-15.4579028132992|-16.1281395348837|-15.71461352657|-16.5689731051345|-16.0144088669951|-16.9270238095238|-18.6617829457364|-16.1423543123543|-24.4682899628253	0.144545	-22.436	-15.5478	QTS000041_QTD000694_ENSG00000176749_chr17:32502646:T:G	Cytoimmgen	CD4+ memory T cell	CD4+ memory T cell	naive	CD4+ memory T cell_naive	ge	eQTL_catalogue
QTS000041_QTD000694	chr5:96970610:A:AT	ibd	chr5_96916728_G_A	ENSG00000164308	ERAP2	0.813879	0.0555132	8.39e-26	0.877087	1	chr5:96916728:G:A	5	96916728	280	15.4867	0.685364	14.2510924369748|13.7434728033473|14.1914016736402|14.2986666666667|14.7018271119843|15.1499393939394|14.7034117647059|15.6686230248307|15.7067873303167|14.0803151260504|15.7067873303167|15.7067873303167|15.1250544662309|15.7067873303167|15.7467800453515|15.1580786026201|15.7076244343891|15.6368693693694|15.6721670428894|16.2512415349887|16.2511060948081|15.4948804780876|16.2512415349887|16.1465470852018|16.2512415349887|16.2880090497738|15.7879385964912|16.3620454545455|15.8090447154472|15.6179826464208|16.2880090497738|16.3249433106576|16.3249433106576|16.3655454545455|16.3284353741497|16.325283446712|15.3078343949045|15.3812723214286|15.7276923076923|15.8307079646018|15.795761589404|15.7609691629956|15.4071812080537|15.1634220532319|16.1573589164786|16.0078523489933|15.9721205357143|16.0078523489933|16.0078523489933|16.04466367713|15.9721205357143|14.7104918032787|15.9730357142857|16.0437443946188|16.0078523489933|15.8694456762749|15.9030222222222|15.7622026431718|14.888670411985|15.936859688196|15.9365478841871|15.0284877126654|15.9020444444444|15.9365478841871|15.9721205357143|15.6628409090909|15.9721205357143|15.9721205357143|15.0569507575758|15.0569507575758|15.9730357142857|15.9721205357143|15.9721205357143|15.9721205357143|16.0078523489933|15.0850568181818|15.9715848214286|15.9721205357143|15.9011333333333|15.9011333333333|16.0156823266219|15.0001320754717|15.9374610244989|15.9721205357143|14.7841115702479|15.6178901098901|15.9365478841871|15.9011333333333|15.9365478841871|15.9721205357143|15.9011333333333|15.9011333333333|14.3623908523909|14.6112144212524|15.4881168831169|15.9011333333333|15.3375723830735|15.5102927927928|15.5102927927928|16.1152252252252|16.1516027088036|16.1516027088036|16.1152252252252|16.0070693512304|16.0070693512304|15.9713392857143|14.9674387947269|15.9357683741648|15.0524810606061|15.3874408602151|15.9713392857143|16.0429596412556|15.4010192307692|16.0070693512304|15.9713392857143|16.0429596412556|16.0429596412556|16.0070693512304|15.5885838779956|14.9674387947269|16.0950337078652|16.0950337078652|15.6041176470588|16.0589461883408|16.0950337078652|15.9275111111111|15.0810436432638|15.9792342342342|15.0810436432638|15.385236294896|15.414375|15.1097148288973|15.0240264650284|15.1097148288973|15.1097148288973|15.9433258426966|15.9433258426966|15.617029478458|15.1384952380952|15.4304535637149|16.5815011547344|15.9879504504504|15.2278735632184|15.9270627802691|15.4762309368192|16.4052424942263|15.2278735632184|15.1987571701721|15.1697519083969|15.5097598253275|15.1987571701721|16.1084126984127|16.1346784922395|15.5323359073359|15.502408477842|15.0601145038168|15.0601145038168|14.4313670411985|15.0601145038168|15.0316761904762|15.0889101338432|15.8747203579418|15.0031558935361|14.4096448598131|15.0078707224335|14.3250371747212|14.9792979127135|14.350404040404|15.0889101338432|15.0920650095602|15.0889101338432|14.3781156716418|15.0279047619048|14.0115454545455|15.117816091954|15.117816091954|13.6560961538462|15.0364761904762|15.005969581749|15.7688666666667|15.0369714285714|15.3265442764579|15.8392857142857|14.5400936329588|14.4313670411985|13.9705805243446|15.0395127118644|15.4934279475983|15.3753463203463|13.9574456521739|14.9708728652751|14.6920856610801|14.7470093457944|15.4745098039216|15.004144486692|15.6650300601202|15.5642324561404|15.0110476190476|15.0384923664122|15.0384923664122|15.0672466539197|14.9578747628084|15.0148571428571|13.4673624288425|14.3467411545624|14.9189981096408|15.4082863340564|15.1743829787234|15.504|12.4299180327869|15.492265795207|15.578864628821|15.4585869565217|15.0789240506329|14.4694953271028|15.5380392156863|14.946641509434|14.9748960302457|15.1174618320611|15.4581739130435|15.0277039848197|15.5377124183007|15.0314041745731|14.5330418250951|15.0314041745731|14.4550279329609|15.0360037878788|15.0645351043643|15.3915766738661|15.4760822510823|15.6169677419355|15.008477443609|14.4280258302583|14.6774080882353|16.0754|14.8388729508197|15.6852915766739|15.008477443609|15.0935916824197|15.0367419962335|15.34895716946|16.1657939914163|14.8406261510129|16.0967094017094|14.8164403669725|15.4072523364486|16.6054203539823|15.4063364485981|14.9625092250923|16.6422394678492|14.3673796791444|15.6952083333333|15.583213610586|15.1415083798883|15.972207293666|15.3348037383178|15.7592045454545|13.270985915493|15.2867105263158|17.2639318181818|15.2027476635514|15.2032897196262|17.0653258426966|16.557652173913|15.7918026565465|17.0702921348315|16.2023269230769|16.8553159041394|17.2169196428571|15.4244322344322|17.2169196428571|15.8878490566038|16.6951948051948|15.9047735849057|15.5995668549906|16.0683047619048|15.8691148775895|16.7724295010846|15.9737259100642|17.0514919354839	0.00244773	14.0105	16.7745	QTS000041_QTD000694_ENSG00000164308_chr5:96916728:G:A	Cytoimmgen	CD4+ memory T cell	CD4+ memory T cell	naive	CD4+ memory T cell_naive	ge	eQTL_catalogue
QTS000041_QTD000694	chr11:1852991:C:T	ibd	chr11_1852991_C_T	ENSG00000130592	LSP1	-0.540309	0.070038	1.41e-11	0.997343	1	chr11:1852991:C:T	11	1852991	12	-9.34355	0.27962	-9.730621669627|-8.98148464163823|-9.15777966101695|-9.1202376910017|-9.24187285223368|-9.29540869565217|-9.38154657293497|-9.28365217391304|-9.08061224489796|-9.94067857142857|-9.33858885017422|-9.57017211703959	0.0233017	-9.88291	-9.00874	QTS000041_QTD000694_ENSG00000130592_chr11:1852991:C:T	Cytoimmgen	CD4+ memory T cell	CD4+ memory T cell	naive	CD4+ memory T cell_naive	ge	eQTL_catalogue
QTS000041_QTD000694	chr7:26846690:T:A	cd	chr7_26867504_T_C	ENSG00000005020	SKAP2	0.615738	0.0624964	4.67e-16	0.860249	1	chr7:26867504:T:C	7	26867504	242	8.065	0.506108	8.39989263803681|8.99703174603175|8.10749258160237|7.88854166666667|7.88854166666667|7.81873156342183|7.86535608308605|7.85348148148148|7.82340707964602|7.83042836041359|7.77302052785924|7.83042836041359|7.83042836041359|6.80046471600688|6.87101374570447|7.74441997063142|7.40709459459459|7.72046852122987|7.69792700729927|6.92236842105263|7.82562314540059|6.94038062283737|7.03959649122807|7.01498251748252|7.8426409495549|7.21194395796848|7.83502958579882|7.76202643171806|7.14560763888889|7.14880208333333|7.75432551319648|7.07852233676976|7.7315350877193|7.85058651026393|7.32127147766323|7.7135581061693|7.19197635135135|7.29417808219178|7.32814113597246|7.34077586206897|6.86038647342995|7.36989619377163|7.3192439862543|7.29998293515358|7.83724489795918|7.36617647058824|6.83756019261637|7.36714532871972|7.3587737478411|7.24455782312925|7.71483592400691|7.69993103448276|7.53522765598651|7.61947098976109|7.58066213921902|7.55412859560068|8.2002374301676|7.74283422459893|7.71928|7.82352702702703|7.70163563829787|7.8129689608637|7.70163563829787|7.66029216467463|7.69140770252324|7.69140770252324|7.70163563829787|7.69140770252324|7.68112732095491|7.69140770252324|7.72217333333333|7.69140770252324|7.69140770252324|7.80543126684636|7.70163563829787|7.6818700265252|7.41085787451985|7.63672823218997|8.40467343976778|7.61655263157895|7.61996052631579|7.6332279314888|7.98414500683995|7.79183510638298|7.66646596858639|7.66646596858639|8.64044247787611|8.57825768667643|8.74546268656716|8.60345080763583|8.60345080763583|8.61610294117647|8.5908357771261|8.7186755952381|8.5908357771261|8.57825768667643|8.59108504398827|8.39916905444126|8.57825768667643|8.60743024963289|8.62879234167894|8.60345080763583|8.65431314623338|8.60345080763583|8.57825768667643|8.5908357771261|8.6415191740413|8.6415191740413|8.59263929618768|8.71943452380952|8.60345080763583|8.60345080763583|8.60345080763583|8.60345080763583|8.60345080763583|8.57825768667643|8.57825768667643|8.60345080763583|8.40539454806313|8.74546268656716|8.62879234167894|8.5908357771261|8.56571637426901|8.5908357771261|8.60345080763583|8.56571637426901|8.69356083086053|8.61610294117647|8.5915191740413|8.57721815519766|8.57825768667643|8.60345080763583|8.57825768667643|8.56571637426901|8.64942477876106|8.55681751824818|8.57825768667643|8.5908357771261|8.57825768667643|8.60345080763583|8.57825768667643|8.56571637426901|8.56571637426901|8.56571637426901|8.55321167883212|8.57825768667643|8.56571637426901|8.57825768667643|8.56571637426901|8.57825768667643|8.56571637426901|8.57825768667643|8.57825768667643|8.57825768667643|8.54074344023324|8.5908357771261|8.57825768667643|8.56587719298246|8.60345080763583|8.6415191740413|8.36992857142857|8.6415191740413|8.61610294117647|8.56571637426901|8.57825768667643|8.60345080763583|8.5908357771261|8.55321167883212|8.71943452380952|8.36992857142857|8.56571637426901|8.69624629080119|8.63220913107511|8.63220913107511|8.56571637426901|7.72246376811594|7.85450402144772|7.69901445466492|7.68891076115486|8.5283114992722|7.79768421052632|7.7670249017038|7.77721784776903|7.78743758212878|7.78743758212878|7.77721784776903|7.75685863874346|7.76626474442988|7.7670249017038|7.7670249017038|7.7670249017038|8.71695588235294|8.51471264367816|7.89218375499334|7.7670249017038|7.73660574412533|7.73660574412533|7.7670249017038|7.7516339869281|7.74671895424837|7.74671895424837|7.7670249017038|8.58875362318841|7.7670249017038|7.74894117647059|7.90337333333333|7.77761154855643|7.73660574412533|7.75685863874346|7.7670249017038|7.77471821756225|8.61372093023256|8.60121915820029|8.61372093023256|7.75045033112583|7.81825857519789|7.99092991913747|7.88297872340426|7.81420289855073|7.84932450331126|7.81825857519789|7.8389417989418|7.8389417989418|7.85973474801061|7.85973474801061|7.87017264276228|7.88063829787234|7.90165333333333|7.91588785046729|7.82858652575958|7.85945623342175|7.85945623342175|7.69386010362694|7.88257294429708|7.94430481283422|7.87101851851852|8.72416666666667|8.69916905444126|8.66012838801712|8.59106082036775|8.017421875|8.4153021978022	0.00209136	7.0156	8.71863	QTS000041_QTD000694_ENSG00000005020_chr7:26867504:T:C	Cytoimmgen	CD4+ memory T cell	CD4+ memory T cell	naive	CD4+ memory T cell_naive	ge	eQTL_catalogue
QTS000041_QTD000694	chr5:96970610:A:AT	ibd	chr5_96916728_G_A	ENSG00000164308	ERAP2	0.813879	0.0555132	8.39e-26	0.877087	0.893721	chr5:96916728:G:A	5	96916728	280	15.4867	0.685364	14.2510924369748|13.7434728033473|14.1914016736402|14.2986666666667|14.7018271119843|15.1499393939394|14.7034117647059|15.6686230248307|15.7067873303167|14.0803151260504|15.7067873303167|15.7067873303167|15.1250544662309|15.7067873303167|15.7467800453515|15.1580786026201|15.7076244343891|15.6368693693694|15.6721670428894|16.2512415349887|16.2511060948081|15.4948804780876|16.2512415349887|16.1465470852018|16.2512415349887|16.2880090497738|15.7879385964912|16.3620454545455|15.8090447154472|15.6179826464208|16.2880090497738|16.3249433106576|16.3249433106576|16.3655454545455|16.3284353741497|16.325283446712|15.3078343949045|15.3812723214286|15.7276923076923|15.8307079646018|15.795761589404|15.7609691629956|15.4071812080537|15.1634220532319|16.1573589164786|16.0078523489933|15.9721205357143|16.0078523489933|16.0078523489933|16.04466367713|15.9721205357143|14.7104918032787|15.9730357142857|16.0437443946188|16.0078523489933|15.8694456762749|15.9030222222222|15.7622026431718|14.888670411985|15.936859688196|15.9365478841871|15.0284877126654|15.9020444444444|15.9365478841871|15.9721205357143|15.6628409090909|15.9721205357143|15.9721205357143|15.0569507575758|15.0569507575758|15.9730357142857|15.9721205357143|15.9721205357143|15.9721205357143|16.0078523489933|15.0850568181818|15.9715848214286|15.9721205357143|15.9011333333333|15.9011333333333|16.0156823266219|15.0001320754717|15.9374610244989|15.9721205357143|14.7841115702479|15.6178901098901|15.9365478841871|15.9011333333333|15.9365478841871|15.9721205357143|15.9011333333333|15.9011333333333|14.3623908523909|14.6112144212524|15.4881168831169|15.9011333333333|15.3375723830735|15.5102927927928|15.5102927927928|16.1152252252252|16.1516027088036|16.1516027088036|16.1152252252252|16.0070693512304|16.0070693512304|15.9713392857143|14.9674387947269|15.9357683741648|15.0524810606061|15.3874408602151|15.9713392857143|16.0429596412556|15.4010192307692|16.0070693512304|15.9713392857143|16.0429596412556|16.0429596412556|16.0070693512304|15.5885838779956|14.9674387947269|16.0950337078652|16.0950337078652|15.6041176470588|16.0589461883408|16.0950337078652|15.9275111111111|15.0810436432638|15.9792342342342|15.0810436432638|15.385236294896|15.414375|15.1097148288973|15.0240264650284|15.1097148288973|15.1097148288973|15.9433258426966|15.9433258426966|15.617029478458|15.1384952380952|15.4304535637149|16.5815011547344|15.9879504504504|15.2278735632184|15.9270627802691|15.4762309368192|16.4052424942263|15.2278735632184|15.1987571701721|15.1697519083969|15.5097598253275|15.1987571701721|16.1084126984127|16.1346784922395|15.5323359073359|15.502408477842|15.0601145038168|15.0601145038168|14.4313670411985|15.0601145038168|15.0316761904762|15.0889101338432|15.8747203579418|15.0031558935361|14.4096448598131|15.0078707224335|14.3250371747212|14.9792979127135|14.350404040404|15.0889101338432|15.0920650095602|15.0889101338432|14.3781156716418|15.0279047619048|14.0115454545455|15.117816091954|15.117816091954|13.6560961538462|15.0364761904762|15.005969581749|15.7688666666667|15.0369714285714|15.3265442764579|15.8392857142857|14.5400936329588|14.4313670411985|13.9705805243446|15.0395127118644|15.4934279475983|15.3753463203463|13.9574456521739|14.9708728652751|14.6920856610801|14.7470093457944|15.4745098039216|15.004144486692|15.6650300601202|15.5642324561404|15.0110476190476|15.0384923664122|15.0384923664122|15.0672466539197|14.9578747628084|15.0148571428571|13.4673624288425|14.3467411545624|14.9189981096408|15.4082863340564|15.1743829787234|15.504|12.4299180327869|15.492265795207|15.578864628821|15.4585869565217|15.0789240506329|14.4694953271028|15.5380392156863|14.946641509434|14.9748960302457|15.1174618320611|15.4581739130435|15.0277039848197|15.5377124183007|15.0314041745731|14.5330418250951|15.0314041745731|14.4550279329609|15.0360037878788|15.0645351043643|15.3915766738661|15.4760822510823|15.6169677419355|15.008477443609|14.4280258302583|14.6774080882353|16.0754|14.8388729508197|15.6852915766739|15.008477443609|15.0935916824197|15.0367419962335|15.34895716946|16.1657939914163|14.8406261510129|16.0967094017094|14.8164403669725|15.4072523364486|16.6054203539823|15.4063364485981|14.9625092250923|16.6422394678492|14.3673796791444|15.6952083333333|15.583213610586|15.1415083798883|15.972207293666|15.3348037383178|15.7592045454545|13.270985915493|15.2867105263158|17.2639318181818|15.2027476635514|15.2032897196262|17.0653258426966|16.557652173913|15.7918026565465|17.0702921348315|16.2023269230769|16.8553159041394|17.2169196428571|15.4244322344322|17.2169196428571|15.8878490566038|16.6951948051948|15.9047735849057|15.5995668549906|16.0683047619048|15.8691148775895|16.7724295010846|15.9737259100642|17.0514919354839	0.00244773	14.0105	16.7745	QTS000041_QTD000694_ENSG00000164308_chr5:96916728:G:A	Cytoimmgen	CD4+ memory T cell	CD4+ memory T cell	naive	CD4+ memory T cell_naive	ge	eQTL_catalogue
QTS000041_QTD000694	chr7:26846690:T:A	cd	chr7_26867504_T_C	ENSG00000005020	SKAP2	0.615738	0.0624964	4.67e-16	0.860249	0.924024	chr7:26867504:T:C	7	26867504	242	8.065	0.506108	8.39989263803681|8.99703174603175|8.10749258160237|7.88854166666667|7.88854166666667|7.81873156342183|7.86535608308605|7.85348148148148|7.82340707964602|7.83042836041359|7.77302052785924|7.83042836041359|7.83042836041359|6.80046471600688|6.87101374570447|7.74441997063142|7.40709459459459|7.72046852122987|7.69792700729927|6.92236842105263|7.82562314540059|6.94038062283737|7.03959649122807|7.01498251748252|7.8426409495549|7.21194395796848|7.83502958579882|7.76202643171806|7.14560763888889|7.14880208333333|7.75432551319648|7.07852233676976|7.7315350877193|7.85058651026393|7.32127147766323|7.7135581061693|7.19197635135135|7.29417808219178|7.32814113597246|7.34077586206897|6.86038647342995|7.36989619377163|7.3192439862543|7.29998293515358|7.83724489795918|7.36617647058824|6.83756019261637|7.36714532871972|7.3587737478411|7.24455782312925|7.71483592400691|7.69993103448276|7.53522765598651|7.61947098976109|7.58066213921902|7.55412859560068|8.2002374301676|7.74283422459893|7.71928|7.82352702702703|7.70163563829787|7.8129689608637|7.70163563829787|7.66029216467463|7.69140770252324|7.69140770252324|7.70163563829787|7.69140770252324|7.68112732095491|7.69140770252324|7.72217333333333|7.69140770252324|7.69140770252324|7.80543126684636|7.70163563829787|7.6818700265252|7.41085787451985|7.63672823218997|8.40467343976778|7.61655263157895|7.61996052631579|7.6332279314888|7.98414500683995|7.79183510638298|7.66646596858639|7.66646596858639|8.64044247787611|8.57825768667643|8.74546268656716|8.60345080763583|8.60345080763583|8.61610294117647|8.5908357771261|8.7186755952381|8.5908357771261|8.57825768667643|8.59108504398827|8.39916905444126|8.57825768667643|8.60743024963289|8.62879234167894|8.60345080763583|8.65431314623338|8.60345080763583|8.57825768667643|8.5908357771261|8.6415191740413|8.6415191740413|8.59263929618768|8.71943452380952|8.60345080763583|8.60345080763583|8.60345080763583|8.60345080763583|8.60345080763583|8.57825768667643|8.57825768667643|8.60345080763583|8.40539454806313|8.74546268656716|8.62879234167894|8.5908357771261|8.56571637426901|8.5908357771261|8.60345080763583|8.56571637426901|8.69356083086053|8.61610294117647|8.5915191740413|8.57721815519766|8.57825768667643|8.60345080763583|8.57825768667643|8.56571637426901|8.64942477876106|8.55681751824818|8.57825768667643|8.5908357771261|8.57825768667643|8.60345080763583|8.57825768667643|8.56571637426901|8.56571637426901|8.56571637426901|8.55321167883212|8.57825768667643|8.56571637426901|8.57825768667643|8.56571637426901|8.57825768667643|8.56571637426901|8.57825768667643|8.57825768667643|8.57825768667643|8.54074344023324|8.5908357771261|8.57825768667643|8.56587719298246|8.60345080763583|8.6415191740413|8.36992857142857|8.6415191740413|8.61610294117647|8.56571637426901|8.57825768667643|8.60345080763583|8.5908357771261|8.55321167883212|8.71943452380952|8.36992857142857|8.56571637426901|8.69624629080119|8.63220913107511|8.63220913107511|8.56571637426901|7.72246376811594|7.85450402144772|7.69901445466492|7.68891076115486|8.5283114992722|7.79768421052632|7.7670249017038|7.77721784776903|7.78743758212878|7.78743758212878|7.77721784776903|7.75685863874346|7.76626474442988|7.7670249017038|7.7670249017038|7.7670249017038|8.71695588235294|8.51471264367816|7.89218375499334|7.7670249017038|7.73660574412533|7.73660574412533|7.7670249017038|7.7516339869281|7.74671895424837|7.74671895424837|7.7670249017038|8.58875362318841|7.7670249017038|7.74894117647059|7.90337333333333|7.77761154855643|7.73660574412533|7.75685863874346|7.7670249017038|7.77471821756225|8.61372093023256|8.60121915820029|8.61372093023256|7.75045033112583|7.81825857519789|7.99092991913747|7.88297872340426|7.81420289855073|7.84932450331126|7.81825857519789|7.8389417989418|7.8389417989418|7.85973474801061|7.85973474801061|7.87017264276228|7.88063829787234|7.90165333333333|7.91588785046729|7.82858652575958|7.85945623342175|7.85945623342175|7.69386010362694|7.88257294429708|7.94430481283422|7.87101851851852|8.72416666666667|8.69916905444126|8.66012838801712|8.59106082036775|8.017421875|8.4153021978022	0.00209136	7.0156	8.71863	QTS000041_QTD000694_ENSG00000005020_chr7:26867504:T:C	Cytoimmgen	CD4+ memory T cell	CD4+ memory T cell	naive	CD4+ memory T cell_naive	ge	eQTL_catalogue
QTS000041_QTD000694	chr11:1852991:C:T	cd	chr11_2299865_C_A	ENSG00000064201	TSPAN32	-0.564591	0.0790274	2.08e-10	0.96814	1	chr11:2299865:C:A	11	2299865	12	-1.72831	0.336887	-2.0870349907919|-1.76|-0.713607201309329|-1.80797833935018|-1.7993795620438|-1.86103351955307|-1.85781460674157|-1.84400185873606|-1.79374141048825|-1.68152329749104|-1.8680650994575|-1.66550802139037	0.028074	-2.02682	-0.97538	QTS000041_QTD000694_ENSG00000064201_chr11:2299865:C:A	Cytoimmgen	CD4+ memory T cell	CD4+ memory T cell	naive	CD4+ memory T cell_naive	ge	eQTL_catalogue
QTS000041_QTD000694	chr11:1852991:C:T	cd	chr11_2299865_C_A	ENSG00000110665	C11orf21	-0.680804	0.0811565	5.56e-13	0.987719	1	chr11:2299865:C:A	11	2299865	12	-2.127	0.450514	-2.52963167587477|-2.24135869565217|-0.785355155482815|-2.33552346570397|-2.35206204379562|-2.31443202979516|-2.29629213483146|-2.27921933085502|-2.21799276672694|-1.96931899641577|-2.24603978300181|-1.95675579322638	0.0375429	-2.4808	-1.10749	QTS000041_QTD000694_ENSG00000110665_chr11:2299865:C:A	Cytoimmgen	CD4+ memory T cell	CD4+ memory T cell	naive	CD4+ memory T cell_naive	ge	eQTL_catalogue
QTS000041_QTD000694	chr5:96970610:A:AT	uc	chr5_96916728_G_A	ENSG00000164308	ERAP2	0.813879	0.0555132	8.39e-26	0.81866	0.893721	chr5:96916728:G:A	5	96916728	280	24.5918	1.24681	19.8348538011696|19.2650439882698|19.8347660818713|19.6096|24.6971287128713|25.8593793103448|25.079397993311|25.0584837545126|25.1536231884058|24.1957761732852|25.2450909090909|25.0628158844765|24.359298245614|25.1536231884058|25.160615942029|23.9393103448276|25.2464363636364|25.0641516245487|25.1549637681159|26.0844202898551|26.0842028985507|25.6713861386139|25.9902527075812|25.7191428571429|26.1792727272727|26.1792727272727|25.084668989547|26.3710622710623|27.195979020979|25.086724738676|26.3710622710623|26.5656826568266|26.5656826568266|26.4736764705882|26.4736764705882|26.2753649635036|24.0333|25.3338602941176|23.7744186046512|24.1739189189189|24.011677852349|24.011677852349|23.1107718120805|26.323300330033|23.8590333333333|24.1740202702703|24.1740202702703|24.1740202702703|24.1740202702703|24.4229351535836|24.0117785234899|25.4564539007092|24.0940067340067|24.1740202702703|24.1740202702703|23.936856187291|24.0146308724832|23.774219269103|25.9821895424837|24.0930976430976|24.1740202702703|26.3247350993377|24.0131543624161|24.1740202702703|24.2559661016949|26.7118217054264|24.1740202702703|24.1740202702703|26.3247350993377|26.4121926910299|24.0940067340067|24.1740202702703|24.0926262626263|24.1740202702703|24.1740202702703|26.5497|24.1732094594595|24.1740202702703|23.9314715719064|23.9314715719064|24.3503741496599|26.2378547854785|24.1754054054054|24.1740202702703|25.832166064982|23.1470358306189|24.2559661016949|24.1740202702703|24.2559661016949|24.3384693877551|24.1740202702703|24.2559661016949|20.5604464285714|25.7528762541806|23.1569902912621|24.1740202702703|23.5036518771331|24.0789160839161|23.9950174216028|24.8443055555556|25.1942253521127|25.1058245614035|25.018041958042|24.758339100346|24.758339100346|24.6729655172414|26.4923666666667|24.5039726027397|26.6701677852349|22.7147936507937|24.758339100346|24.8443055555556|28.1001052631579|24.758339100346|24.5881786941581|24.8443055555556|24.8443055555556|24.758339100346|23.692582781457|26.5809698996656|24.8690625|24.9557142857143|23.5601644736842|24.6975517241379|24.8690625|24.46204778157|26.7599663299663|24.7204878048781|26.7599663299663|24.7379635258359|24.8133841463415|26.8503716216216|26.5809698996656|26.7599663299663|26.6701677852349|24.8069230769231|24.6346527777778|24.3360777385159|27.0330272108844|24.1361486486486|24.9298263888889|24.7339721254355|27.2224315068493|24.4105498281787|23.3670723684211|24.5794809688581|27.2224315068493|27.1295221843003|27.1295221843003|23.2900655737705|27.1295221843003|24.6660069444444|24.0951655629139|24.4551671732523|24.3810606060606|23.6981981981982|23.769578313253|25.6024916943522|23.8413897280967|23.7699698795181|23.9863221884499|24.2184300341297|23.6986786786787|25.4427722772277|23.6351497005988|25.1038110749186|23.564447761194|26.115625|23.9136363636364|23.9186363636364|23.8413897280967|25.2677704918033|23.6926426426426|24.3871835443038|23.9863221884499|23.9863221884499|23.6705666666667|23.7775602409639|23.4914880952381|23.8922222222222|23.7069369369369|22.890935483871|24.2184300341297|25.6251155115512|25.6024916943522|24.7850166112957|23.5054635761589|23.3420723684211|23.9980067567568|24.2280188679245|23.6926426426426|23.2048529411765|23.2733038348083|24.3246575342466|23.6292814371257|24.9739616613418|24.3893127147766|23.6660660660661|23.879303030303|23.879303030303|23.9518844984802|23.5307462686567|23.6720720720721|23.1937908496732|25.0951140065147|23.3495562130178|23.9973648648649|23.4603947368421|24.0940540540541|23.9187697160883|24.1049152542373|24.4353424657534|24.1049152542373|23.1307766990291|25.3809180327869|24.4245205479452|23.4370414201183|23.4370414201183|23.7172155688623|23.9419528619529|23.5702380952381|24.2578571428571|23.6464179104478|22.8873652694611|23.5760416666667|25.2845276872964|23.5578931750742|23.628005952381|23.7543333333333|24.0739057239057|24.2063|23.4149853372434|25.0640705128205|22.9439942528736|24.4389527027027|22.2811384615385|24.4521548821549|23.4838529411765|23.4149853372434|23.3465204678363|23.7532853025937|25.0274418604651|25.7458785942492|24.8622442244224|25.5536708860759|23.9618604651163|25.186744966443|23.9604360465116|25.9095207667732|25.3569256756757|24.4987841945289|23.8408227848101|24.1038596491228|25.7309810126582|24.4750588235294|26.0448253968254|24.1885465116279|22.1703529411765|25.9825239616613|25.5761952861953|25.9027707006369|25.9864536741214|25.3135666666667|25.0543421052632|24.0528323699422|25.3209333333333|24.8531268436578|25.4493092105263|25.7106|23.5244134078212|25.7106|24.4074202898551|24.4087974683544|24.5044476744186|26.7205483870968|24.6662573099415|24.3540462427746|25.5184488448845|27.4254779411765|26.265652173913	0.0044529	22.704	27.1295	QTS000041_QTD000694_ENSG00000164308_chr5:96916728:G:A	Cytoimmgen	CD4+ memory T cell	CD4+ memory T cell	naive	CD4+ memory T cell_naive	ge	eQTL_catalogue
QTS000041_QTD000695	chr11:1852991:C:T	uc	chr11_1859366_C_G	ENSG00000130592	LSP1	-0.636294	0.0873048	1.86e-10	0.986093	0.72968	chr11:1859366:C:G	11	1859366	12	-9.27847	0.340929	-9.36654135338346|-9.12700581395349|-8.42965517241379|-9.26989884393064|-9.39601459854014|-9.23603801169591|-9.34|-9.25770925110132|-9.04761836441894|-9.86587596899225|-9.43692537313433|-9.56833082706767	0.0284107	-9.78405	-8.5996	QTS000041_QTD000695_ENSG00000130592_chr11:1859366:C:G	Cytoimmgen	CD4+ memory T cell	CD4+ memory T cell	anti-CD3-CD28_16h	CD4+ memory T cell_anti-CD3-CD28_16h	ge	eQTL_catalogue
QTS000041_QTD000695	chr7:26166136:CG:C	uc	chr7_26153689_C_A	ENSG00000050344	NFE2L3	-0.381365	0.057695	3.78e-09	0.925959	1	chr7:26153689:C:A	7	26153689	18	-7.94894	1.02752	-9.10178997613365|-6.80277456647399|-8.72840855106888|-8.87578431372549|-8.27651465798046|-8.56922897196262|-8.32817330210773|-8.90211165048544|-8.22411003236246|-8.61345637583893|-8.6466985645933|-5.71940099833611|-5.93754782608696|-7.18033472803347|-7.17516736401674|-7.67419213973799|-7.48509803921569|-8.84007042253521	0.0570847	-9.01693	-5.81211	QTS000041_QTD000695_ENSG00000050344_chr7:26153689:C:A	Cytoimmgen	CD4+ memory T cell	CD4+ memory T cell	anti-CD3-CD28_16h	CD4+ memory T cell_anti-CD3-CD28_16h	ge	eQTL_catalogue
QTS000041_QTD000695	chr11:61825533:A:G	cd	chr11_61822009_A_G	ENSG00000149485	FADS1	0.946047	0.0815216	6.61e-19	0.92403	0.828944	chr11:61822009:A:G	11	61822009	59	10.7422	0.558225	10.3321924482339|11.0399227799228|10.9350518134715|11.6153481481481|10.4529418886199|11.7924210526316|9.83311320754717|9.89404052443385|10.3373203410475|10.0007060185185|10.5124729891957|10.718869448183|11.0039769820972|11.2391505791506|11.3019217081851|10.7490666666667|10.5910303030303|10.6167679222357|10.7138357705287|11.4632009626955|10.6296836982968|10.7993057247259|10.7730619684083|10.6309712230216|11.3134441805226|11.2599527186761|10.9999076212471|11.2416558018253|10.6023830734967|11.1946180963572|10.6163417569194|10.4652194543298|9.99150622876557|10.7505340909091|9.96335963923337|10.0072140430351|10.6676904474002|10.6035817307692|10.4655990510083|10.0756784492588|10.6947368421053|11.7330720606827|11.5201614906832|10.3222759433962|11.0226904761905|10.550788530466|10.382846975089|10.4802606635071|10.6186554621849|10.5855197132616|10.5785351089588|10.556130952381|10.4863449939686|10.3913413173653|12.6482148260212|10.5842769607843|12.1628781204112|9.99233415233415|10.2832356532357	0.00946145	9.92523	11.9962	QTS000041_QTD000695_ENSG00000149485_chr11:61822009:A:G	Cytoimmgen	CD4+ memory T cell	CD4+ memory T cell	anti-CD3-CD28_16h	CD4+ memory T cell_anti-CD3-CD28_16h	ge	eQTL_catalogue
QTS000041_QTD000695	chr11:2299865:C:A	cd	chr11_2299865_C_A	ENSG00000064201	TSPAN32	-0.794408	0.0850197	1.66e-14	0.98765	1	chr11:2299865:C:A	11	2299865	8	15.8686	2.24724	17.5650684931507|17.5650684931507|13.8842307692308|17.4883863636364|14.2622621184919|13.2150289017341|13.9692635658915|18.9997163120567	0.280905	13.3321	18.7487	QTS000041_QTD000695_ENSG00000064201_chr11:2299865:C:A	Cytoimmgen	CD4+ memory T cell	CD4+ memory T cell	anti-CD3-CD28_16h	CD4+ memory T cell_anti-CD3-CD28_16h	ge	eQTL_catalogue
QTS000041_QTD000695	chr7:128935743:TCTTAGCTATTGCTC:T	uc	chr7_128936032_T_C	ENSG00000128604	IRF5	0.609524	0.102447	6.55e-08	0.973301	0.998935	chr7:128936032:T:C	7	128936032	14	6.73452	0.358999	7.8071847133758|6.59868520859671|6.64701612903226|6.74892648774796|6.45091299677766|6.83322869955157|6.45808695652174|6.63541763341067|6.70236596736597|6.61154913294798|6.58951612903226|6.59711649365629|6.44311852704258|7.16011587485516	0.0256428	6.44565	7.59689	QTS000041_QTD000695_ENSG00000128604_chr7:128936032:T:C	Cytoimmgen	CD4+ memory T cell	CD4+ memory T cell	anti-CD3-CD28_16h	CD4+ memory T cell_anti-CD3-CD28_16h	ge	eQTL_catalogue
QTS000041_QTD000695	chr1:33450150:T:C	uc	chr1_33337216_A_G	ENSG00000233246	PHC2-AS1	-0.773508	0.147478	1.22e-06	0.809991	0.728291	chr1:33337216:A:G	1	33337216	79	13.01	1.10276	15.817489539749|18.1864827586207|14.0226404494382|14.5857462686567|14.5567115384615|14.5838921001927|14.3775815738964|14.5567115384615|13.0130170777989|12.9736692015209|12.8280761904762|12.8280761904762|12.5695|13.8427428571429|12.8048490566038|12.6042379182156|12.6837547169811|14.8181609195402|12.6183677298311|12.1991744840525|12.0520895522388|12.5595945945946|12.2794150943396|12.3836|12.4536973180077|12.1318386491557|12.3850285714286|12.3363377609108|12.4467624521073|12.3135057471264|12.85372|12.0572848948375|12.7014372469636|12.266106870229|12.2198493408663|12.6206862745098|12.1962808349146|12.2164068441065|12.8136779324056|12.2524144486692|12.2730285714286|12.2730285714286|12.2597164461248|12.2730285714286|12.9480561122244|12.3303053435114|12.9480561122244|12.3709315589354|12.3398292220114|12.9395427435388|12.9428486055777|12.9428486055777|12.3795437262357|12.3795437262357|13.0019361277445|12.9137623762376|12.327196969697|12.3230681818182|12.4413384321224|13.0342292490119|12.444|12.444|12.5386311787072|13.6765965583174|12.5625142857143|12.6589635316699|12.444|12.5428517110266|13.2389126213592|14.2177896995708|13.2695914396887|13.2930214424951|13.214496124031|13.2917738791423|13.2174418604651|13.2234496124031|12.8954339622642|13.1085471698113|17.8569253731343	0.013959	12.1281	15.9195	QTS000041_QTD000695_ENSG00000233246_chr1:33337216:A:G	Cytoimmgen	CD4+ memory T cell	CD4+ memory T cell	anti-CD3-CD28_16h	CD4+ memory T cell_anti-CD3-CD28_16h	ge	eQTL_catalogue
QTS000041_QTD000695	chr5:132435113:C:T	ibd	chr5_132271607_C_T	ENSG00000197375	SLC22A5	-0.670432	0.102485	5.09e-09	0.956674	0.806745	chr5:132271607:C:T	5	132271607	68	-6.10664	0.306428	-6.36816441441441|-6.37945885005637|-6.37945885005637|-6.08967672413793|-5.9585970464135|-6.09447368421053|-6.28354733405876|-6.13034896401309|-6.15981380065717|-6.10041621029573|-6.13677595628415|-6.0804767063922|-6.10030434782609|-6.10030434782609|-6.10097826086956|-6.08669197396963|-6.13925601750547|-6.07210810810811|-5.9977797833935|-6.03761290322581|-6.04411194833154|-6.07264800861141|-6.07495689655172|-5.86554680664917|-6.10530172413793|-6.19282838983051|-5.97750877192982|-6.53345744680851|-6.45600210970464|-6.44110169491525|-5.89204170286707|-5.8493118466899|-6.67667748917749|-6.23273846153846|-6.45047770700637|-6.39674762407603|-6.96203482045702|-6.93938177874187|-6.45620212765957|-6.98733695652174|-6.43457627118644|-6.09603539823009|-5.89609929078014|-5.50200707338638|-5.51175376439327|-6.16624390243903|-5.69515204170287|-5.70505235602094|-5.80869796279894|-5.8068028419183|-5.65734253666954|-5.78321869488536|-5.81913930789707|-6.07978300180832|-5.78054625550661|-5.79586572438163|-5.87031830238727|-5.88767730496454|-5.89290150842946|-5.91473404255319|-5.84929902395741|-5.92274179236912|-5.92833037300178|-5.94574753804834|-6.33705649157582|-6.3646626984127|-6.36483134920635|-6.0319504950495	0.00450629	-6.94674	-5.61003	QTS000041_QTD000695_ENSG00000197375_chr5:132271607:C:T	Cytoimmgen	CD4+ memory T cell	CD4+ memory T cell	anti-CD3-CD28_16h	CD4+ memory T cell_anti-CD3-CD28_16h	ge	eQTL_catalogue
QTS000041_QTD000695	chr11:1852991:C:T	ibd	chr11_1859366_C_G	ENSG00000130592	LSP1	-0.636294	0.0873048	1.86e-10	0.977582	1	chr11:1859366:C:G	11	1859366	12	-10.8621	0.452436	-11.0634991119005|-10.7156655290102|-9.52979661016949|-10.8909507640068|-11.058883161512|-10.9868695652174|-11.0799648506151|-10.964347826087|-10.7248129251701|-11.363375|-11.0152264808362|-10.9517039586919	0.037703	-11.2854	-9.85591	QTS000041_QTD000695_ENSG00000130592_chr11:1859366:C:G	Cytoimmgen	CD4+ memory T cell	CD4+ memory T cell	anti-CD3-CD28_16h	CD4+ memory T cell_anti-CD3-CD28_16h	ge	eQTL_catalogue
QTS000041_QTD000695	chr11:65879086:C:A	cd	chr11_65889093_C_T	ENSG00000172803	SNX32	0.874202	0.135138	7e-09	0.806425	0.81332	chr11:65889093:C:T	11	65889093	30	7.72356	0.609079	7.90745708154506|8.05094017094017|8.00714743589744|9.28947145877378|8.66700693756194|8.70915103652517|7.39748387096774|7.2513487881981|7.3420704375667|7.22653361344538|7.19629707112971|8.74026104417671|7.21138364779874|7.21138364779874|7.35083953241233|7.33175906183369|7.2642082890542|7.34608510638298|7.36174840085288|7.35390841320554|7.36656716417911|7.34608510638298|7.37731837606838|8.91133537206932|7.58100534759358|7.56582710779082|7.5997320471597|8.63568065506653|7.53594827586207|7.57074561403509	0.0203026	7.20723	9.01532	QTS000041_QTD000695_ENSG00000172803_chr11:65889093:C:T	Cytoimmgen	CD4+ memory T cell	CD4+ memory T cell	anti-CD3-CD28_16h	CD4+ memory T cell_anti-CD3-CD28_16h	ge	eQTL_catalogue
QTS000041_QTD000695	chr5:132435113:C:T	ibd	chr5_132271607_C_T	ENSG00000197375	SLC22A5	-0.670432	0.102485	5.09e-09	0.956674	0.913403	chr5:132271607:C:T	5	132271607	68	-6.10664	0.306428	-6.36816441441441|-6.37945885005637|-6.37945885005637|-6.08967672413793|-5.9585970464135|-6.09447368421053|-6.28354733405876|-6.13034896401309|-6.15981380065717|-6.10041621029573|-6.13677595628415|-6.0804767063922|-6.10030434782609|-6.10030434782609|-6.10097826086956|-6.08669197396963|-6.13925601750547|-6.07210810810811|-5.9977797833935|-6.03761290322581|-6.04411194833154|-6.07264800861141|-6.07495689655172|-5.86554680664917|-6.10530172413793|-6.19282838983051|-5.97750877192982|-6.53345744680851|-6.45600210970464|-6.44110169491525|-5.89204170286707|-5.8493118466899|-6.67667748917749|-6.23273846153846|-6.45047770700637|-6.39674762407603|-6.96203482045702|-6.93938177874187|-6.45620212765957|-6.98733695652174|-6.43457627118644|-6.09603539823009|-5.89609929078014|-5.50200707338638|-5.51175376439327|-6.16624390243903|-5.69515204170287|-5.70505235602094|-5.80869796279894|-5.8068028419183|-5.65734253666954|-5.78321869488536|-5.81913930789707|-6.07978300180832|-5.78054625550661|-5.79586572438163|-5.87031830238727|-5.88767730496454|-5.89290150842946|-5.91473404255319|-5.84929902395741|-5.92274179236912|-5.92833037300178|-5.94574753804834|-6.33705649157582|-6.3646626984127|-6.36483134920635|-6.0319504950495	0.00450629	-6.94674	-5.61003	QTS000041_QTD000695_ENSG00000197375_chr5:132271607:C:T	Cytoimmgen	CD4+ memory T cell	CD4+ memory T cell	anti-CD3-CD28_16h	CD4+ memory T cell_anti-CD3-CD28_16h	ge	eQTL_catalogue
QTS000041_QTD000695	chr7:26166136:CG:C	uc	chr7_26153689_C_A	ENSG00000050344	NFE2L3	-0.381365	0.057695	3.78e-09	0.925959	0.837089	chr7:26153689:C:A	7	26153689	18	-7.94894	1.02752	-9.10178997613365|-6.80277456647399|-8.72840855106888|-8.87578431372549|-8.27651465798046|-8.56922897196262|-8.32817330210773|-8.90211165048544|-8.22411003236246|-8.61345637583893|-8.6466985645933|-5.71940099833611|-5.93754782608696|-7.18033472803347|-7.17516736401674|-7.67419213973799|-7.48509803921569|-8.84007042253521	0.0570847	-9.01693	-5.81211	QTS000041_QTD000695_ENSG00000050344_chr7:26153689:C:A	Cytoimmgen	CD4+ memory T cell	CD4+ memory T cell	anti-CD3-CD28_16h	CD4+ memory T cell_anti-CD3-CD28_16h	ge	eQTL_catalogue
QTS000041_QTD000695	chr7:128935743:TCTTAGCTATTGCTC:T	ibd	chr7_128936032_T_C	ENSG00000128604	IRF5	0.609524	0.102447	6.55e-08	0.970813	0.998935	chr7:128936032:T:C	7	128936032	14	9.47747	0.388202	10.6585043478261|9.40461261261261|9.4428968903437|9.56004958677686|9.25392912172573|9.5988031496063|9.07287958115183|9.4229489291598|9.42726229508197|9.32951060358891|9.33066884176183|9.33066884176183|9.0746677471637|9.7771835443038	0.0277287	9.07346	10.3721	QTS000041_QTD000695_ENSG00000128604_chr7:128936032:T:C	Cytoimmgen	CD4+ memory T cell	CD4+ memory T cell	anti-CD3-CD28_16h	CD4+ memory T cell_anti-CD3-CD28_16h	ge	eQTL_catalogue
QTS000041_QTD000695	chr7:128935743:TCTTAGCTATTGCTC:T	uc	chr7_128936032_T_C	ENSG00000128604	IRF5	0.609524	0.102447	6.55e-08	0.973301	1	chr7:128936032:T:C	7	128936032	14	6.73452	0.358999	7.8071847133758|6.59868520859671|6.64701612903226|6.74892648774796|6.45091299677766|6.83322869955157|6.45808695652174|6.63541763341067|6.70236596736597|6.61154913294798|6.58951612903226|6.59711649365629|6.44311852704258|7.16011587485516	0.0256428	6.44565	7.59689	QTS000041_QTD000695_ENSG00000128604_chr7:128936032:T:C	Cytoimmgen	CD4+ memory T cell	CD4+ memory T cell	anti-CD3-CD28_16h	CD4+ memory T cell_anti-CD3-CD28_16h	ge	eQTL_catalogue
QTS000041_QTD000695	chr11:2299865:C:A	cd	chr11_2299865_C_A	ENSG00000110665	C11orf21	-0.819444	0.106862	3.37e-11	0.970869	1	chr11:2299865:C:A	11	2299865	8	16.8239	3.65438	19.9515753424658|19.9515753424658|13.3438076923077|19.8319318181818|14.7117414721724|12.4756069364162|13.3440310077519|20.9806855791962	0.456797	12.6275	20.8006	QTS000041_QTD000695_ENSG00000110665_chr11:2299865:C:A	Cytoimmgen	CD4+ memory T cell	CD4+ memory T cell	anti-CD3-CD28_16h	CD4+ memory T cell_anti-CD3-CD28_16h	ge	eQTL_catalogue
QTS000041_QTD000695	chr1:2566588:A:G	uc	chr1_2557491_G_A	ENSG00000157873	TNFRSF14	0.405177	0.0646815	1.7e-08	0.925957	1	chr1:2557491:G:A	1	2557491	68	-5.49746	0.386474	-5.70469589816125|-5.71270538243626|-5.73422475106686|-5.23967142857143|-5.73088193456614|-5.19366998577525|-5.75719599427754|-5.7792417739628|-5.34320567375887|-5.37264285714286|-5.34391428571429|-5.56552023121387|-5.37459770114943|-5.37426724137931|-5.85960812772134|-5.66208092485549|-5.94949926362298|-5.56247887323944|-5.73093352192362|-5.59265625|-5.58213161659514|-5.35244985673352|-5.27516358463727|-5.30674318507891|-5.46085592011412|-5.29355206847361|-5.20561797752809|-5.19827489481066|-5.258611898017|-5.21295358649789|-5.2061797752809|-5.2296700143472|-5.36076379066478|-5.18782051282051|-5.25153735632184|-5.36948424068768|-5.3819368723099|-5.3860775862069|-5.38462643678161|-5.20005714285714|-5.14917867435158|-5.22920977011494|-5.36161659513591|-6.02394545454545|-5.17583214793741|-5.42166425470333|-6.05427787934187|-4.93478510028653|-4.9409756097561|-5.07427142857143|-5.10343390804598|-4.97667630057803|-5.01895953757225|-4.98629522431259|-5.01875706214689|-4.98356241234222|-5.1643906020558|-5.92315068493151|-5.95463654223969|-6.03588582677165|-6.05355029585799|-6.01148727984344|-6.00255859375|-6.31799607072691|-6.29611764705882|-6.28946850393701|-6.31992125984252|-6.31667976424361	0.00568344	-6.31711	-4.96507	QTS000041_QTD000695_ENSG00000157873_chr1:2557491:G:A	Cytoimmgen	CD4+ memory T cell	CD4+ memory T cell	anti-CD3-CD28_16h	CD4+ memory T cell_anti-CD3-CD28_16h	ge	eQTL_catalogue
QTS000041_QTD000695	chr5:96970610:A:AT	ibd	chr5_96916728_G_A	ENSG00000164308	ERAP2	1.04467	0.045802	5.24e-37	0.895104	1	chr5:96916728:G:A	5	96916728	280	20.3948	1.22013	18.3724159663866|17.7661924686192|18.2814435146444|18.3556875|18.9215520628684|19.541898989899|18.9652156862745|20.9687133182844|21.0188914027149|18.9010084033613|21.0188914027149|21.0188914027149|20.2404139433551|21.0188914027149|21.070566893424|20.2846069868996|21.0193665158371|20.9246846846847|20.9719187358916|21.4601805869075|21.4602031602709|19.7271314741036|21.4601805869075|21.3184977578475|21.4601805869075|21.5087330316742|20.8483771929825|21.6065|20.1304268292683|20.6183080260304|21.5087330316742|21.5575056689342|21.5575056689342|21.6070227272727|21.5580272108844|21.553514739229|20.1706157112527|20.7992633928571|21.1681098901099|21.3075221238938|21.2604856512141|21.2136563876652|20.7240939597315|19.451711026616|21.792144469526|21.5455257270694|21.4974330357143|21.5455257270694|21.5455257270694|21.594865470852|21.4974330357143|19.7721721311475|21.4984598214286|21.5938340807175|21.5455257270694|21.3589135254989|21.4050888888889|21.2151321585903|19.1112359550562|21.4503340757238|21.4495545657016|19.2907372400756|21.4029111111111|21.4495545657016|21.4974330357143|21.1728636363636|21.4974330357143|21.4974330357143|19.3272727272727|19.3272727272727|21.4984598214286|21.4974330357143|21.4974330357143|21.4974330357143|21.5455257270694|19.392803030303|21.4970982142857|21.4974330357143|21.4018888888889|21.4018888888889|21.5515659955257|19.2543396226415|21.450579064588|21.4974330357143|19.8984504132231|21.2870989010989|21.4495545657016|21.4018888888889|21.4495545657016|21.4974330357143|21.4018888888889|21.4018888888889|19.7380665280665|18.7729981024668|20.8459956709957|21.4018888888889|20.629131403118|20.8614414414414|20.8614414414414|21.6921621621622|21.7411286681716|21.7411286681716|21.6921621621622|21.5465771812081|21.5465771812081|21.4984821428571|19.2088512241055|21.4506013363029|19.3179924242424|20.7125161290323|21.4984821428571|21.5948878923767|19.7921153846154|21.5465771812081|21.4984821428571|21.5948878923767|21.5948878923767|21.5465771812081|20.9832679738562|19.2088512241055|21.662202247191|21.662202247191|21.0014814814815|21.6136322869955|21.662202247191|21.4338222222222|19.3493358633776|21.4817567567568|19.3493358633776|19.7480151228733|19.7854166666667|19.3861216730038|19.2761814744801|19.3861216730038|19.3861216730038|21.4334831460674|21.4334831460674|21.0046258503401|19.4230476190476|20.7168898488121|22.2488914549654|21.4956981981982|19.5318007662835|21.405067264574|20.7997385620915|22.0477136258661|19.5318007662835|19.4944550669216|19.4572519083969|20.8442358078603|19.4944550669216|21.6480725623583|21.4839689578714|19.7625482625483|19.7244701348748|19.2879770992366|19.2879770992366|18.493202247191|19.2879770992366|19.2510476190476|19.3248565965583|21.170514541387|19.21463878327|18.4645794392523|19.2203422053232|18.3572118959108|19.1834914611006|19.1373939393939|19.3248565965583|19.3342256214149|19.3248565965583|18.4249813432836|19.2510476190476|17.9552181818182|19.361877394636|19.361877394636|18.2125192307692|19.2577142857143|19.21463878327|21.0291111111111|19.2977142857143|20.4434557235421|21.1232589285714|18.6984269662921|18.493202247191|17.940468164794|20.0810169491525|20.6617903930131|20.5080303030303|17.8907065217391|19.1779886148008|18.8208566108007|18.891214953271|20.6422875816993|19.2214828897338|20.2751503006012|20.7735745614035|19.2367619047619|19.2713740458015|19.2713740458015|19.3082217973231|19.1637571157495|19.2367619047619|17.9634345351044|18.3969646182495|19.1168241965974|20.5474837310195|20.2458936170213|20.6851739130435|15.8858032786885|20.698431372549|20.7815283842795|20.6534347826087|20.1177848101266|18.5684859813084|20.7310893246187|19.1583018867925|19.1945179584121|19.3784351145038|20.6490652173913|19.2679316888046|20.7267755991285|19.2681214421252|18.6515209125475|19.2681214421252|18.5477653631285|19.2729166666667|19.3094876660342|20.5423326133909|20.6227272727273|20.8942795698925|19.2654135338346|18.5413284132841|18.8404411764706|21.5309555555556|19.8804918032787|20.9805615550756|19.2654135338346|19.3746691871456|19.3016949152542|19.683426443203|21.6480686695279|19.0456721915285|21.5555555555556|19.0187155963303|19.765046728972|22.2825221238938|19.7570093457944|19.2249077490775|22.3319290465632|18.4411764705882|21.01625|19.9844990548204|19.4594040968343|20.5030710172745|19.7678504672897|20.2282196969697|17.3627112676056|19.6471804511278|23.2222727272727|19.5446728971963|19.5390654205607|22.9519101123596|22.2067391304348|20.2705882352941|22.9588764044944|20.7584615384615|22.6204793028322|23.1901785714286|19.7639194139194|23.1901785714286|20.3583018867925|22.4874458874459|20.3860377358491|20.0367231638418|20.5908571428571|20.335593220339|22.5123644251627|21.5593147751606|21.9264112903226	0.00435759	18.2063	22.4881	QTS000041_QTD000695_ENSG00000164308_chr5:96916728:G:A	Cytoimmgen	CD4+ memory T cell	CD4+ memory T cell	anti-CD3-CD28_16h	CD4+ memory T cell_anti-CD3-CD28_16h	ge	eQTL_catalogue
QTS000041_QTD000695	chr11:1852991:C:T	ibd	chr11_1859366_C_G	ENSG00000130592	LSP1	-0.636294	0.0873048	1.86e-10	0.977582	0.72968	chr11:1859366:C:G	11	1859366	12	-10.8621	0.452436	-11.0634991119005|-10.7156655290102|-9.52979661016949|-10.8909507640068|-11.058883161512|-10.9868695652174|-11.0799648506151|-10.964347826087|-10.7248129251701|-11.363375|-11.0152264808362|-10.9517039586919	0.037703	-11.2854	-9.85591	QTS000041_QTD000695_ENSG00000130592_chr11:1859366:C:G	Cytoimmgen	CD4+ memory T cell	CD4+ memory T cell	anti-CD3-CD28_16h	CD4+ memory T cell_anti-CD3-CD28_16h	ge	eQTL_catalogue
QTS000041_QTD000695	chr1:33450150:T:C	uc	chr1_33337216_A_G	ENSG00000233246	PHC2-AS1	-0.773508	0.147478	1.22e-06	0.809991	0.846518	chr1:33337216:A:G	1	33337216	79	13.01	1.10276	15.817489539749|18.1864827586207|14.0226404494382|14.5857462686567|14.5567115384615|14.5838921001927|14.3775815738964|14.5567115384615|13.0130170777989|12.9736692015209|12.8280761904762|12.8280761904762|12.5695|13.8427428571429|12.8048490566038|12.6042379182156|12.6837547169811|14.8181609195402|12.6183677298311|12.1991744840525|12.0520895522388|12.5595945945946|12.2794150943396|12.3836|12.4536973180077|12.1318386491557|12.3850285714286|12.3363377609108|12.4467624521073|12.3135057471264|12.85372|12.0572848948375|12.7014372469636|12.266106870229|12.2198493408663|12.6206862745098|12.1962808349146|12.2164068441065|12.8136779324056|12.2524144486692|12.2730285714286|12.2730285714286|12.2597164461248|12.2730285714286|12.9480561122244|12.3303053435114|12.9480561122244|12.3709315589354|12.3398292220114|12.9395427435388|12.9428486055777|12.9428486055777|12.3795437262357|12.3795437262357|13.0019361277445|12.9137623762376|12.327196969697|12.3230681818182|12.4413384321224|13.0342292490119|12.444|12.444|12.5386311787072|13.6765965583174|12.5625142857143|12.6589635316699|12.444|12.5428517110266|13.2389126213592|14.2177896995708|13.2695914396887|13.2930214424951|13.214496124031|13.2917738791423|13.2174418604651|13.2234496124031|12.8954339622642|13.1085471698113|17.8569253731343	0.013959	12.1281	15.9195	QTS000041_QTD000695_ENSG00000233246_chr1:33337216:A:G	Cytoimmgen	CD4+ memory T cell	CD4+ memory T cell	anti-CD3-CD28_16h	CD4+ memory T cell_anti-CD3-CD28_16h	ge	eQTL_catalogue
QTS000041_QTD000695	chr5:132435113:C:T	cd	chr5_132271607_C_T	ENSG00000197375	SLC22A5	-0.670432	0.102485	5.09e-09	0.91615	1	chr5:132271607:C:T	5	132271607	68	-4.21057	0.180466	-4.29705927051672|-4.29330804248862|-4.29330804248862|-4.23312359550562|-4.21548507462687|-4.33040388930441|-4.37137017411052|-4.22036786786787|-4.24766616314199|-4.21945454545455|-4.2410498489426|-4.22929917106255|-4.22611445783132|-4.21975939849624|-4.22976639035418|-4.21316066066066|-4.22218209179835|-4.20411676646707|-4.23013367281986|-4.18403874813711|-4.16850779510022|-4.19441635687732|-4.18216617210683|-4.14614718614719|-4.18752402069475|-4.30488217967599|-4.17035495716034|-4.42149028077754|-4.34371185237757|-4.33076923076923|-4.13520731707317|-4.08953105968331|-4.44470461095101|-4.31599431818182|-4.35268624641834|-4.31769066286529|-4.62291184971098|-4.66674690007294|-4.38816341287057|-4.68538629737609|-4.36681524083393|-4.305325|-4.15934959349594|-3.88680199875078|-3.88923125|-4.41368715083799|-3.92052631578947|-3.90560931899642|-3.98663829787234|-3.98929835265406|-3.95468033775633|-3.97224106602059|-3.99401339829476|-4.14564734895191|-3.98840121580547|-3.97872650090964|-4.02871966019417|-4.04217894096166|-4.0397201946472|-4.06075471698113|-4.00739209726444|-4.06017639902676|-4.05546780072904|-4.09710055521283|-4.4558118466899|-4.48328441649196|-4.49282212885154|-4.24844490934449	0.00265391	-4.63716	-3.90029	QTS000041_QTD000695_ENSG00000197375_chr5:132271607:C:T	Cytoimmgen	CD4+ memory T cell	CD4+ memory T cell	anti-CD3-CD28_16h	CD4+ memory T cell_anti-CD3-CD28_16h	ge	eQTL_catalogue
QTS000041_QTD000695	chr1:2566588:A:G	ibd	chr1_2557491_G_A	ENSG00000157873	TNFRSF14	0.405177	0.0646815	1.7e-08	0.925848	0.921939	chr1:2557491:G:A	1	2557491	68	-8.24823	0.624147	-9.22933638443936|-9.25038990825688|-9.12027149321267|-8.27939051918736|-9.15638636363636|-8.20483146067416|-9.20887871853547|-9.18111363636364|-8.29726872246696|-8.24747807017544|-8.27597345132743|-8.52066371681416|-8.33122494432071|-8.2754203539823|-8.93201327433628|-8.74589285714286|-9.05764573991032|-8.29697478991597|-8.62078723404255|-8.34158898305085|-8.53809628008753|-8.03443010752688|-7.9923275862069|-7.97155172413793|-8.09315010570825|-8.06691304347826|-7.97075268817204|-7.97068817204301|-8.0185313174946|-8.00520518358531|-7.97161290322581|-7.94135076252723|-7.96231092436975|-7.88279220779221|-7.94580434782609|-7.97425531914894|-8.01540598290598|-7.97597872340426|-7.97382978723404|-7.94768558951965|-7.85391208791209|-7.98142543859649|-7.9401906779661|-8.78824933687003|-7.85876889848812|-8.0050641025641|-8.8785254691689|-7.42344827586207|-7.42211206896552|-7.41542797494781|-7.47787368421053|-7.47041214750542|-7.35830508474576|-7.49028260869565|-7.38727650727651|-7.32635051546392|-7.72956043956044|-8.13637096774194|-8.06093085106383|-8.30956639566396|-8.34008152173913|-8.16986702127659|-8.08765789473684|-8.55281914893617|-8.79731506849315|-8.75356164383562|-8.79594520547945|-11.2419230769231	0.00917863	-9.23618	-7.37786	QTS000041_QTD000695_ENSG00000157873_chr1:2557491:G:A	Cytoimmgen	CD4+ memory T cell	CD4+ memory T cell	anti-CD3-CD28_16h	CD4+ memory T cell_anti-CD3-CD28_16h	ge	eQTL_catalogue
QTS000041_QTD000695	chr5:96970610:A:AT	uc	chr5_96916728_G_A	ENSG00000164308	ERAP2	1.04467	0.045802	5.24e-37	0.811646	0.893721	chr5:96916728:G:A	5	96916728	280	32.3631	1.70005	25.5709649122807|24.9039296187683|25.5512573099415|25.1735142857143|31.7857095709571|33.356|32.3486956521739|33.5348014440433|33.6606884057971|32.4797111913357|33.7830909090909|33.5391696750903|32.5977192982456|33.6606884057971|33.6671014492754|32.0356896551724|33.7838545454545|33.5399277978339|33.6614492753623|34.4451449275362|34.4451811594203|32.6832343234323|34.3207942238267|33.9573214285714|34.5704|34.5704|33.1249477351916|34.823663003663|34.629965034965|33.118606271777|34.823663003663|35.0806642066421|35.0806642066421|34.9525367647059|34.9525367647059|34.6901459854015|31.6678666666667|34.2576102941177|31.9983056478405|32.5371621621622|32.3187919463087|32.3187919463087|31.0861409395973|33.7676567656766|32.1797333333333|32.5366554054054|32.5366554054054|32.5366554054054|32.5366554054054|32.8713651877133|32.318288590604|34.2156737588653|32.4286531986532|32.5366554054054|32.5366554054054|32.2169565217391|32.3231208053691|31.9989036544851|33.3509803921569|32.4282828282828|32.5366554054054|33.7907284768212|32.3198322147651|32.5366554054054|32.6469491525424|36.1087596899225|32.5366554054054|32.5366554054054|33.7907284768212|33.9029900332226|32.4286531986532|32.5366554054054|32.4271043771044|32.5366554054054|32.5366554054054|34.1313333333333|32.5361486486486|32.5366554054054|32.2102006688963|32.2102006688963|32.7671768707483|33.6792079207921|32.5382094594595|32.5366554054054|34.7684115523466|31.5492833876221|32.6469491525424|32.5366554054054|32.6469491525424|32.7579931972789|32.5366554054054|32.6469491525424|28.2559821428571|33.0881939799331|31.1677993527508|32.5366554054054|31.6125597269625|32.3862937062937|32.2734494773519|33.4420833333333|33.9130985915493|33.7941052631579|33.6759440559441|33.3263667820069|33.3263667820069|33.2114482758621|33.9996666666667|32.9839726027397|34.2278523489933|30.575619047619|33.3263667820069|33.4420833333333|36.1119298245614|33.3263667820069|33.0973195876289|33.4420833333333|33.4420833333333|33.3263667820069|31.8917880794702|34.1133779264214|33.4711111111111|33.5877351916376|31.7094736842105|33.240275862069|33.4711111111111|32.9188395904437|34.33367003367|33.2331010452962|34.33367003367|31.7528875379939|31.8496951219512|34.4496621621622|34.1040133779264|34.33367003367|34.2184563758389|33.3493006993007|33.1177083333333|32.7315901060071|34.6840136054422|32.4051351351351|33.4505902777778|33.254668989547|34.9164383561644|32.8063917525773|31.4048684210526|33.0334256055363|34.9164383561644|34.7972696245734|34.7972696245734|31.3005245901639|34.7972696245734|33.1486111111111|32.0836754966887|31.1155015197568|31.0212121212121|30.3510510510511|30.4424698795181|32.8085382059801|30.5344410876133|30.4421686746988|30.7200607902736|32.2976791808874|30.3510510510511|32.6024752475248|30.2691616766467|32.1699674267101|30.1782089552239|34.8272426470588|30.6269696969697|30.6418181818182|30.5344410876133|32.3796393442623|30.3507507507507|31.2511708860759|30.7200607902736|30.7200607902736|31.5683666666667|30.4527108433735|30.0800595238095|31.8622895622896|30.4243243243243|30.5332903225806|32.2976791808874|32.9536633663366|32.8085382059801|31.8279401993356|31.3849006622517|31.1286184210526|32.0091554054054|31.0555660377358|30.3507507507507|29.7258823529412|29.8135693215339|32.4479794520548|30.2709580838323|32.323642172524|32.5524054982818|30.3282282282282|30.6006060606061|30.6006060606061|30.6936170212766|30.1471641791045|30.3282282282282|30.9370261437908|32.1797068403909|29.9195266272189|32.0013175675676|31.3012171052632|32.1458783783784|30.5688958990536|32.2053559322034|32.5956849315069|32.2053559322034|30.8602912621359|32.5709508196721|32.5875684931507|30.041124260355|30.041124260355|30.4020958083832|31.9817171717172|30.2208333333333|32.3591496598639|30.3113432835821|29.3733532934132|30.221130952381|32.4434853420195|30.1961424332344|30.2860119047619|31.7036666666667|32.079797979798|32.3861333333333|30.0563049853372|32.2096153846154|29.451724137931|32.7328716216216|29.8513230769231|32.7070707070707|30.1447058823529|30.0563049853372|29.9684210526316|30.4610951008646|33.514950166113|33.0408945686901|33.2937293729373|32.8012658227848|30.7392441860465|33.7976510067114|30.7267441860465|33.2904153354633|34.0260135135135|31.4452887537994|31.923417721519|30.9116959064327|33.0686708860759|31.4179411764706|33.5739682539683|31.0479651162791|29.0059411764706|33.3939297124601|34.403367003367|33.3006369426752|33.3974440894569|34.0453333333333|33.6023026315789|30.8745664739884|34.0556666666667|31.8418879056047|34.1539473684211|34.6306666666667|30.1427374301676|34.6306666666667|31.2750724637681|32.8772151898734|31.4087209302326|34.3209677419355|31.6087719298246|31.2086705202312|34.2514851485149|37.0154411764706|33.7748447204969	0.00607161	29.4498	34.9173	QTS000041_QTD000695_ENSG00000164308_chr5:96916728:G:A	Cytoimmgen	CD4+ memory T cell	CD4+ memory T cell	anti-CD3-CD28_16h	CD4+ memory T cell_anti-CD3-CD28_16h	ge	eQTL_catalogue
QTS000041_QTD000695	chr11:1852991:C:T	cd	chr11_1859366_C_G	ENSG00000130592	LSP1	-0.636294	0.0873048	1.86e-10	0.962952	0.72968	chr11:1859366:C:G	11	1859366	12	-11.3538	0.698358	-11.4709944751381|-11.3756884057971|-9.20225859247136|-11.5790072202166|-11.7450182481752|-11.7643389199255|-11.8061797752809|-11.7184014869888|-11.4035985533454|-11.4041039426523|-11.4335262206148|-11.3421390374332	0.0581965	-11.7947	-9.79073	QTS000041_QTD000695_ENSG00000130592_chr11:1859366:C:G	Cytoimmgen	CD4+ memory T cell	CD4+ memory T cell	anti-CD3-CD28_16h	CD4+ memory T cell_anti-CD3-CD28_16h	ge	eQTL_catalogue
QTS000041_QTD000695	chr1:2566588:A:G	uc	chr1_2557491_G_A	ENSG00000157873	TNFRSF14	0.405177	0.0646815	1.7e-08	0.925957	0.942056	chr1:2557491:G:A	1	2557491	68	-5.49746	0.386474	-5.70469589816125|-5.71270538243626|-5.73422475106686|-5.23967142857143|-5.73088193456614|-5.19366998577525|-5.75719599427754|-5.7792417739628|-5.34320567375887|-5.37264285714286|-5.34391428571429|-5.56552023121387|-5.37459770114943|-5.37426724137931|-5.85960812772134|-5.66208092485549|-5.94949926362298|-5.56247887323944|-5.73093352192362|-5.59265625|-5.58213161659514|-5.35244985673352|-5.27516358463727|-5.30674318507891|-5.46085592011412|-5.29355206847361|-5.20561797752809|-5.19827489481066|-5.258611898017|-5.21295358649789|-5.2061797752809|-5.2296700143472|-5.36076379066478|-5.18782051282051|-5.25153735632184|-5.36948424068768|-5.3819368723099|-5.3860775862069|-5.38462643678161|-5.20005714285714|-5.14917867435158|-5.22920977011494|-5.36161659513591|-6.02394545454545|-5.17583214793741|-5.42166425470333|-6.05427787934187|-4.93478510028653|-4.9409756097561|-5.07427142857143|-5.10343390804598|-4.97667630057803|-5.01895953757225|-4.98629522431259|-5.01875706214689|-4.98356241234222|-5.1643906020558|-5.92315068493151|-5.95463654223969|-6.03588582677165|-6.05355029585799|-6.01148727984344|-6.00255859375|-6.31799607072691|-6.29611764705882|-6.28946850393701|-6.31992125984252|-6.31667976424361	0.00568344	-6.31711	-4.96507	QTS000041_QTD000695_ENSG00000157873_chr1:2557491:G:A	Cytoimmgen	CD4+ memory T cell	CD4+ memory T cell	anti-CD3-CD28_16h	CD4+ memory T cell_anti-CD3-CD28_16h	ge	eQTL_catalogue
QTS000041_QTD000695	chr11:61825533:A:G	cd	chr11_61822009_A_G	ENSG00000149485	FADS1	0.946047	0.0815216	6.61e-19	0.92403	0.993191	chr11:61822009:A:G	11	61822009	59	10.7422	0.558225	10.3321924482339|11.0399227799228|10.9350518134715|11.6153481481481|10.4529418886199|11.7924210526316|9.83311320754717|9.89404052443385|10.3373203410475|10.0007060185185|10.5124729891957|10.718869448183|11.0039769820972|11.2391505791506|11.3019217081851|10.7490666666667|10.5910303030303|10.6167679222357|10.7138357705287|11.4632009626955|10.6296836982968|10.7993057247259|10.7730619684083|10.6309712230216|11.3134441805226|11.2599527186761|10.9999076212471|11.2416558018253|10.6023830734967|11.1946180963572|10.6163417569194|10.4652194543298|9.99150622876557|10.7505340909091|9.96335963923337|10.0072140430351|10.6676904474002|10.6035817307692|10.4655990510083|10.0756784492588|10.6947368421053|11.7330720606827|11.5201614906832|10.3222759433962|11.0226904761905|10.550788530466|10.382846975089|10.4802606635071|10.6186554621849|10.5855197132616|10.5785351089588|10.556130952381|10.4863449939686|10.3913413173653|12.6482148260212|10.5842769607843|12.1628781204112|9.99233415233415|10.2832356532357	0.00946145	9.92523	11.9962	QTS000041_QTD000695_ENSG00000149485_chr11:61822009:A:G	Cytoimmgen	CD4+ memory T cell	CD4+ memory T cell	anti-CD3-CD28_16h	CD4+ memory T cell_anti-CD3-CD28_16h	ge	eQTL_catalogue
QTS000041_QTD000695	chr5:132435113:C:T	cd	chr5_132271607_C_T	ENSG00000197375	SLC22A5	-0.670432	0.102485	5.09e-09	0.91615	0.806745	chr5:132271607:C:T	5	132271607	68	-4.21057	0.180466	-4.29705927051672|-4.29330804248862|-4.29330804248862|-4.23312359550562|-4.21548507462687|-4.33040388930441|-4.37137017411052|-4.22036786786787|-4.24766616314199|-4.21945454545455|-4.2410498489426|-4.22929917106255|-4.22611445783132|-4.21975939849624|-4.22976639035418|-4.21316066066066|-4.22218209179835|-4.20411676646707|-4.23013367281986|-4.18403874813711|-4.16850779510022|-4.19441635687732|-4.18216617210683|-4.14614718614719|-4.18752402069475|-4.30488217967599|-4.17035495716034|-4.42149028077754|-4.34371185237757|-4.33076923076923|-4.13520731707317|-4.08953105968331|-4.44470461095101|-4.31599431818182|-4.35268624641834|-4.31769066286529|-4.62291184971098|-4.66674690007294|-4.38816341287057|-4.68538629737609|-4.36681524083393|-4.305325|-4.15934959349594|-3.88680199875078|-3.88923125|-4.41368715083799|-3.92052631578947|-3.90560931899642|-3.98663829787234|-3.98929835265406|-3.95468033775633|-3.97224106602059|-3.99401339829476|-4.14564734895191|-3.98840121580547|-3.97872650090964|-4.02871966019417|-4.04217894096166|-4.0397201946472|-4.06075471698113|-4.00739209726444|-4.06017639902676|-4.05546780072904|-4.09710055521283|-4.4558118466899|-4.48328441649196|-4.49282212885154|-4.24844490934449	0.00265391	-4.63716	-3.90029	QTS000041_QTD000695_ENSG00000197375_chr5:132271607:C:T	Cytoimmgen	CD4+ memory T cell	CD4+ memory T cell	anti-CD3-CD28_16h	CD4+ memory T cell_anti-CD3-CD28_16h	ge	eQTL_catalogue
QTS000041_QTD000695	chr11:1852991:C:T	cd	chr11_2299865_C_A	ENSG00000110665	C11orf21	-0.819444	0.106862	3.37e-11	0.970869	1	chr11:2299865:C:A	11	2299865	12	-2.99973	0.731807	-3.3004788213628|-2.84184782608696|-0.783265139116203|-2.86833935018051|-2.83049270072993|-3.3701303538175|-3.39934456928839|-3.37407063197026|-3.28423146473779|-3.30956989247312|-3.34072332730561|-3.29422459893048	0.060984	-3.39239	-1.34625	QTS000041_QTD000695_ENSG00000110665_chr11:2299865:C:A	Cytoimmgen	CD4+ memory T cell	CD4+ memory T cell	anti-CD3-CD28_16h	CD4+ memory T cell_anti-CD3-CD28_16h	ge	eQTL_catalogue
QTS000041_QTD000695	chr1:2566588:A:G	ibd	chr1_2557491_G_A	ENSG00000157873	TNFRSF14	0.405177	0.0646815	1.7e-08	0.925848	0.942056	chr1:2557491:G:A	1	2557491	68	-8.24823	0.624147	-9.22933638443936|-9.25038990825688|-9.12027149321267|-8.27939051918736|-9.15638636363636|-8.20483146067416|-9.20887871853547|-9.18111363636364|-8.29726872246696|-8.24747807017544|-8.27597345132743|-8.52066371681416|-8.33122494432071|-8.2754203539823|-8.93201327433628|-8.74589285714286|-9.05764573991032|-8.29697478991597|-8.62078723404255|-8.34158898305085|-8.53809628008753|-8.03443010752688|-7.9923275862069|-7.97155172413793|-8.09315010570825|-8.06691304347826|-7.97075268817204|-7.97068817204301|-8.0185313174946|-8.00520518358531|-7.97161290322581|-7.94135076252723|-7.96231092436975|-7.88279220779221|-7.94580434782609|-7.97425531914894|-8.01540598290598|-7.97597872340426|-7.97382978723404|-7.94768558951965|-7.85391208791209|-7.98142543859649|-7.9401906779661|-8.78824933687003|-7.85876889848812|-8.0050641025641|-8.8785254691689|-7.42344827586207|-7.42211206896552|-7.41542797494781|-7.47787368421053|-7.47041214750542|-7.35830508474576|-7.49028260869565|-7.38727650727651|-7.32635051546392|-7.72956043956044|-8.13637096774194|-8.06093085106383|-8.30956639566396|-8.34008152173913|-8.16986702127659|-8.08765789473684|-8.55281914893617|-8.79731506849315|-8.75356164383562|-8.79594520547945|-11.2419230769231	0.00917863	-9.23618	-7.37786	QTS000041_QTD000695_ENSG00000157873_chr1:2557491:G:A	Cytoimmgen	CD4+ memory T cell	CD4+ memory T cell	anti-CD3-CD28_16h	CD4+ memory T cell_anti-CD3-CD28_16h	ge	eQTL_catalogue
QTS000041_QTD000695	chr11:65879086:C:A	cd	chr11_65889093_C_T	ENSG00000172803	SNX32	0.874202	0.135138	7e-09	0.806425	1	chr11:65889093:C:T	11	65889093	30	7.72356	0.609079	7.90745708154506|8.05094017094017|8.00714743589744|9.28947145877378|8.66700693756194|8.70915103652517|7.39748387096774|7.2513487881981|7.3420704375667|7.22653361344538|7.19629707112971|8.74026104417671|7.21138364779874|7.21138364779874|7.35083953241233|7.33175906183369|7.2642082890542|7.34608510638298|7.36174840085288|7.35390841320554|7.36656716417911|7.34608510638298|7.37731837606838|8.91133537206932|7.58100534759358|7.56582710779082|7.5997320471597|8.63568065506653|7.53594827586207|7.57074561403509	0.0203026	7.20723	9.01532	QTS000041_QTD000695_ENSG00000172803_chr11:65889093:C:T	Cytoimmgen	CD4+ memory T cell	CD4+ memory T cell	anti-CD3-CD28_16h	CD4+ memory T cell_anti-CD3-CD28_16h	ge	eQTL_catalogue
QTS000041_QTD000695	chr11:1852991:C:T	cd	chr11_2299865_C_A	ENSG00000064201	TSPAN32	-0.794408	0.0850197	1.66e-14	0.98765	1	chr11:2299865:C:A	11	2299865	12	-2.35492	0.671725	-3.40125230202578|-2.52824275362319|-0.448206219312602|-2.61339350180505|-2.63162408759124|-2.47011173184358|-2.45228464419476|-2.43405204460967|-2.36956600361664|-2.24618279569892|-2.42551537070524|-2.23855614973262	0.0559771	-3.1896	-0.940553	QTS000041_QTD000695_ENSG00000064201_chr11:2299865:C:A	Cytoimmgen	CD4+ memory T cell	CD4+ memory T cell	anti-CD3-CD28_16h	CD4+ memory T cell_anti-CD3-CD28_16h	ge	eQTL_catalogue
QTS000041_QTD000695	chr11:1852991:C:T	uc	chr11_1859366_C_G	ENSG00000130592	LSP1	-0.636294	0.0873048	1.86e-10	0.986093	0.792522	chr11:1859366:C:G	11	1859366	12	-9.27847	0.340929	-9.36654135338346|-9.12700581395349|-8.42965517241379|-9.26989884393064|-9.39601459854014|-9.23603801169591|-9.34|-9.25770925110132|-9.04761836441894|-9.86587596899225|-9.43692537313433|-9.56833082706767	0.0284107	-9.78405	-8.5996	QTS000041_QTD000695_ENSG00000130592_chr11:1859366:C:G	Cytoimmgen	CD4+ memory T cell	CD4+ memory T cell	anti-CD3-CD28_16h	CD4+ memory T cell_anti-CD3-CD28_16h	ge	eQTL_catalogue
QTS000041_QTD000695	chr11:1852991:C:T	cd	chr11_1859366_C_G	ENSG00000130592	LSP1	-0.636294	0.0873048	1.86e-10	0.962952	1	chr11:1859366:C:G	11	1859366	12	-11.3538	0.698358	-11.4709944751381|-11.3756884057971|-9.20225859247136|-11.5790072202166|-11.7450182481752|-11.7643389199255|-11.8061797752809|-11.7184014869888|-11.4035985533454|-11.4041039426523|-11.4335262206148|-11.3421390374332	0.0581965	-11.7947	-9.79073	QTS000041_QTD000695_ENSG00000130592_chr11:1859366:C:G	Cytoimmgen	CD4+ memory T cell	CD4+ memory T cell	anti-CD3-CD28_16h	CD4+ memory T cell_anti-CD3-CD28_16h	ge	eQTL_catalogue
QTS000041_QTD000695	chr5:96970610:A:AT	ibd	chr5_96916728_G_A	ENSG00000164308	ERAP2	1.04467	0.045802	5.24e-37	0.895104	0.893721	chr5:96916728:G:A	5	96916728	280	20.3948	1.22013	18.3724159663866|17.7661924686192|18.2814435146444|18.3556875|18.9215520628684|19.541898989899|18.9652156862745|20.9687133182844|21.0188914027149|18.9010084033613|21.0188914027149|21.0188914027149|20.2404139433551|21.0188914027149|21.070566893424|20.2846069868996|21.0193665158371|20.9246846846847|20.9719187358916|21.4601805869075|21.4602031602709|19.7271314741036|21.4601805869075|21.3184977578475|21.4601805869075|21.5087330316742|20.8483771929825|21.6065|20.1304268292683|20.6183080260304|21.5087330316742|21.5575056689342|21.5575056689342|21.6070227272727|21.5580272108844|21.553514739229|20.1706157112527|20.7992633928571|21.1681098901099|21.3075221238938|21.2604856512141|21.2136563876652|20.7240939597315|19.451711026616|21.792144469526|21.5455257270694|21.4974330357143|21.5455257270694|21.5455257270694|21.594865470852|21.4974330357143|19.7721721311475|21.4984598214286|21.5938340807175|21.5455257270694|21.3589135254989|21.4050888888889|21.2151321585903|19.1112359550562|21.4503340757238|21.4495545657016|19.2907372400756|21.4029111111111|21.4495545657016|21.4974330357143|21.1728636363636|21.4974330357143|21.4974330357143|19.3272727272727|19.3272727272727|21.4984598214286|21.4974330357143|21.4974330357143|21.4974330357143|21.5455257270694|19.392803030303|21.4970982142857|21.4974330357143|21.4018888888889|21.4018888888889|21.5515659955257|19.2543396226415|21.450579064588|21.4974330357143|19.8984504132231|21.2870989010989|21.4495545657016|21.4018888888889|21.4495545657016|21.4974330357143|21.4018888888889|21.4018888888889|19.7380665280665|18.7729981024668|20.8459956709957|21.4018888888889|20.629131403118|20.8614414414414|20.8614414414414|21.6921621621622|21.7411286681716|21.7411286681716|21.6921621621622|21.5465771812081|21.5465771812081|21.4984821428571|19.2088512241055|21.4506013363029|19.3179924242424|20.7125161290323|21.4984821428571|21.5948878923767|19.7921153846154|21.5465771812081|21.4984821428571|21.5948878923767|21.5948878923767|21.5465771812081|20.9832679738562|19.2088512241055|21.662202247191|21.662202247191|21.0014814814815|21.6136322869955|21.662202247191|21.4338222222222|19.3493358633776|21.4817567567568|19.3493358633776|19.7480151228733|19.7854166666667|19.3861216730038|19.2761814744801|19.3861216730038|19.3861216730038|21.4334831460674|21.4334831460674|21.0046258503401|19.4230476190476|20.7168898488121|22.2488914549654|21.4956981981982|19.5318007662835|21.405067264574|20.7997385620915|22.0477136258661|19.5318007662835|19.4944550669216|19.4572519083969|20.8442358078603|19.4944550669216|21.6480725623583|21.4839689578714|19.7625482625483|19.7244701348748|19.2879770992366|19.2879770992366|18.493202247191|19.2879770992366|19.2510476190476|19.3248565965583|21.170514541387|19.21463878327|18.4645794392523|19.2203422053232|18.3572118959108|19.1834914611006|19.1373939393939|19.3248565965583|19.3342256214149|19.3248565965583|18.4249813432836|19.2510476190476|17.9552181818182|19.361877394636|19.361877394636|18.2125192307692|19.2577142857143|19.21463878327|21.0291111111111|19.2977142857143|20.4434557235421|21.1232589285714|18.6984269662921|18.493202247191|17.940468164794|20.0810169491525|20.6617903930131|20.5080303030303|17.8907065217391|19.1779886148008|18.8208566108007|18.891214953271|20.6422875816993|19.2214828897338|20.2751503006012|20.7735745614035|19.2367619047619|19.2713740458015|19.2713740458015|19.3082217973231|19.1637571157495|19.2367619047619|17.9634345351044|18.3969646182495|19.1168241965974|20.5474837310195|20.2458936170213|20.6851739130435|15.8858032786885|20.698431372549|20.7815283842795|20.6534347826087|20.1177848101266|18.5684859813084|20.7310893246187|19.1583018867925|19.1945179584121|19.3784351145038|20.6490652173913|19.2679316888046|20.7267755991285|19.2681214421252|18.6515209125475|19.2681214421252|18.5477653631285|19.2729166666667|19.3094876660342|20.5423326133909|20.6227272727273|20.8942795698925|19.2654135338346|18.5413284132841|18.8404411764706|21.5309555555556|19.8804918032787|20.9805615550756|19.2654135338346|19.3746691871456|19.3016949152542|19.683426443203|21.6480686695279|19.0456721915285|21.5555555555556|19.0187155963303|19.765046728972|22.2825221238938|19.7570093457944|19.2249077490775|22.3319290465632|18.4411764705882|21.01625|19.9844990548204|19.4594040968343|20.5030710172745|19.7678504672897|20.2282196969697|17.3627112676056|19.6471804511278|23.2222727272727|19.5446728971963|19.5390654205607|22.9519101123596|22.2067391304348|20.2705882352941|22.9588764044944|20.7584615384615|22.6204793028322|23.1901785714286|19.7639194139194|23.1901785714286|20.3583018867925|22.4874458874459|20.3860377358491|20.0367231638418|20.5908571428571|20.335593220339|22.5123644251627|21.5593147751606|21.9264112903226	0.00435759	18.2063	22.4881	QTS000041_QTD000695_ENSG00000164308_chr5:96916728:G:A	Cytoimmgen	CD4+ memory T cell	CD4+ memory T cell	anti-CD3-CD28_16h	CD4+ memory T cell_anti-CD3-CD28_16h	ge	eQTL_catalogue
QTS000041_QTD000696	chr6:167024500:C:T	cd	chr6_166976754_A_G	ENSG00000249141	ENSG00000249141	-0.901343	0.123633	2.81e-10	0.850446	0.993626	chr6:166976754:A:G	6	166976754	327	-8.14679	0.358392	-8.71050607287449|-8.47695566502463|-8.48697238658777|-8.49003948667325|-8.44575638506876|-8.3973828125|-8.43653581943081|-8.45540806293019|-8.48785784797631|-8.43053921568628|-8.53195436507936|-8.47206896551724|-8.44369970559372|-8.4471021611002|-8.43881256133464|-8.47570019723866|-8.44302257114818|-8.42270323212537|-8.40623655913978|-8.40623655913978|-8.41446183953033|-8.41973581213307|-8.01056797020484|-8.44512291052114|-8.44817288801572|-8.43096078431373|-8.42798237022527|-8.43923454367027|-8.28383333333333|-8.27571988246817|-8.45367265469062|-7.92706654170572|-8.29196270853778|-8.27571988246817|-8.29196270853778|-8.28383333333333|-8.28383333333333|-8.28383333333333|-8.39590019569472|-8.40412340842311|-8.40412340842311|-8.38769305962854|-8.40412340842311|-8.39590019569472|-8.38769305962854|-8.41836594911937|-8.379501953125|-8.37245853658537|-8.37132682926829|-8.44013658536585|-8.46729330708661|-8.37132682926829|-8.37132682926829|-8.45015717092338|-8.36316764132554|-8.44013658536585|-8.35502434274586|-8.37132682926829|-8.40815249266862|-8.38769305962854|-8.48077075098814|-8.36316764132554|-8.26920183486239|-8.34017509727626|-8.362578125|-8.39537254901961|-8.37075268817204|-8.40961764705883|-8.360380859375|-8.360380859375|-8.06803921568627|-8.33595910418695|-8.3522243902439|-8.360380859375|-8.36855327468231|-8.3522243902439|-8.05699905926623|-8.3522243902439|-8.3913698630137|-8.3522243902439|-8.35487804878049|-8.34408382066277|-8.16549212598425|-8.3522243902439|-8.4443542074364|-8.34408382066277|-8.40979552093476|-8.3522243902439|-8.360380859375|-8.3388|-8.346943359375|-8.37765166340509|-8.32256085686465|-8.3388|-8.31446498054475|-8.3388|-8.32829766536965|-8.32020408163265|-8.29027158098933|-8.27422071636012|-8.29041707080504|-8.37146914789422|-8.36327788649706|-8.37146914789422|-8.37719178082192|-8.3388|-8.45427299703264|-8.37719178082192|-8.33067251461988|-8.35510263929619|-8.3388|-7.9509488372093|-8.346943359375|-8.346943359375|-8.33067251461988|-8.35510263929619|-8.35510263929619|-8.35403714565005|-8.35510263929619|-8.346943359375|-8.407041015625|-8.38382667964946|-8.39199805068226|-8.407041015625|-8.49833168805528|-8.407041015625|-8.407041015625|-8.41525904203324|-8.39883902439025|-8.407041015625|-8.36619047619048|-8.36619047619048|-8.35799029126214|-8.60905604719764|-8.35806796116505|-8.35806796116505|-9.00727933541018|-8.36619047619048|-8.35806796116505|-8.34996120271581|-8.41590688651794|-8.34996120271581|-8.35806796116505|-8.34996120271581|-8.34187015503876|-8.34996120271581|-8.42737609329446|-8.37641399416909|-8.34996120271581|-8.34187015503876|-8.34996120271581|-8.32721153846154|-8.48478260869565|-7.985|-7.70436515291937|-7.89431818181818|-7.50388790035587|-7.52080285459411|-7.52473214285714|-7.78681516587678|-7.88964049195837|-7.63007319304666|-7.9044644549763|-7.88699148533586|-7.84970809792844|-7.88859981078524|-7.84778510838831|-7.84778510838831|-7.89480605487228|-7.50048171275647|-7.47503552397869|-7.90740740740741|-7.85518867924528|-7.47825622775801|-7.86260623229462|-7.86260623229462|-7.87748344370861|-7.86260623229462|-7.50634821428571|-7.4929679144385|-7.85518867924528|-7.85518867924528|-7.86464589235127|-7.43710313901345|-7.4950623885918|-7.4950623885918|-7.5151563896336|-7.52187835420394|-7.53535842293907|-7.5151563896336|-7.48838824577026|-7.4950623885918|-7.87923368022706|-7.54211659192825|-7.54211659192825|-7.54211659192825|-7.54211659192825|-7.89417061611374|-7.9166825095057|-7.90166034155598|-7.52187835420394|-7.90916429249763|-7.74650092081031|-7.97718336483932|-7.56814616755793|-7.93322671683913|-7.57489741302409|-7.94818096135721|-7.95452830188679|-7.56016028495102|-7.99827324478178|-8.50847127555988|-8.5037134502924|-7.69955156950673|-8.40210424710425|-7.93284132841328|-7.93386531365314|-7.91925414364641|-8.00028837209302|-8.0077374301676|-8.01720410065237|-7.93763280521901|-8.40328445747801|-8.01131407269338|-7.9792750929368|-8.00158434296365|-8.01067164179104|-7.94236817761332|-8.466298828125|-8.47465298142717|-7.95718257645968|-8.42523809523809|-7.9719591457753|-7.9131797235023|-8.43343385214008|-8.3787134502924|-7.97936802973978|-7.95718257645968|-8.45990243902439|-8.48294520547945|-8.00167753960857|-8.02163720930233|-7.97531104921077|-8.00167753960857|-8.466376953125|-8.00167753960857|-7.99606145251397|-7.99422718808194|-8.00167753960857|-8.00914179104478|-8.00167753960857|-7.9719591457753|-8.51627701375246|-7.98679069767442|-7.98679069767442|-8.52465093411996|-8.00167753960857|-7.99466480446927|-7.98931162790698|-7.99422718808194|-8.00488350419385|-8.50791952894995|-7.99422718808194|-7.99422718808194|-8.00167753960857|-7.96456400742115|-8.51627701375246|-8.51627701375246|-7.9719591457753|-8.61150346191889|-8.52465093411996|-8.51627701375246|-8.51627701375246|-8.50791952894995|-8.49957843137255|-7.94981481481481|-7.94981481481481|-7.9131797235023|-7.89136029411765|-7.93512014787431|-8.467939453125|-7.93512014787431|-7.92779316712835|-7.93512014787431|-7.9131797235023|-7.94246068455134|-7.9719591457753|-7.92047970479705|-7.93512014787431|-7.90589318600368|-7.94246068455134|-7.93512014787431|-8.47465298142717|-7.92779316712835|-7.94246068455134|-8.03161833489242|-7.95765523632994|-7.90603130755064|-8.9368986083499|-8.03397196261682|-8.09203198494826|-7.68656575212867|-7.43114043355325|-7.47729906542056|-7.94681318681319|-7.46669820245979|-7.47012241054614|-7.41175865294668|-7.43937089201878|-7.93115768463074|-7.38866104868914|-7.31689756097561|-7.29250740375123|-8.0878716904277|-7.29303359683794|-7.29230009871668|-7.28509861932939|-7.24814271749756|-8.09198979591837|-7.33751992031872|-8.53198697068404|-8.60674698795181|-8.58920218579235|-8.60694414019715|-8.34419565217391|-8.2976169749728|-10.1736708860759	0.001096	-8.58062	-7.41467	QTS000041_QTD000696_ENSG00000249141_chr6:166976754:A:G	Cytoimmgen	CD4+ T cell	CD4+ T cell	anti-CD3-CD28_5D	CD4+ T cell_anti-CD3-CD28_5D	ge	eQTL_catalogue
QTS000041_QTD000696	chr7:26846690:T:A	ibd	chr7_26867504_T_C	ENSG00000005020	SKAP2	0.805638	0.0867834	4.86e-14	0.865665	0.996472	chr7:26867504:T:C	7	26867504	242	19.8882	2.0871	22.7998397435897|24.3424193548387|20.4093823529412|20.2615249266862|20.4413609467456|20.0848255813954|20.2042397660819|20.1433819241983|20.1245639534884|19.9624566473988|19.9624566473988|20.0203188405797|20.0203188405797|14.309076433121|14.7355448717949|20.3839193083573|15.7522049689441|20.4330346820809|19.6931197771588|14.5150814332248|21.1756586826347|14.8307096774194|15.314584717608|15.314584717608|21.3045808383234|16.1239333333333|21.406377245509|20.7455685131195|15.7515635179153|15.8062418300654|20.634|15.6603236245955|20.6349275362319|20.8862247838617|16.1062950819672|20.4957386363636|15.1037846153846|15.8373870967742|16.0941967213115|16.2004290429043|13.7901966292135|16.2032673267327|16.1499671052632|15.4852201257862|20.9723837209302|16.1471381578947|13.5624033149171|16.2170860927152|16.1537171052632|15.786463022508|16.6646229508197|16.6108169934641|16.0796518987342|16.1807006369427|16.1293333333333|16.0282965299685|20.1658333333333|19.4422842639594|19.4391116751269|19.6479487179487|19.442538071066|19.5976982097187|19.3933164556962|19.1186329113924|19.3438888888889|19.3438888888889|19.4420812182741|19.3438888888889|19.3438131313131|18.6379075425791|19.3928607594937|19.3443434343434|19.3438888888889|19.7942118863049|19.3438888888889|19.2472361809045|16.9633853006682|19.144875|21.3943854748603|19.0495273631841|19.1040149625935|18.9259259259259|20.5522222222222|19.1557425742574|18.8747677261614|18.8747677261614|22.139770773639|21.7658873239437|21.3193388429752|21.8892067988669|21.8892067988669|21.9513920454545|21.8273728813559|22.2676945244957|21.8892067988669|21.8892067988669|21.8306497175141|18.5862980769231|21.8892067988669|21.8967988668555|22.0139316239316|21.9513920454545|22.0144729344729|21.8892067988669|21.8892067988669|21.8273728813559|21.9513920454545|21.8273728813559|21.7097191011236|22.0482051282051|21.8273728813559|21.8273728813559|21.8892067988669|21.8273728813559|21.8273728813559|21.7658873239437|21.8273728813559|21.7658873239437|17.9681860465116|22.1112|21.0541961852861|21.7658873239437|21.8273728813559|20.9969836956522|21.7658873239437|21.8273728813559|21.9855681818182|21.7658873239437|21.6106515580737|21.7621408450704|21.7658873239437|21.8273728813559|21.6439495798319|21.7047471910112|21.9492613636364|21.7202528089888|21.7658873239437|21.7658873239437|21.7658873239437|21.8273728813559|21.7047471910112|20.8271967654987|21.7047471910112|21.7658873239437|21.7047471910112|21.7047471910112|21.7658873239437|21.7047471910112|21.6439495798319|21.7047471910112|21.7658873239437|21.8273728813559|21.7658873239437|21.7658873239437|21.6439495798319|21.5233704735376|21.4635833333333|21.4627777777778|21.5233704735376|20.7712096774194|19.0317487684729|21.5834916201117|21.5834916201117|21.7658873239437|20.940081300813|21.5834916201117|21.5233704735376|21.7047471910112|22.0482051282051|19.0787407407407|21.8273728813559|21.0558855585831|20.9417615176152|20.9417615176152|21.4635833333333|18.6257831325301|18.783786407767|18.6190120481928|18.5742548076923|21.5834916201117|19.0567548076923|18.9655741626794|19.0110551558753|19.0110551558753|18.8752619047619|19.0110551558753|18.8752619047619|18.8744523809524|18.8752619047619|19.0110551558753|19.0567548076923|22.5742329545455|20.9171767810026|19.2134708737864|18.8304275534442|18.7858056872038|18.9203102625298|19.0110551558753|19.024412470024|18.9203102625298|18.9655741626794|19.0110551558753|21.0840691489362|19.0110551558753|18.9739234449761|19.4281907090465|19.0441346153846|18.3935266821346|19.1488164251208|19.0567548076923|19.0784375|22.1441620111732|22.1441620111732|22.2061904761905|18.5500710900474|18.9203102625298|19.387243902439|19.201985472155|19.0303597122302|19.0567548076923|19.0110551558753|19.0567548076923|19.0567548076923|19.195181598063|19.1026746987952|19.0567548076923|19.1488164251208|19.1026746987952|18.4011136890951|19.1026746987952|19.148768115942|18.9202625298329|17.8743146067416|19.9094235588972|20.0543434343434|19.6302463054187|22.8711461318052|23.069450867052|22.5447175141243|22.8121428571429|19.9415346534653|20.9861618798956	0.0086244	15.1091	22.5378	QTS000041_QTD000696_ENSG00000005020_chr7:26867504:T:C	Cytoimmgen	CD4+ T cell	CD4+ T cell	anti-CD3-CD28_5D	CD4+ T cell_anti-CD3-CD28_5D	ge	eQTL_catalogue
QTS000041_QTD000696	chr1:25386842:AACACAC:A	cd	chr1_25386842_AACACAC_A	ENSG00000187010	RHD	-1.24108	0.0960181	1.16e-20	0.996317	0.95365	chr1:25386842:AACACAC:A	1	25386842	9	21.3329	1.97579	20.7524613220816|19.0286919831224|22.6717255717256|17.2372222222222|22.2933774834437|22.8688663282572|22.8933913043478|22.2736040609137|21.9771285475793	0.219533	17.5955	22.8885	QTS000041_QTD000696_ENSG00000187010_chr1:25386842:AACACAC:A	Cytoimmgen	CD4+ T cell	CD4+ T cell	anti-CD3-CD28_5D	CD4+ T cell_anti-CD3-CD28_5D	ge	eQTL_catalogue
QTS000041_QTD000696	chr1:25386842:AACACAC:A	ibd	chr1_25386842_AACACAC_A	ENSG00000187010	RHD	-1.24108	0.0960181	1.16e-20	0.998999	1	chr1:25386842:AACACAC:A	1	25386842	9	27.4951	3.73526	26.8272727272727|24.5097826086957|28.6223097112861|18.8327769347496|29.6590308370044|30.1013363028953|30.3311059907834|29.3832589285714|29.1891352549889	0.415029	19.9682	30.2852	QTS000041_QTD000696_ENSG00000187010_chr1:25386842:AACACAC:A	Cytoimmgen	CD4+ T cell	CD4+ T cell	anti-CD3-CD28_5D	CD4+ T cell_anti-CD3-CD28_5D	ge	eQTL_catalogue
QTS000041_QTD000696	chr7:73802403:T:C	uc	chr7_73809143_A_G	ENSG00000165171	METTL27	-1.2448	0.112993	2.92e-17	0.916369	0.993784	chr7:73809143:A:G	7	73809143	140	25.4988	3.74872	28.0095693779904|33.9913486005089|43.9093617021277|33.0422604422604|33.7208651399491|35.0906493506494|33.7417302798982|32.9595588235294|32.1655502392344|29.1608597285068|27.8911827956989|29.9335616438356|23.7677130044843|23.8211235955056|22.1409333333333|29.9897435897436|24.1645232815965|25.8429515418502|26.3942307692308|26.8538461538462|26.9129955947137|23.3623326959847|27.2300220750552|26.362156448203|26.8534065934066|26.620697167756|27.0307522123894|26.1109936575053|27.0358407079646|38.5103351955307|24.5419678714859|24.5760563380282|23.3363288718929|23.9052837573386|23.7964912280702|24.8396341463415|23.5483622350674|23.5030769230769|23.6125968992248|23.507528957529|23.4403846153846|23.385028790787|22.3560636182903|24.4237623762376|24.6026|25.2989604989605|25.5815734989648|25.8257261410788|24.3583850931677|24.3570247933884|24.7495815899582|20.5029241071429|24.4627858627859|24.5707724425887|24.3966804979253|35.4971480144404|24.9213530655391|41.465|24.3333333333333|24.2830578512397|24.5725|24.6076923076923|24.5384615384615|25.6463043478261|24.8881856540084|23.6014613778706|24.8311578947368|24.5277661795407|25.9797356828194|25.8215384615385|34.2210069444444|25.2025641025641|25.1488272921109|25.1614561027837|25.2025641025641|24.8968220338983|25.0507462686567|26.342600896861|25.2531049250535|25.1454157782516|24.4473029045643|25.0386411889597|24.8389006342495|25.0859872611465|24.4473029045643|25.0386411889597|25.0386411889597|25.0386411889597|24.8801687763713|24.5691666666667|24.6060542797495|24.865611814346|24.7735294117647|25.023991507431|24.9709745762712|25.023991507431|25.0772340425532|24.5035343035343|24.2179871520343|25.6782135076253|25.5242424242424|25.6223913043478|25.6223913043478|25.3875268817204|25.4563714902808|25.0443736730361|25.6419565217391|26.8043083900227|25.0256900212314|25.6760348583878|23.566875|23.5459459459459|23.4929460580913|22.9567951318458|23.472049689441|23.4751552795031|23.3302469135803|23.3816494845361|23.426652892562|24.7894967177243|23.3502057613169|25.0266958424508|21.5692164179104|23.2565573770492|23.1448979591837|21.819918699187|21.3210317460317|27.9077|22.6566596194503|21.9147239263804|21.4258964143426|27.5756765676568|21.9479591836735|21.8193482688391|21.6865580448065|21.3469512195122|19.6704066985646|19.6955263157895|19.427619047619|19.6162052505967	0.0267766	20.079	35.3041	QTS000041_QTD000696_ENSG00000165171_chr7:73809143:A:G	Cytoimmgen	CD4+ T cell	CD4+ T cell	anti-CD3-CD28_5D	CD4+ T cell_anti-CD3-CD28_5D	ge	eQTL_catalogue
QTS000041_QTD000696	chr7:26846690:T:A	ibd	chr7_26867504_T_C	ENSG00000005020	SKAP2	0.805638	0.0867834	4.86e-14	0.865665	0.924024	chr7:26867504:T:C	7	26867504	242	19.8882	2.0871	22.7998397435897|24.3424193548387|20.4093823529412|20.2615249266862|20.4413609467456|20.0848255813954|20.2042397660819|20.1433819241983|20.1245639534884|19.9624566473988|19.9624566473988|20.0203188405797|20.0203188405797|14.309076433121|14.7355448717949|20.3839193083573|15.7522049689441|20.4330346820809|19.6931197771588|14.5150814332248|21.1756586826347|14.8307096774194|15.314584717608|15.314584717608|21.3045808383234|16.1239333333333|21.406377245509|20.7455685131195|15.7515635179153|15.8062418300654|20.634|15.6603236245955|20.6349275362319|20.8862247838617|16.1062950819672|20.4957386363636|15.1037846153846|15.8373870967742|16.0941967213115|16.2004290429043|13.7901966292135|16.2032673267327|16.1499671052632|15.4852201257862|20.9723837209302|16.1471381578947|13.5624033149171|16.2170860927152|16.1537171052632|15.786463022508|16.6646229508197|16.6108169934641|16.0796518987342|16.1807006369427|16.1293333333333|16.0282965299685|20.1658333333333|19.4422842639594|19.4391116751269|19.6479487179487|19.442538071066|19.5976982097187|19.3933164556962|19.1186329113924|19.3438888888889|19.3438888888889|19.4420812182741|19.3438888888889|19.3438131313131|18.6379075425791|19.3928607594937|19.3443434343434|19.3438888888889|19.7942118863049|19.3438888888889|19.2472361809045|16.9633853006682|19.144875|21.3943854748603|19.0495273631841|19.1040149625935|18.9259259259259|20.5522222222222|19.1557425742574|18.8747677261614|18.8747677261614|22.139770773639|21.7658873239437|21.3193388429752|21.8892067988669|21.8892067988669|21.9513920454545|21.8273728813559|22.2676945244957|21.8892067988669|21.8892067988669|21.8306497175141|18.5862980769231|21.8892067988669|21.8967988668555|22.0139316239316|21.9513920454545|22.0144729344729|21.8892067988669|21.8892067988669|21.8273728813559|21.9513920454545|21.8273728813559|21.7097191011236|22.0482051282051|21.8273728813559|21.8273728813559|21.8892067988669|21.8273728813559|21.8273728813559|21.7658873239437|21.8273728813559|21.7658873239437|17.9681860465116|22.1112|21.0541961852861|21.7658873239437|21.8273728813559|20.9969836956522|21.7658873239437|21.8273728813559|21.9855681818182|21.7658873239437|21.6106515580737|21.7621408450704|21.7658873239437|21.8273728813559|21.6439495798319|21.7047471910112|21.9492613636364|21.7202528089888|21.7658873239437|21.7658873239437|21.7658873239437|21.8273728813559|21.7047471910112|20.8271967654987|21.7047471910112|21.7658873239437|21.7047471910112|21.7047471910112|21.7658873239437|21.7047471910112|21.6439495798319|21.7047471910112|21.7658873239437|21.8273728813559|21.7658873239437|21.7658873239437|21.6439495798319|21.5233704735376|21.4635833333333|21.4627777777778|21.5233704735376|20.7712096774194|19.0317487684729|21.5834916201117|21.5834916201117|21.7658873239437|20.940081300813|21.5834916201117|21.5233704735376|21.7047471910112|22.0482051282051|19.0787407407407|21.8273728813559|21.0558855585831|20.9417615176152|20.9417615176152|21.4635833333333|18.6257831325301|18.783786407767|18.6190120481928|18.5742548076923|21.5834916201117|19.0567548076923|18.9655741626794|19.0110551558753|19.0110551558753|18.8752619047619|19.0110551558753|18.8752619047619|18.8744523809524|18.8752619047619|19.0110551558753|19.0567548076923|22.5742329545455|20.9171767810026|19.2134708737864|18.8304275534442|18.7858056872038|18.9203102625298|19.0110551558753|19.024412470024|18.9203102625298|18.9655741626794|19.0110551558753|21.0840691489362|19.0110551558753|18.9739234449761|19.4281907090465|19.0441346153846|18.3935266821346|19.1488164251208|19.0567548076923|19.0784375|22.1441620111732|22.1441620111732|22.2061904761905|18.5500710900474|18.9203102625298|19.387243902439|19.201985472155|19.0303597122302|19.0567548076923|19.0110551558753|19.0567548076923|19.0567548076923|19.195181598063|19.1026746987952|19.0567548076923|19.1488164251208|19.1026746987952|18.4011136890951|19.1026746987952|19.148768115942|18.9202625298329|17.8743146067416|19.9094235588972|20.0543434343434|19.6302463054187|22.8711461318052|23.069450867052|22.5447175141243|22.8121428571429|19.9415346534653|20.9861618798956	0.0086244	15.1091	22.5378	QTS000041_QTD000696_ENSG00000005020_chr7:26867504:T:C	Cytoimmgen	CD4+ T cell	CD4+ T cell	anti-CD3-CD28_5D	CD4+ T cell_anti-CD3-CD28_5D	ge	eQTL_catalogue
QTS000041_QTD000696	chr1:25386842:AACACAC:A	uc	chr1_25386842_AACACAC_A	ENSG00000187010	RHD	-1.24108	0.0960181	1.16e-20	0.998951	1	chr1:25386842:AACACAC:A	1	25386842	9	30.8644	5.04487	28.9313725490196|26.424609375|31.1574285714286|19.85728|34.4378516624041|34.7442159383033|34.28046875|34.1914285714286|33.7546153846154	0.560541	21.1707	34.6829	QTS000041_QTD000696_ENSG00000187010_chr1:25386842:AACACAC:A	Cytoimmgen	CD4+ T cell	CD4+ T cell	anti-CD3-CD28_5D	CD4+ T cell_anti-CD3-CD28_5D	ge	eQTL_catalogue
QTS000041_QTD000696	chr6:167024500:C:T	ibd	chr6_166976754_A_G	ENSG00000249141	ENSG00000249141	-0.901343	0.123633	2.81e-10	0.844795	0.764691	chr6:166976754:A:G	6	166976754	327	-13.0701	1.10969	-13.9481037277147|-14.388143812709|-14.3909531772575|-13.6082436708861|-14.3535559265442|-14.260232172471|-14.2331622516556|-14.2843023255814|-14.5239864864865|-14.2606135986733|-13.6728298887122|-14.3080698835275|-14.3163560732113|-14.3319166666667|-14.3080698835275|-14.5420642978003|-14.267728026534|-14.2613266998342|-14.2613266998342|-14.2613266998342|-14.2613266998342|-14.2466390728477|-13.5485826771654|-14.4834569983137|-14.4785185185185|-14.3087853577371|-14.2702653399668|-14.3087853577371|-14.0124543946932|-14.0825166666667|-13.7286547811994|-13.4684394904459|-14.03573089701|-14.0124543946932|-14.0590848585691|-14.03573089701|-14.03573089701|-14.0124543946932|-14.2063079470199|-14.2535049833887|-14.2298673300166|-14.2298673300166|-14.2772212978369|-14.2298673300166|-14.2063079470199|-14.4113400335008|-14.2298673300166|-14.1847438016529|-14.1128453947368|-14.2994049586777|-13.5051334379906|-14.1128453947368|-14.1594224422442|-14.4575798319328|-14.1360955518946|-14.3468325041459|-14.1594224422442|-14.1360955518946|-14.3838461538462|-14.2063079470199|-13.6014896988906|-14.1128453947368|-13.2550441176471|-14.1714049586777|-14.201127694859|-14.1776158940397|-14.1776158940397|-14.416487394958|-14.1504628099174|-14.1504628099174|-13.4592990654206|-14.1038385502471|-14.1504628099174|-14.1504628099174|-14.1973963515755|-14.1271122112211|-12.8597447447447|-14.1271122112211|-14.3892281879195|-14.1271122112211|-14.131600660066|-14.1271122112211|-13.1268037974684|-14.1738907284768|-14.2882947019868|-14.1271122112211|-14.2758016528926|-14.1504628099174|-14.1738907284768|-14.198122923588|-14.1511092715232|-14.3898487394958|-14.1511092715232|-14.1277190082645|-14.1044059405941|-14.1277190082645|-14.3890588235294|-14.3890588235294|-14.1511092715232|-14.1511092715232|-14.1748258706468|-14.1277190082645|-14.1277190082645|-14.2217470881864|-14.3408542713568|-14.1745771144279|-13.5670952380952|-14.3649161073826|-14.1277190082645|-14.1511092715232|-14.1511092715232|-13.5455942947702|-14.1511092715232|-14.1511092715232|-14.1277190082645|-14.1511092715232|-14.1745771144279|-14.1493046357616|-14.1745771144279|-14.1511092715232|-14.2529966887417|-14.2789220563847|-14.3264392678869|-14.2529966887417|-13.6215348101266|-14.2294380165289|-14.2529966887417|-14.2766334991708|-14.2529966887417|-14.2529966887417|-14.2294380165289|-14.2059570957096|-14.1590953947368|-14.714974789916|-14.2059570957096|-14.1592269736842|-14.104081300813|-14.2059570957096|-14.1592269736842|-14.1592269736842|-14.2945634266886|-14.1592269736842|-14.1592269736842|-14.2059570957096|-14.1128032786885|-14.1359770114943|-13.5708450704225|-14.3416472545757|-14.1359770114943|-14.1128032786885|-14.1128032786885|-14.3620232172471|-14.5043918918919|-12.4291402714932|-11.8250497866287|-12.3502222222222|-11.6016093535076|-11.1371466314399|-11.6565698478562|-12.1885608308605|-11.7621297602257|-12.4658744394619|-12.3727151335312|-12.3687685459941|-12.3319378698225|-12.352962962963|-12.2991137370753|-12.3355555555556|-11.7864548022599|-11.7430726256983|-11.7554329608939|-11.7939093484419|-12.3355555555556|-11.6420498614958|-12.3355555555556|-12.3538575667656|-12.3722139673106|-12.3355555555556|-11.7417737430168|-11.6441966759003|-12.3355555555556|-12.3173076923077|-12.3387555555556|-11.5977202797203|-11.6152762430939|-11.6152762430939|-11.7450558659218|-11.7450558659218|-11.7614825174825|-11.7450558659218|-11.6152762430939|-11.6313416320885|-12.3566023738872|-11.7779551820728|-11.7779551820728|-11.7779551820728|-11.7779551820728|-12.3933779761905|-12.3749628528975|-12.3749628528975|-11.6636061026352|-12.3749628528975|-11.6680998613037|-12.4481710914454|-11.8265459610028|-12.4015|-11.8100973574409|-12.419764359352|-12.4730769230769|-11.7266022099448|-12.4891555555556|-13.022652757079|-12.9256444444444|-11.4466666666667|-13.0503448275862|-12.0775280898876|-12.1645120226308|-12.1131126760563|-12.1990212765957|-12.2163494318182|-12.1847875354108|-12.0809645390071|-12.811564828614|-12.1931063829787|-12.1266949152542|-12.1782978723404|-12.1980681818182|-12.1610481586402|-12.8627448071217|-12.9011458333333|-12.1611898016997|-12.9011458333333|-12.1784397163121|-12.0417952314166|-12.9011458333333|-12.7925|-12.2304843304843|-12.1784397163121|-12.9617339312407|-12.8819762258544|-12.1784397163121|-12.2142492917847|-11.6073108108108|-12.1784397163121|-12.8628635014837|-12.1957386363636|-12.1812340425532|-12.1784397163121|-12.1784397163121|-12.1957386363636|-12.1784397163121|-12.0587078651685|-12.9589985052317|-12.1439886845827|-12.1611898016997|-12.9589985052317|-12.1784397163121|-12.19640625|-12.1822836879433|-12.1957386363636|-12.1660623229462|-12.9396567164179|-12.1784397163121|-12.1784397163121|-12.1957386363636|-12.0417952314166|-12.9783982035928|-12.9011458333333|-12.0417952314166|-12.402037037037|-12.9783982035928|-12.997856071964|-12.2624752475248|-12.9203725782414|-12.9396567164179|-12.1097320169252|-11.9081830790569|-11.7775034293553|-11.3119894598155|-11.9081830790569|-12.677149122807|-11.8752420470263|-11.9081830790569|-11.8916897506925|-11.8916897506925|-11.9081830790569|-11.9413073713491|-11.3269129287599|-11.9081830790569|-11.8588397790055|-11.9081830790569|-11.9081830790569|-12.6748099415205|-11.8916897506925|-11.8916897506925|-11.957938718663|-11.859544198895|-11.7134379263301|-13.0297391304348|-11.1496108949416|-12.047380952381|-11.5901569186876|-11.1677620396601|-11.1898041958042|-12.107701674277|-11.2747142857143|-11.2210325318246|-11.190918079096|-11.2222804532578|-11.3854154727794|-10.592067114094|-11.0944082840237|-11.2955810397554|-11.5440261627907|-11.1320512820513|-11.1084210526316|-11.1419155354449|-11.0834828101644|-12.2378858024691|-11.2471297709924|-13.0314427860697|-13.1624120603015|-13.2086050420168|-13.1627135678392|-12.9454637436762|-12.7516889632107|-15.3674952198853	0.00339355	-14.4157	-11.1711	QTS000041_QTD000696_ENSG00000249141_chr6:166976754:A:G	Cytoimmgen	CD4+ T cell	CD4+ T cell	anti-CD3-CD28_5D	CD4+ T cell_anti-CD3-CD28_5D	ge	eQTL_catalogue
QTS000041_QTD000696	chr1:25386842:AACACAC:A	uc	chr1_25257119_C_G	ENSG00000261349	ENSG00000261349	-0.968457	0.169043	2.05e-07	0.956045	1	chr1:25257119:C:G	1	25257119	9	20.4603	3.04438	21.593137254902|18.91517578125|18.3313714285714|13.542144|22.3398721227621|22.6778920308483|22.3644270833333|22.3063376623377|22.0721025641026	0.338264	14.5	22.6152	QTS000041_QTD000696_ENSG00000261349_chr1:25257119:C:G	Cytoimmgen	CD4+ T cell	CD4+ T cell	anti-CD3-CD28_5D	CD4+ T cell_anti-CD3-CD28_5D	ge	eQTL_catalogue
QTS000041_QTD000696	chr7:73802403:T:C	uc	chr7_73809143_A_G	ENSG00000165171	METTL27	-1.2448	0.112993	2.92e-17	0.916369	0.975973	chr7:73809143:A:G	7	73809143	140	25.4988	3.74872	28.0095693779904|33.9913486005089|43.9093617021277|33.0422604422604|33.7208651399491|35.0906493506494|33.7417302798982|32.9595588235294|32.1655502392344|29.1608597285068|27.8911827956989|29.9335616438356|23.7677130044843|23.8211235955056|22.1409333333333|29.9897435897436|24.1645232815965|25.8429515418502|26.3942307692308|26.8538461538462|26.9129955947137|23.3623326959847|27.2300220750552|26.362156448203|26.8534065934066|26.620697167756|27.0307522123894|26.1109936575053|27.0358407079646|38.5103351955307|24.5419678714859|24.5760563380282|23.3363288718929|23.9052837573386|23.7964912280702|24.8396341463415|23.5483622350674|23.5030769230769|23.6125968992248|23.507528957529|23.4403846153846|23.385028790787|22.3560636182903|24.4237623762376|24.6026|25.2989604989605|25.5815734989648|25.8257261410788|24.3583850931677|24.3570247933884|24.7495815899582|20.5029241071429|24.4627858627859|24.5707724425887|24.3966804979253|35.4971480144404|24.9213530655391|41.465|24.3333333333333|24.2830578512397|24.5725|24.6076923076923|24.5384615384615|25.6463043478261|24.8881856540084|23.6014613778706|24.8311578947368|24.5277661795407|25.9797356828194|25.8215384615385|34.2210069444444|25.2025641025641|25.1488272921109|25.1614561027837|25.2025641025641|24.8968220338983|25.0507462686567|26.342600896861|25.2531049250535|25.1454157782516|24.4473029045643|25.0386411889597|24.8389006342495|25.0859872611465|24.4473029045643|25.0386411889597|25.0386411889597|25.0386411889597|24.8801687763713|24.5691666666667|24.6060542797495|24.865611814346|24.7735294117647|25.023991507431|24.9709745762712|25.023991507431|25.0772340425532|24.5035343035343|24.2179871520343|25.6782135076253|25.5242424242424|25.6223913043478|25.6223913043478|25.3875268817204|25.4563714902808|25.0443736730361|25.6419565217391|26.8043083900227|25.0256900212314|25.6760348583878|23.566875|23.5459459459459|23.4929460580913|22.9567951318458|23.472049689441|23.4751552795031|23.3302469135803|23.3816494845361|23.426652892562|24.7894967177243|23.3502057613169|25.0266958424508|21.5692164179104|23.2565573770492|23.1448979591837|21.819918699187|21.3210317460317|27.9077|22.6566596194503|21.9147239263804|21.4258964143426|27.5756765676568|21.9479591836735|21.8193482688391|21.6865580448065|21.3469512195122|19.6704066985646|19.6955263157895|19.427619047619|19.6162052505967	0.0267766	20.079	35.3041	QTS000041_QTD000696_ENSG00000165171_chr7:73809143:A:G	Cytoimmgen	CD4+ T cell	CD4+ T cell	anti-CD3-CD28_5D	CD4+ T cell_anti-CD3-CD28_5D	ge	eQTL_catalogue
QTS000041_QTD000696	chr1:25386842:AACACAC:A	uc	chr1_25257119_C_G	ENSG00000261349	ENSG00000261349	-0.968457	0.169043	2.05e-07	0.956045	0.95365	chr1:25257119:C:G	1	25257119	9	20.4603	3.04438	21.593137254902|18.91517578125|18.3313714285714|13.542144|22.3398721227621|22.6778920308483|22.3644270833333|22.3063376623377|22.0721025641026	0.338264	14.5	22.6152	QTS000041_QTD000696_ENSG00000261349_chr1:25257119:C:G	Cytoimmgen	CD4+ T cell	CD4+ T cell	anti-CD3-CD28_5D	CD4+ T cell_anti-CD3-CD28_5D	ge	eQTL_catalogue
QTS000041_QTD000696	chr2:227805721:T:C	ibd	chr2_227805671_G_A	ENSG00000115009	CCL20	0.965541	0.171151	2.92e-07	0.87844	1	chr2:227805671:G:A	2	227805671	5	12.7901	0.384217	12.8910680907877|12.7906905710491|13.2329355608592|12.8616042780749|12.174404432133	0.0768435	12.236	13.1987	QTS000041_QTD000696_ENSG00000115009_chr2:227805671:G:A	Cytoimmgen	CD4+ T cell	CD4+ T cell	anti-CD3-CD28_5D	CD4+ T cell_anti-CD3-CD28_5D	ge	eQTL_catalogue
QTS000041_QTD000696	chr5:96970610:A:AT	ibd	chr5_96916728_G_A	ENSG00000164308	ERAP2	1.20272	0.0539716	1.49e-34	0.880677	1	chr5:96916728:G:A	5	96916728	280	22.9161	1.12832	19.3556092436975|18.8840376569038|19.2551882845188|19.4431875|20.8555992141454|21.5664646464646|20.9329411764706|22.6968397291196|22.7506787330317|21.4659663865546|22.7506787330317|22.7506787330317|21.9080610021786|22.7506787330317|22.8056689342404|21.9558951965065|22.7515837104072|22.6490990990991|22.7002257336343|23.4451467268623|23.4455981941309|21.9017928286853|23.4451467268623|23.2878923766816|23.4451467268623|23.4981900452489|22.7767543859649|23.605|22.3439024390244|22.527114967462|23.4981900452489|23.5514739229025|23.5514739229025|23.6090909090909|23.5555555555556|23.5537414965986|21.9764331210191|23.3591517857143|23.4573626373626|23.6112831858407|23.5591611479029|23.507268722467|23.1232662192394|22.4798479087452|24.1749435665914|23.875615212528|23.8223214285714|23.875615212528|23.875615212528|23.9309417040359|23.8223214285714|21.8924180327869|23.8241071428571|23.9291479820628|23.875615212528|23.6680709534368|23.7188888888889|23.50859030837|22.0921348314607|23.7710467706013|23.7692650334076|22.3|23.7182222222222|23.7692650334076|23.8223214285714|23.8097727272727|23.8223214285714|23.8223214285714|22.3422348484848|22.3422348484848|23.8241071428571|23.8223214285714|23.8223214285714|23.8223214285714|23.875615212528|22.419696969697|23.8216517857143|23.8223214285714|23.7164444444444|23.7164444444444|23.8834451901566|22.2579245283019|23.7710467706013|23.8223214285714|22.0504132231405|23.612967032967|23.7692650334076|23.7164444444444|23.7692650334076|23.8223214285714|23.7164444444444|23.7164444444444|21.2060291060291|21.8225806451613|23.1004329004329|23.7164444444444|23.0236080178174|23.2828828828829|23.2828828828829|24.0497747747748|24.1040632054176|24.1040632054176|24.0497747747748|23.8883668903803|23.8883668903803|23.8350446428571|22.2145009416196|23.7819599109131|22.3407196969697|22.9636559139785|23.8350446428571|23.9419282511211|22.8555769230769|23.8883668903803|23.8350446428571|23.9419282511211|23.9419282511211|23.8883668903803|23.263834422658|22.2145009416196|24.0231460674157|24.0231460674157|23.2904139433551|23.9692825112108|24.0231460674157|23.7635555555556|22.453320683112|23.9189189189189|22.453320683112|22.7357277882798|22.7787878787879|22.4960076045627|22.3684310018904|22.4960076045627|22.4960076045627|23.8651685393258|23.8651685393258|23.4439909297052|22.5388571428571|23.0647948164147|24.6177829099307|23.9326576576577|22.6739463601533|23.8576233183856|23.1816993464052|24.5739030023095|22.6739463601533|22.6305927342256|22.5874045801527|23.2325327510917|22.6305927342256|24.1290249433107|24.4565410199557|23.0660231660232|23.0215799614644|22.1812977099237|22.1812977099237|21.3449438202247|22.1812977099237|22.1369523809524|22.2237093690249|24.0178970917226|22.0948669201521|21.3114018691589|22.1030418250951|21.1866171003717|22.0609108159393|21.6876767676768|22.2237093690249|22.2305927342256|22.2237093690249|21.2634328358209|22.1327619047619|20.724|22.2662835249042|22.2662835249042|20.6582692307692|22.1432380952381|22.0969581749049|23.8542222222222|22.1980952380952|23.189848812095|23.9642857142857|21.5513108614232|21.3449438202247|20.7767790262172|22.810593220339|23.4375545851528|23.2357142857143|20.6436594202899|22.0487666034156|21.6381750465549|21.7190654205607|23.3897603485839|22.1001901140684|22.8697394789579|23.5333333333333|22.1470476190476|22.1875954198473|22.1875954198473|22.2300191204589|22.0671726755218|22.1512380952381|20.3740037950664|21.2700186219739|22.0013232514178|23.2843817787419|22.9453191489362|23.4365217391304|18.8139344262295|23.442265795207|23.5515283842795|23.3913043478261|22.7791139240506|21.42|23.4952069716776|22.02|22.0616257088847|22.2769083969466|23.389347826087|22.146110056926|23.4934640522876|22.1500948766603|21.5155893536122|22.1500948766603|21.368156424581|22.132196969697|22.1741935483871|23.2356371490281|23.3450216450216|23.5406451612903|22.0231203007519|21.2773062730627|21.5373161764706|24.2615555555556|22.3881147540984|23.6410367170626|22.0231203007519|22.1480151228733|22.0645951035782|22.3463687150838|24.1660944206009|21.655985267035|24.0628205128205|21.6359633027523|22.4375700934579|24.8603982300885|22.4299065420561|21.8889298892989|24.9155210643016|20.9663101604278|23.4616666666667|22.6869565217391|22.0629422718808|23.2330134357006|22.4142056074766|22.9255681818182|19.8327464788732|22.2721804511278|25.8256818181818|22.156261682243|22.1504672897196|25.5303370786517|24.7232608695652|22.9717267552182|25.5359550561798|23.4021153846154|24.9352941176471|25.5678571428571|22.2972527472527|25.5678571428571|22.97|24.7930735930736|23.0067924528302|22.6638418079096|23.2188571428571|22.9329566854991|24.8396963123644|23.9229122055675|24.773185483871	0.00402972	20.6369	24.8618	QTS000041_QTD000696_ENSG00000164308_chr5:96916728:G:A	Cytoimmgen	CD4+ T cell	CD4+ T cell	anti-CD3-CD28_5D	CD4+ T cell_anti-CD3-CD28_5D	ge	eQTL_catalogue
QTS000041_QTD000696	chr2:227805721:T:C	ibd	chr2_227805671_G_A	ENSG00000115009	CCL20	0.965541	0.171151	2.92e-07	0.87844	0.996798	chr2:227805671:G:A	2	227805671	5	12.7901	0.384217	12.8910680907877|12.7906905710491|13.2329355608592|12.8616042780749|12.174404432133	0.0768435	12.236	13.1987	QTS000041_QTD000696_ENSG00000115009_chr2:227805671:G:A	Cytoimmgen	CD4+ T cell	CD4+ T cell	anti-CD3-CD28_5D	CD4+ T cell_anti-CD3-CD28_5D	ge	eQTL_catalogue
QTS000041_QTD000696	chr6:167024500:C:T	cd	chr6_166976754_A_G	ENSG00000071242	RPS6KA2	-0.719995	0.104704	1.67e-09	0.900726	0.732474	chr6:166976754:A:G	6	166976754	327	-5.96655	0.666641	-7.1431983805668|-6.73844334975369|-6.73065088757396|-6.72532082922014|-6.69314341846758|-6.65630859375|-6.68715407262022|-6.69827925270403|-6.74122408687068|-6.67857843137255|-6.76047619047619|-6.71147783251231|-6.68820412168793|-6.69169941060904|-6.6851324828263|-6.72914201183432|-6.6868105986261|-6.67190009794319|-6.65885630498534|-6.65885630498534|-6.66537181996086|-6.66501956947162|-6.34444134078212|-6.713598820059|-6.70206286836935|-6.67844117647059|-6.67154750244858|-6.68499509322865|-6.53228431372549|-6.52588638589618|-6.66671656686627|-6.26292408622306|-6.53869479882237|-6.52588638589618|-6.53869479882237|-6.53228431372549|-6.53228431372549|-6.53228431372549|-6.56948140900196|-6.57591576885407|-6.57591576885407|-6.5630596285435|-6.57591576885407|-6.56948140900196|-6.5630596285435|-6.58561643835616|-6.556650390625|-6.55178536585366|-6.55025365853659|-6.57739512195122|-6.60715551181102|-6.55025365853659|-6.55025365853659|-6.61070726915521|-6.5438693957115|-6.57739512195122|-6.53749756572541|-6.55025365853659|-6.57812316715543|-6.5630596285435|-6.63776679841897|-6.5438693957115|-6.60545871559633|-6.51326848249027|-6.538125|-6.56376470588235|-6.54451612903226|-6.56513725490196|-6.536416015625|-6.536416015625|-6.27702147525677|-6.51732229795521|-6.53003902439024|-6.536416015625|-6.5428054740958|-6.53003902439024|-6.29869238005644|-6.53003902439024|-6.55110567514677|-6.53003902439024|-6.53500487804878|-6.52367446393762|-6.43967519685039|-6.53003902439024|-6.58319960861057|-6.52367446393762|-6.54883154819864|-6.53003902439024|-6.536416015625|-6.52029268292683|-6.52666015625|-6.54051859099804|-6.50759493670886|-6.52029268292683|-6.50126459143969|-6.52029268292683|-6.50126459143969|-6.49494655004859|-6.4823472356935|-6.46979670861568|-6.4825509214355|-6.54583741429971|-6.5394324853229|-6.54583741429971|-6.5394324853229|-6.52029268292683|-6.61058358061325|-6.5394324853229|-6.51393762183236|-6.53304007820137|-6.52029268292683|-6.21702325581395|-6.52666015625|-6.52666015625|-6.51393762183236|-6.53304007820137|-6.53304007820137|-6.53365591397849|-6.53304007820137|-6.52666015625|-6.496123046875|-6.47900681596884|-6.4853216374269|-6.496123046875|-6.56666337611056|-6.496123046875|-6.496123046875|-6.50247311827957|-6.48978536585366|-6.496123046875|-6.46455782312925|-6.46455782312925|-6.45827184466019|-6.61790560471976|-6.45828155339806|-6.45828155339806|-6.94206645898235|-6.46455782312925|-6.45828155339806|-6.45201745877789|-6.48032007759457|-6.45201745877789|-6.45828155339806|-6.45201745877789|-6.44576550387597|-6.45201745877789|-6.49546161321671|-6.46067055393586|-6.45201745877789|-6.44576550387597|-6.45201745877789|-6.35268269230769|-6.37973320158103|-6.33249031007752|-6.20028730305839|-6.07556818181818|-5.92408362989324|-5.93768956289028|-5.94425892857143|-5.98148815165877|-6.06900662251656|-5.86674290942361|-6.08423696682464|-6.06971617786187|-6.04141242937853|-6.07131504257332|-6.03599434495759|-6.03599434495759|-6.10655629139073|-5.91607493309545|-5.88914742451154|-6.08185185185185|-6.04168867924528|-5.89153914590747|-6.04739376770538|-6.04739376770538|-6.05883632923368|-6.04739376770538|-5.92028571428571|-5.90973262032086|-6.04168867924528|-6.04168867924528|-6.04114258734655|-5.85621524663677|-5.90472370766488|-5.90472370766488|-5.92055406613047|-5.92584973166369|-5.93646953405018|-5.92055406613047|-5.89946571682992|-5.90472370766488|-6.05259224219489|-5.94179372197309|-5.94179372197309|-5.94179372197309|-5.94179372197309|-6.0640663507109|-6.08135931558935|-6.06981973434535|-5.92584973166369|-6.07558404558405|-5.81322283609576|-6.08484877126654|-5.92115864527629|-6.04687676387582|-5.9264406779661|-6.05827521206409|-6.06298113207547|-5.91479073909172|-6.09593927893738|-5.48171372930867|-5.47760233918129|-5.12073542600897|-5.42348455598456|-5.28208487084871|-5.28209409594096|-5.2723664825046|-5.32631627906977|-5.33127560521415|-5.33755824790308|-5.28650512581547|-5.33137829912023|-5.33122087604846|-5.31027881040892|-5.32512581547064|-5.33230410447761|-5.28571692876966|-5.366689453125|-5.37158357771261|-5.29522706209453|-5.34026239067055|-5.30506035283194|-5.26594470046083|-5.34545719844358|-5.31578947368421|-5.3099907063197|-5.29522706209453|-5.35618536585366|-5.37683953033268|-5.32483690587139|-5.32076279069767|-5.30789229340761|-5.32483690587139|-5.366337890625|-5.32483690587139|-5.32018621973929|-5.31987895716946|-5.32483690587139|-5.32980410447761|-5.32483690587139|-5.30506035283194|-5.39796660117878|-5.31493023255814|-5.31493023255814|-5.40327433628319|-5.32483690587139|-5.31998137802607|-5.31742325581395|-5.31987895716946|-5.32798695246971|-5.39266928361138|-5.31987895716946|-5.31987895716946|-5.32483690587139|-5.30013914656772|-5.39796660117878|-5.39796660117878|-5.30506035283194|-5.51838773491593|-5.40327433628319|-5.39796660117878|-5.39796660117878|-5.39266928361138|-5.38738235294118|-5.29032407407407|-5.29032407407407|-5.26594470046083|-5.25142463235294|-5.28054528650647|-5.371630859375|-5.28054528650647|-5.27566943674977|-5.28054528650647|-5.26594470046083|-5.28543015726179|-5.30506035283194|-5.27080258302583|-5.28054528650647|-5.26109576427256|-5.28543015726179|-5.28054528650647|-5.37158357771261|-5.27566943674977|-5.28543015726179|-5.34476145930776|-5.295671918443|-5.26076427255985|-5.56144135188867|-5.35121495327103|-5.39249294449671|-4.84751182592242|-4.69266729500471|-4.76585981308411|-4.75042957042957|-4.72392620624409|-4.74224105461394|-4.69719363891487|-4.71519248826291|-4.73058882235529|-4.66881086142322|-3.84498536585366|-3.80977295162883|-4.81994908350306|-3.78953557312253|-3.81117472852912|-3.80759368836292|-3.80988269794721|-4.92251020408163|-3.83097609561753|-5.17596091205212|-5.2213143483023|-5.21007650273224|-5.22140197152245|-5.15279347826087|-5.41791077257889|-6.00774683544304	0.00203866	-6.71328	-4.69335	QTS000041_QTD000696_ENSG00000071242_chr6:166976754:A:G	Cytoimmgen	CD4+ T cell	CD4+ T cell	anti-CD3-CD28_5D	CD4+ T cell_anti-CD3-CD28_5D	ge	eQTL_catalogue
QTS000041_QTD000696	chr2:227805721:T:C	uc	chr2_227805671_G_A	ENSG00000115009	CCL20	0.965541	0.171151	2.92e-07	0.875937	0.996754	chr2:227805671:G:A	2	227805671	5	10.3981	0.302327	10.5064309031556|10.4575352877307|10.6935390549662|10.4456894679696|9.887424071991	0.0604654	9.94325	10.6748	QTS000041_QTD000696_ENSG00000115009_chr2:227805671:G:A	Cytoimmgen	CD4+ T cell	CD4+ T cell	anti-CD3-CD28_5D	CD4+ T cell_anti-CD3-CD28_5D	ge	eQTL_catalogue
QTS000041_QTD000696	chr6:167024500:C:T	cd	chr6_166976754_A_G	ENSG00000249141	ENSG00000249141	-0.901343	0.123633	2.81e-10	0.850446	0.732474	chr6:166976754:A:G	6	166976754	327	-8.14679	0.358392	-8.71050607287449|-8.47695566502463|-8.48697238658777|-8.49003948667325|-8.44575638506876|-8.3973828125|-8.43653581943081|-8.45540806293019|-8.48785784797631|-8.43053921568628|-8.53195436507936|-8.47206896551724|-8.44369970559372|-8.4471021611002|-8.43881256133464|-8.47570019723866|-8.44302257114818|-8.42270323212537|-8.40623655913978|-8.40623655913978|-8.41446183953033|-8.41973581213307|-8.01056797020484|-8.44512291052114|-8.44817288801572|-8.43096078431373|-8.42798237022527|-8.43923454367027|-8.28383333333333|-8.27571988246817|-8.45367265469062|-7.92706654170572|-8.29196270853778|-8.27571988246817|-8.29196270853778|-8.28383333333333|-8.28383333333333|-8.28383333333333|-8.39590019569472|-8.40412340842311|-8.40412340842311|-8.38769305962854|-8.40412340842311|-8.39590019569472|-8.38769305962854|-8.41836594911937|-8.379501953125|-8.37245853658537|-8.37132682926829|-8.44013658536585|-8.46729330708661|-8.37132682926829|-8.37132682926829|-8.45015717092338|-8.36316764132554|-8.44013658536585|-8.35502434274586|-8.37132682926829|-8.40815249266862|-8.38769305962854|-8.48077075098814|-8.36316764132554|-8.26920183486239|-8.34017509727626|-8.362578125|-8.39537254901961|-8.37075268817204|-8.40961764705883|-8.360380859375|-8.360380859375|-8.06803921568627|-8.33595910418695|-8.3522243902439|-8.360380859375|-8.36855327468231|-8.3522243902439|-8.05699905926623|-8.3522243902439|-8.3913698630137|-8.3522243902439|-8.35487804878049|-8.34408382066277|-8.16549212598425|-8.3522243902439|-8.4443542074364|-8.34408382066277|-8.40979552093476|-8.3522243902439|-8.360380859375|-8.3388|-8.346943359375|-8.37765166340509|-8.32256085686465|-8.3388|-8.31446498054475|-8.3388|-8.32829766536965|-8.32020408163265|-8.29027158098933|-8.27422071636012|-8.29041707080504|-8.37146914789422|-8.36327788649706|-8.37146914789422|-8.37719178082192|-8.3388|-8.45427299703264|-8.37719178082192|-8.33067251461988|-8.35510263929619|-8.3388|-7.9509488372093|-8.346943359375|-8.346943359375|-8.33067251461988|-8.35510263929619|-8.35510263929619|-8.35403714565005|-8.35510263929619|-8.346943359375|-8.407041015625|-8.38382667964946|-8.39199805068226|-8.407041015625|-8.49833168805528|-8.407041015625|-8.407041015625|-8.41525904203324|-8.39883902439025|-8.407041015625|-8.36619047619048|-8.36619047619048|-8.35799029126214|-8.60905604719764|-8.35806796116505|-8.35806796116505|-9.00727933541018|-8.36619047619048|-8.35806796116505|-8.34996120271581|-8.41590688651794|-8.34996120271581|-8.35806796116505|-8.34996120271581|-8.34187015503876|-8.34996120271581|-8.42737609329446|-8.37641399416909|-8.34996120271581|-8.34187015503876|-8.34996120271581|-8.32721153846154|-8.48478260869565|-7.985|-7.70436515291937|-7.89431818181818|-7.50388790035587|-7.52080285459411|-7.52473214285714|-7.78681516587678|-7.88964049195837|-7.63007319304666|-7.9044644549763|-7.88699148533586|-7.84970809792844|-7.88859981078524|-7.84778510838831|-7.84778510838831|-7.89480605487228|-7.50048171275647|-7.47503552397869|-7.90740740740741|-7.85518867924528|-7.47825622775801|-7.86260623229462|-7.86260623229462|-7.87748344370861|-7.86260623229462|-7.50634821428571|-7.4929679144385|-7.85518867924528|-7.85518867924528|-7.86464589235127|-7.43710313901345|-7.4950623885918|-7.4950623885918|-7.5151563896336|-7.52187835420394|-7.53535842293907|-7.5151563896336|-7.48838824577026|-7.4950623885918|-7.87923368022706|-7.54211659192825|-7.54211659192825|-7.54211659192825|-7.54211659192825|-7.89417061611374|-7.9166825095057|-7.90166034155598|-7.52187835420394|-7.90916429249763|-7.74650092081031|-7.97718336483932|-7.56814616755793|-7.93322671683913|-7.57489741302409|-7.94818096135721|-7.95452830188679|-7.56016028495102|-7.99827324478178|-8.50847127555988|-8.5037134502924|-7.69955156950673|-8.40210424710425|-7.93284132841328|-7.93386531365314|-7.91925414364641|-8.00028837209302|-8.0077374301676|-8.01720410065237|-7.93763280521901|-8.40328445747801|-8.01131407269338|-7.9792750929368|-8.00158434296365|-8.01067164179104|-7.94236817761332|-8.466298828125|-8.47465298142717|-7.95718257645968|-8.42523809523809|-7.9719591457753|-7.9131797235023|-8.43343385214008|-8.3787134502924|-7.97936802973978|-7.95718257645968|-8.45990243902439|-8.48294520547945|-8.00167753960857|-8.02163720930233|-7.97531104921077|-8.00167753960857|-8.466376953125|-8.00167753960857|-7.99606145251397|-7.99422718808194|-8.00167753960857|-8.00914179104478|-8.00167753960857|-7.9719591457753|-8.51627701375246|-7.98679069767442|-7.98679069767442|-8.52465093411996|-8.00167753960857|-7.99466480446927|-7.98931162790698|-7.99422718808194|-8.00488350419385|-8.50791952894995|-7.99422718808194|-7.99422718808194|-8.00167753960857|-7.96456400742115|-8.51627701375246|-8.51627701375246|-7.9719591457753|-8.61150346191889|-8.52465093411996|-8.51627701375246|-8.51627701375246|-8.50791952894995|-8.49957843137255|-7.94981481481481|-7.94981481481481|-7.9131797235023|-7.89136029411765|-7.93512014787431|-8.467939453125|-7.93512014787431|-7.92779316712835|-7.93512014787431|-7.9131797235023|-7.94246068455134|-7.9719591457753|-7.92047970479705|-7.93512014787431|-7.90589318600368|-7.94246068455134|-7.93512014787431|-8.47465298142717|-7.92779316712835|-7.94246068455134|-8.03161833489242|-7.95765523632994|-7.90603130755064|-8.9368986083499|-8.03397196261682|-8.09203198494826|-7.68656575212867|-7.43114043355325|-7.47729906542056|-7.94681318681319|-7.46669820245979|-7.47012241054614|-7.41175865294668|-7.43937089201878|-7.93115768463074|-7.38866104868914|-7.31689756097561|-7.29250740375123|-8.0878716904277|-7.29303359683794|-7.29230009871668|-7.28509861932939|-7.24814271749756|-8.09198979591837|-7.33751992031872|-8.53198697068404|-8.60674698795181|-8.58920218579235|-8.60694414019715|-8.34419565217391|-8.2976169749728|-10.1736708860759	0.001096	-8.58062	-7.41467	QTS000041_QTD000696_ENSG00000249141_chr6:166976754:A:G	Cytoimmgen	CD4+ T cell	CD4+ T cell	anti-CD3-CD28_5D	CD4+ T cell_anti-CD3-CD28_5D	ge	eQTL_catalogue
QTS000041_QTD000696	chr7:26846690:T:A	cd	chr7_26867504_T_C	ENSG00000005020	SKAP2	0.805638	0.0867834	4.86e-14	0.876524	0.924024	chr7:26867504:T:C	7	26867504	242	10.5208	0.970948	10.9103527607362|11.9780158730159|10.2955341246291|10.2815178571429|10.2815178571429|10.1905309734513|10.252002967359|10.2358222222222|10.2106932153392|10.2023781388479|10.1275806451613|10.2023781388479|10.2023781388479|7.73330464716007|7.89946735395189|10.3865198237885|8.5679222972973|10.3511420204978|10.3209197080292|7.81777192982456|10.4935756676558|7.95418685121107|8.08717543859649|8.0588986013986|10.5574629080119|8.47141856392294|10.5765236686391|10.4489427312775|8.39536458333333|8.39706597222222|10.4380205278592|8.31450171821306|10.4079678362573|10.626862170088|8.44058419243986|10.3507890961263|8.29177364864865|8.40683219178082|8.44876075731498|8.4633275862069|7.90549114331723|8.49410034602076|8.43572164948453|8.40324232081911|10.5167638483965|8.49261245674741|7.88056179775281|8.47328719723184|8.48139896373057|8.34964285714286|8.77842832469775|8.76363793103448|8.56858347386172|8.670204778157|8.6260441426146|8.59724196277496|10.8151955307263|10.2409893048128|10.2120133333333|10.355|10.1866489361702|10.3410256410256|10.1866489361702|10.0290305444887|10.1728818061089|10.1728818061089|10.1864095744681|10.1728818061089|10.159350132626|10.1728818061089|10.2135733333333|10.1731208499336|10.1728818061089|10.323935309973|10.1864095744681|10.1596816976127|9.75231754161332|10.1028364116095|11.1163860667634|10.0761973684211|10.0798815789474|10.098814229249|10.8805882352941|10.2911170212766|10.1044240837696|10.1044240837696|11.3964306784661|11.3131625183016|11.5506268656716|11.3463876651982|11.3463876651982|11.3630735294118|11.3297507331378|11.4983482142857|11.3297507331378|11.3131625183016|11.3314516129032|11.0772206303725|11.3131625183016|11.3503230543319|11.3798085419735|11.3463876651982|11.4137075332349|11.3463876651982|11.3131625183016|11.3297507331378|11.396592920354|11.396592920354|11.3323460410557|11.51625|11.3463876651982|11.3463876651982|11.3463876651982|11.3463876651982|11.3463876651982|11.3131625183016|11.3131625183016|11.3463876651982|11.0851076040172|11.5506268656716|11.3798085419735|11.3297507331378|11.2966228070175|11.3297507331378|11.3463876651982|11.2966228070175|11.4820771513353|11.3630735294118|11.2515634218289|11.31121522694|11.3131625183016|11.3463876651982|11.3131625183016|11.2966228070175|11.3954867256637|11.2881897810219|11.3131625183016|11.3297507331378|11.3131625183016|11.3463876651982|11.3131625183016|11.2966228070175|11.2966228070175|11.2966228070175|11.2801313868613|11.3131625183016|11.2966228070175|11.3131625183016|11.2966228070175|11.3131625183016|11.2966228070175|11.3131625183016|11.3131625183016|11.3131625183016|11.2636880466472|11.3297507331378|11.3131625183016|11.2961988304094|11.3463876651982|11.396592920354|11.0384142857143|11.396592920354|11.3630735294118|11.2966228070175|11.3131625183016|11.3463876651982|11.3297507331378|11.2801313868613|11.51625|11.0384142857143|11.2966228070175|11.4651483679525|11.3807216494845|11.3807216494845|11.2966228070175|10.1840579710145|10.3738873994638|10.1536005256242|10.1402755905512|11.2472925764192|10.4310657894737|10.3900524246396|10.403687664042|10.417358738502|10.417358738502|10.403687664042|10.3764528795812|10.3896068152031|10.3900524246396|10.3900524246396|10.3900524246396|11.6854852941176|11.3902442528736|10.5405459387483|10.3900524246396|10.3493603133159|10.3493603133159|10.3900524246396|10.3701699346405|10.3628888888889|10.3628888888889|10.3900524246396|11.4892898550725|10.3900524246396|10.3674509803922|10.59484|10.3967979002625|10.3493603133159|10.3764528795812|10.3900524246396|10.401874180865|11.5226889534884|11.5059651669086|11.5226889534884|10.3683841059603|10.4585883905013|10.712628032345|10.5457712765957|10.4554150197628|10.5001456953642|10.4585883905013|10.4862566137566|10.4862566137566|10.5140716180371|10.5140716180371|10.5280345285525|10.5420345744681|10.5701466666667|10.5886248331108|10.4724042272127|10.5140450928382|10.5140450928382|10.3031994818653|10.5356233421751|10.6170053475936|10.5421693121693|11.468433908046|11.4355730659026|11.3849215406562|11.2931400282885|10.490078125|11.0407967032967	0.00401218	8.05961	11.5162	QTS000041_QTD000696_ENSG00000005020_chr7:26867504:T:C	Cytoimmgen	CD4+ T cell	CD4+ T cell	anti-CD3-CD28_5D	CD4+ T cell_anti-CD3-CD28_5D	ge	eQTL_catalogue
QTS000041_QTD000696	chr6:167024500:C:T	uc	chr6_166976754_A_G	ENSG00000249141	ENSG00000249141	-0.901343	0.123633	2.81e-10	0.829396	0.732474	chr6:166976754:A:G	6	166976754	327	-20.0623	2.84762	-22.2952849740933|-23.3807336956522|-23.1961994609164|-20.9766097560976|-23.0503485254692|-22.8694680851064|-22.6232368421053|-22.870079787234|-23.492349726776|-22.8094164456233|-21.0274083129584|-22.8094164456233|-23.0673726541555|-23.0540214477212|-22.9310666666667|-23.5461917808219|-22.9425066666667|-22.9322133333333|-23.0551742627346|-23.0551742627346|-23.0551742627346|-22.9465866666667|-25.3786135693215|-23.660303030303|-23.6921212121212|-23.1171505376344|-22.9465866666667|-23.1171505376344|-22.5922727272727|-22.8365135135135|-21.4989340101523|-25.3999399399399|-22.6528418230563|-22.5922727272727|-22.7749595687332|-22.5922727272727|-22.5922727272727|-22.4721010638298|-22.8207712765957|-23.0043163538874|-22.942807486631|-22.942807486631|-23.0043163538874|-23.0043163538874|-22.942807486631|-23.3792663043478|-22.942807486631|-22.7633156498674|-22.6401319261214|-23.1934048257373|-20.7295662650602|-22.7000264550265|-22.942807486631|-23.3757065217391|-22.6401319261214|-23.3184366576819|-22.942807486631|-22.7602387267905|-23.37375|-22.942807486631|-21.035637254902|-22.7602387267905|-20.673004587156|-22.9857908847185|-22.8964705882353|-22.7746808510638|-22.8964705882353|-23.5008493150685|-22.8294133333333|-22.7686968085106|-24.973612716763|-22.8294133333333|-22.7686968085106|-22.8294133333333|-22.8904545454545|-22.7686968085106|-23.2733423913043|-22.7686968085106|-23.4958356164384|-22.7686968085106|-22.8366666666667|-22.8294133333333|-20.3836363636364|-22.8904545454545|-23.0752139037433|-22.8294133333333|-23.1551206434316|-22.8904545454545|-22.9518230563003|-23.226277173913|-22.79272|-23.5866666666667|-22.9149329758713|-22.8536631016043|-22.8536631016043|-22.8536631016043|-23.8481615598886|-23.8481615598886|-23.1007297297297|-23.1633333333333|-23.2266847826087|-22.7321010638298|-22.7321010638298|-23.0384636118598|-23.3920491803279|-22.9765322580645|-21.1043703703704|-23.5205769230769|-22.8536631016043|-22.9149329758713|-22.9149329758713|-25.6674774774775|-22.9149329758713|-22.9149329758713|-22.8536631016043|-22.9149329758713|-22.9765322580645|-22.9120107238606|-22.9765322580645|-22.9765322580645|-23.0799195710456|-23.2707837837838|-23.3972554347826|-23.1419623655914|-21.1000245098039|-23.0799195710456|-23.0799195710456|-23.1419623655914|-23.1419623655914|-23.1419623655914|-23.1419623655914|-23.0799195710456|-22.9566133333333|-24.2532132963989|-23.0182085561497|-22.9568266666667|-19.3616294642857|-23.0182085561497|-22.9568266666667|-22.9568266666667|-23.3876010781671|-22.9568266666667|-22.9568266666667|-23.0799195710456|-22.8957712765957|-22.8957712765957|-21.2023716381418|-23.5500819672131|-22.9568266666667|-22.8957712765957|-22.8957712765957|-23.5975476839237|-23.333152173913|-18.6859863945578|-17.8390772532189|-18.6496644295302|-17.3190349075975|-16.2757142857143|-17.4486542443064|-18.3372544642857|-17.0888319672131|-21.5495348837209|-18.6559507829978|-18.6918161434978|-18.6496420581656|-18.6121651785714|-18.5033333333333|-18.7112359550562|-17.205793814433|-17.7759830866808|-17.8323940677966|-17.2391304347826|-18.7112359550562|-17.5481419624217|-18.6692825112108|-18.7112359550562|-18.7533783783784|-18.7112359550562|-17.8116737288136|-17.5513778705637|-18.6275167785235|-18.5859375|-18.6741255605381|-17.605881104034|-17.5197083333333|-17.4108902691511|-17.7789852008457|-17.7789852008457|-17.7789852008457|-17.8166525423729|-17.5197083333333|-17.5197083333333|-18.715393258427|-17.8544798301486|-17.8544798301486|-17.8544798301486|-17.8544798301486|-18.757545045045|-18.6734304932735|-18.6734304932735|-17.5562839248434|-18.6734304932735|-17.5630480167015|-18.6310375275938|-17.9144725738397|-18.6984922394678|-17.8018029350105|-18.7400444444444|-18.8209821428571|-17.687625|-18.7337333333333|-18.6315565031983|-18.3680210526316|-17.9979035639413|-18.1345416666667|-17.2674698795181|-17.5875460122699|-17.5516530612245|-17.6235860655738|-17.6961111111111|-17.5919427402863|-17.4530327868852|-18.3687179487179|-17.6512114989733|-17.486150712831|-17.6297741273101|-17.6333470225873|-17.5576687116564|-18.4457234042553|-18.4458936170213|-17.5578732106339|-18.5247222222222|-17.6299794661191|-17.2752515090543|-18.485223880597|-18.3687179487179|-17.7392561983471|-17.6299794661191|-18.5683083511777|-18.3677330508475|-17.5938524590164|-17.6706147540984|-16.3296768060837|-17.5938524590164|-18.4067303609342|-17.6299794661191|-17.5978893442623|-17.6299794661191|-17.6299794661191|-17.6299794661191|-17.6299794661191|-17.3450505050505|-18.485223880597|-17.5220408163265|-17.6299794661191|-18.485223880597|-17.5938524590164|-17.6309445585216|-17.5994057377049|-17.6299794661191|-17.5290612244898|-18.4067303609342|-17.5938524590164|-17.5938524590164|-17.6299794661191|-17.240562248996|-18.485223880597|-18.485223880597|-17.3100806451613|-17.2400594059406|-18.5643897216274|-18.6442365591398|-16.899746588694|-18.4458936170213|-18.485223880597|-17.4863543788187|-16.5749034749035|-16.3228136882129|-15.3317857142857|-16.6069632495164|-17.5175151515152|-16.6069632495164|-16.6391472868217|-16.6391472868217|-16.6069632495164|-16.6391472868217|-16.6069632495164|-15.3592128801431|-16.6069632495164|-16.6069632495164|-16.6069632495164|-16.6391472868217|-17.5142828282828|-16.6069632495164|-16.6069632495164|-16.6069632495164|-16.4488697318008|-16.1087242026266|-17.8383333333333|-14.5948217317487|-16.5738535645472|-16.3146586345382|-15.4294324853229|-15.3564491362764|-16.5036514522822|-15.7846|-15.555431372549|-15.5356274509804|-15.5656777996071|-16.5562916666667|-14.399799270073|-15.4000410677618|-15.5195588235294|-15.4219223300971|-15.4082463465553|-15.4219206680585|-15.4541631799163|-15.2568930041152|-17.1277537796976|-15.5419198312236|-18.0228440366973|-18.1058986175115|-18.4486384976526|-18.3173426573427|-18.3652153110048|-18.3747228915663|-21.605376344086	0.00870832	-23.6509	-15.4219	QTS000041_QTD000696_ENSG00000249141_chr6:166976754:A:G	Cytoimmgen	CD4+ T cell	CD4+ T cell	anti-CD3-CD28_5D	CD4+ T cell_anti-CD3-CD28_5D	ge	eQTL_catalogue
QTS000041_QTD000696	chr6:167024500:C:T	uc	chr6_166976754_A_G	ENSG00000249141	ENSG00000249141	-0.901343	0.123633	2.81e-10	0.829396	0.764691	chr6:166976754:A:G	6	166976754	327	-20.0623	2.84762	-22.2952849740933|-23.3807336956522|-23.1961994609164|-20.9766097560976|-23.0503485254692|-22.8694680851064|-22.6232368421053|-22.870079787234|-23.492349726776|-22.8094164456233|-21.0274083129584|-22.8094164456233|-23.0673726541555|-23.0540214477212|-22.9310666666667|-23.5461917808219|-22.9425066666667|-22.9322133333333|-23.0551742627346|-23.0551742627346|-23.0551742627346|-22.9465866666667|-25.3786135693215|-23.660303030303|-23.6921212121212|-23.1171505376344|-22.9465866666667|-23.1171505376344|-22.5922727272727|-22.8365135135135|-21.4989340101523|-25.3999399399399|-22.6528418230563|-22.5922727272727|-22.7749595687332|-22.5922727272727|-22.5922727272727|-22.4721010638298|-22.8207712765957|-23.0043163538874|-22.942807486631|-22.942807486631|-23.0043163538874|-23.0043163538874|-22.942807486631|-23.3792663043478|-22.942807486631|-22.7633156498674|-22.6401319261214|-23.1934048257373|-20.7295662650602|-22.7000264550265|-22.942807486631|-23.3757065217391|-22.6401319261214|-23.3184366576819|-22.942807486631|-22.7602387267905|-23.37375|-22.942807486631|-21.035637254902|-22.7602387267905|-20.673004587156|-22.9857908847185|-22.8964705882353|-22.7746808510638|-22.8964705882353|-23.5008493150685|-22.8294133333333|-22.7686968085106|-24.973612716763|-22.8294133333333|-22.7686968085106|-22.8294133333333|-22.8904545454545|-22.7686968085106|-23.2733423913043|-22.7686968085106|-23.4958356164384|-22.7686968085106|-22.8366666666667|-22.8294133333333|-20.3836363636364|-22.8904545454545|-23.0752139037433|-22.8294133333333|-23.1551206434316|-22.8904545454545|-22.9518230563003|-23.226277173913|-22.79272|-23.5866666666667|-22.9149329758713|-22.8536631016043|-22.8536631016043|-22.8536631016043|-23.8481615598886|-23.8481615598886|-23.1007297297297|-23.1633333333333|-23.2266847826087|-22.7321010638298|-22.7321010638298|-23.0384636118598|-23.3920491803279|-22.9765322580645|-21.1043703703704|-23.5205769230769|-22.8536631016043|-22.9149329758713|-22.9149329758713|-25.6674774774775|-22.9149329758713|-22.9149329758713|-22.8536631016043|-22.9149329758713|-22.9765322580645|-22.9120107238606|-22.9765322580645|-22.9765322580645|-23.0799195710456|-23.2707837837838|-23.3972554347826|-23.1419623655914|-21.1000245098039|-23.0799195710456|-23.0799195710456|-23.1419623655914|-23.1419623655914|-23.1419623655914|-23.1419623655914|-23.0799195710456|-22.9566133333333|-24.2532132963989|-23.0182085561497|-22.9568266666667|-19.3616294642857|-23.0182085561497|-22.9568266666667|-22.9568266666667|-23.3876010781671|-22.9568266666667|-22.9568266666667|-23.0799195710456|-22.8957712765957|-22.8957712765957|-21.2023716381418|-23.5500819672131|-22.9568266666667|-22.8957712765957|-22.8957712765957|-23.5975476839237|-23.333152173913|-18.6859863945578|-17.8390772532189|-18.6496644295302|-17.3190349075975|-16.2757142857143|-17.4486542443064|-18.3372544642857|-17.0888319672131|-21.5495348837209|-18.6559507829978|-18.6918161434978|-18.6496420581656|-18.6121651785714|-18.5033333333333|-18.7112359550562|-17.205793814433|-17.7759830866808|-17.8323940677966|-17.2391304347826|-18.7112359550562|-17.5481419624217|-18.6692825112108|-18.7112359550562|-18.7533783783784|-18.7112359550562|-17.8116737288136|-17.5513778705637|-18.6275167785235|-18.5859375|-18.6741255605381|-17.605881104034|-17.5197083333333|-17.4108902691511|-17.7789852008457|-17.7789852008457|-17.7789852008457|-17.8166525423729|-17.5197083333333|-17.5197083333333|-18.715393258427|-17.8544798301486|-17.8544798301486|-17.8544798301486|-17.8544798301486|-18.757545045045|-18.6734304932735|-18.6734304932735|-17.5562839248434|-18.6734304932735|-17.5630480167015|-18.6310375275938|-17.9144725738397|-18.6984922394678|-17.8018029350105|-18.7400444444444|-18.8209821428571|-17.687625|-18.7337333333333|-18.6315565031983|-18.3680210526316|-17.9979035639413|-18.1345416666667|-17.2674698795181|-17.5875460122699|-17.5516530612245|-17.6235860655738|-17.6961111111111|-17.5919427402863|-17.4530327868852|-18.3687179487179|-17.6512114989733|-17.486150712831|-17.6297741273101|-17.6333470225873|-17.5576687116564|-18.4457234042553|-18.4458936170213|-17.5578732106339|-18.5247222222222|-17.6299794661191|-17.2752515090543|-18.485223880597|-18.3687179487179|-17.7392561983471|-17.6299794661191|-18.5683083511777|-18.3677330508475|-17.5938524590164|-17.6706147540984|-16.3296768060837|-17.5938524590164|-18.4067303609342|-17.6299794661191|-17.5978893442623|-17.6299794661191|-17.6299794661191|-17.6299794661191|-17.6299794661191|-17.3450505050505|-18.485223880597|-17.5220408163265|-17.6299794661191|-18.485223880597|-17.5938524590164|-17.6309445585216|-17.5994057377049|-17.6299794661191|-17.5290612244898|-18.4067303609342|-17.5938524590164|-17.5938524590164|-17.6299794661191|-17.240562248996|-18.485223880597|-18.485223880597|-17.3100806451613|-17.2400594059406|-18.5643897216274|-18.6442365591398|-16.899746588694|-18.4458936170213|-18.485223880597|-17.4863543788187|-16.5749034749035|-16.3228136882129|-15.3317857142857|-16.6069632495164|-17.5175151515152|-16.6069632495164|-16.6391472868217|-16.6391472868217|-16.6069632495164|-16.6391472868217|-16.6069632495164|-15.3592128801431|-16.6069632495164|-16.6069632495164|-16.6069632495164|-16.6391472868217|-17.5142828282828|-16.6069632495164|-16.6069632495164|-16.6069632495164|-16.4488697318008|-16.1087242026266|-17.8383333333333|-14.5948217317487|-16.5738535645472|-16.3146586345382|-15.4294324853229|-15.3564491362764|-16.5036514522822|-15.7846|-15.555431372549|-15.5356274509804|-15.5656777996071|-16.5562916666667|-14.399799270073|-15.4000410677618|-15.5195588235294|-15.4219223300971|-15.4082463465553|-15.4219206680585|-15.4541631799163|-15.2568930041152|-17.1277537796976|-15.5419198312236|-18.0228440366973|-18.1058986175115|-18.4486384976526|-18.3173426573427|-18.3652153110048|-18.3747228915663|-21.605376344086	0.00870832	-23.6509	-15.4219	QTS000041_QTD000696_ENSG00000249141_chr6:166976754:A:G	Cytoimmgen	CD4+ T cell	CD4+ T cell	anti-CD3-CD28_5D	CD4+ T cell_anti-CD3-CD28_5D	ge	eQTL_catalogue
QTS000041_QTD000696	chr3:141383991:G:A	cd	chr3_141422126_C_T	ENSG00000177311	ZBTB38	0.537874	0.0851805	1.81e-08	0.94568	0.948478	chr3:141422126:C:T	3	141422126	49	7.63809	1.7643	6.62159061277705|6.65770557029178|6.5294380587484|6.48229695431472|6.26727728983689|7.0330641025641|7.27696132596685|6.85371859296482|6.33503537735849|5.98647331786543|6.10935972060535|9.55281362007169|9.56996409335727|9.6373417721519|9.5681328545781|9.42715053763441|9.61994584837545|7.32237637362637|6.08449710982659|6.05520689655172|5.96841013824885|6.0099535962877|6.12845348837209|6.56348427672956|6.11980278422274|6.09857803468208|6.1142343387471|9.66456171735241|6.09857803468208|6.12133565621371|6.29368541905855|10.2142133815552|6.27352601156069|10.2406329113924|6.25515570934256|10.0746085409253|10.1105892857143|10.0043109540636|6.31394644935972|10.1590843806104|10.2867695099819|6.4378891509434|6.335382803298|6.6326284348865|6.7604628501827|11.18536121673|6.72676363636364|10.9167669172932|9.16704545454546	0.0360061	5.99117	10.7908	QTS000041_QTD000696_ENSG00000177311_chr3:141422126:C:T	Cytoimmgen	CD4+ T cell	CD4+ T cell	anti-CD3-CD28_5D	CD4+ T cell_anti-CD3-CD28_5D	ge	eQTL_catalogue
QTS000041_QTD000696	chr7:26846690:T:A	cd	chr7_26867504_T_C	ENSG00000005020	SKAP2	0.805638	0.0867834	4.86e-14	0.876524	1	chr7:26867504:T:C	7	26867504	242	10.5208	0.970948	10.9103527607362|11.9780158730159|10.2955341246291|10.2815178571429|10.2815178571429|10.1905309734513|10.252002967359|10.2358222222222|10.2106932153392|10.2023781388479|10.1275806451613|10.2023781388479|10.2023781388479|7.73330464716007|7.89946735395189|10.3865198237885|8.5679222972973|10.3511420204978|10.3209197080292|7.81777192982456|10.4935756676558|7.95418685121107|8.08717543859649|8.0588986013986|10.5574629080119|8.47141856392294|10.5765236686391|10.4489427312775|8.39536458333333|8.39706597222222|10.4380205278592|8.31450171821306|10.4079678362573|10.626862170088|8.44058419243986|10.3507890961263|8.29177364864865|8.40683219178082|8.44876075731498|8.4633275862069|7.90549114331723|8.49410034602076|8.43572164948453|8.40324232081911|10.5167638483965|8.49261245674741|7.88056179775281|8.47328719723184|8.48139896373057|8.34964285714286|8.77842832469775|8.76363793103448|8.56858347386172|8.670204778157|8.6260441426146|8.59724196277496|10.8151955307263|10.2409893048128|10.2120133333333|10.355|10.1866489361702|10.3410256410256|10.1866489361702|10.0290305444887|10.1728818061089|10.1728818061089|10.1864095744681|10.1728818061089|10.159350132626|10.1728818061089|10.2135733333333|10.1731208499336|10.1728818061089|10.323935309973|10.1864095744681|10.1596816976127|9.75231754161332|10.1028364116095|11.1163860667634|10.0761973684211|10.0798815789474|10.098814229249|10.8805882352941|10.2911170212766|10.1044240837696|10.1044240837696|11.3964306784661|11.3131625183016|11.5506268656716|11.3463876651982|11.3463876651982|11.3630735294118|11.3297507331378|11.4983482142857|11.3297507331378|11.3131625183016|11.3314516129032|11.0772206303725|11.3131625183016|11.3503230543319|11.3798085419735|11.3463876651982|11.4137075332349|11.3463876651982|11.3131625183016|11.3297507331378|11.396592920354|11.396592920354|11.3323460410557|11.51625|11.3463876651982|11.3463876651982|11.3463876651982|11.3463876651982|11.3463876651982|11.3131625183016|11.3131625183016|11.3463876651982|11.0851076040172|11.5506268656716|11.3798085419735|11.3297507331378|11.2966228070175|11.3297507331378|11.3463876651982|11.2966228070175|11.4820771513353|11.3630735294118|11.2515634218289|11.31121522694|11.3131625183016|11.3463876651982|11.3131625183016|11.2966228070175|11.3954867256637|11.2881897810219|11.3131625183016|11.3297507331378|11.3131625183016|11.3463876651982|11.3131625183016|11.2966228070175|11.2966228070175|11.2966228070175|11.2801313868613|11.3131625183016|11.2966228070175|11.3131625183016|11.2966228070175|11.3131625183016|11.2966228070175|11.3131625183016|11.3131625183016|11.3131625183016|11.2636880466472|11.3297507331378|11.3131625183016|11.2961988304094|11.3463876651982|11.396592920354|11.0384142857143|11.396592920354|11.3630735294118|11.2966228070175|11.3131625183016|11.3463876651982|11.3297507331378|11.2801313868613|11.51625|11.0384142857143|11.2966228070175|11.4651483679525|11.3807216494845|11.3807216494845|11.2966228070175|10.1840579710145|10.3738873994638|10.1536005256242|10.1402755905512|11.2472925764192|10.4310657894737|10.3900524246396|10.403687664042|10.417358738502|10.417358738502|10.403687664042|10.3764528795812|10.3896068152031|10.3900524246396|10.3900524246396|10.3900524246396|11.6854852941176|11.3902442528736|10.5405459387483|10.3900524246396|10.3493603133159|10.3493603133159|10.3900524246396|10.3701699346405|10.3628888888889|10.3628888888889|10.3900524246396|11.4892898550725|10.3900524246396|10.3674509803922|10.59484|10.3967979002625|10.3493603133159|10.3764528795812|10.3900524246396|10.401874180865|11.5226889534884|11.5059651669086|11.5226889534884|10.3683841059603|10.4585883905013|10.712628032345|10.5457712765957|10.4554150197628|10.5001456953642|10.4585883905013|10.4862566137566|10.4862566137566|10.5140716180371|10.5140716180371|10.5280345285525|10.5420345744681|10.5701466666667|10.5886248331108|10.4724042272127|10.5140450928382|10.5140450928382|10.3031994818653|10.5356233421751|10.6170053475936|10.5421693121693|11.468433908046|11.4355730659026|11.3849215406562|11.2931400282885|10.490078125|11.0407967032967	0.00401218	8.05961	11.5162	QTS000041_QTD000696_ENSG00000005020_chr7:26867504:T:C	Cytoimmgen	CD4+ T cell	CD4+ T cell	anti-CD3-CD28_5D	CD4+ T cell_anti-CD3-CD28_5D	ge	eQTL_catalogue
QTS000041_QTD000696	chr6:167024500:C:T	cd	chr6_166976754_A_G	ENSG00000071242	RPS6KA2	-0.719995	0.104704	1.67e-09	0.900726	0.993626	chr6:166976754:A:G	6	166976754	327	-5.96655	0.666641	-7.1431983805668|-6.73844334975369|-6.73065088757396|-6.72532082922014|-6.69314341846758|-6.65630859375|-6.68715407262022|-6.69827925270403|-6.74122408687068|-6.67857843137255|-6.76047619047619|-6.71147783251231|-6.68820412168793|-6.69169941060904|-6.6851324828263|-6.72914201183432|-6.6868105986261|-6.67190009794319|-6.65885630498534|-6.65885630498534|-6.66537181996086|-6.66501956947162|-6.34444134078212|-6.713598820059|-6.70206286836935|-6.67844117647059|-6.67154750244858|-6.68499509322865|-6.53228431372549|-6.52588638589618|-6.66671656686627|-6.26292408622306|-6.53869479882237|-6.52588638589618|-6.53869479882237|-6.53228431372549|-6.53228431372549|-6.53228431372549|-6.56948140900196|-6.57591576885407|-6.57591576885407|-6.5630596285435|-6.57591576885407|-6.56948140900196|-6.5630596285435|-6.58561643835616|-6.556650390625|-6.55178536585366|-6.55025365853659|-6.57739512195122|-6.60715551181102|-6.55025365853659|-6.55025365853659|-6.61070726915521|-6.5438693957115|-6.57739512195122|-6.53749756572541|-6.55025365853659|-6.57812316715543|-6.5630596285435|-6.63776679841897|-6.5438693957115|-6.60545871559633|-6.51326848249027|-6.538125|-6.56376470588235|-6.54451612903226|-6.56513725490196|-6.536416015625|-6.536416015625|-6.27702147525677|-6.51732229795521|-6.53003902439024|-6.536416015625|-6.5428054740958|-6.53003902439024|-6.29869238005644|-6.53003902439024|-6.55110567514677|-6.53003902439024|-6.53500487804878|-6.52367446393762|-6.43967519685039|-6.53003902439024|-6.58319960861057|-6.52367446393762|-6.54883154819864|-6.53003902439024|-6.536416015625|-6.52029268292683|-6.52666015625|-6.54051859099804|-6.50759493670886|-6.52029268292683|-6.50126459143969|-6.52029268292683|-6.50126459143969|-6.49494655004859|-6.4823472356935|-6.46979670861568|-6.4825509214355|-6.54583741429971|-6.5394324853229|-6.54583741429971|-6.5394324853229|-6.52029268292683|-6.61058358061325|-6.5394324853229|-6.51393762183236|-6.53304007820137|-6.52029268292683|-6.21702325581395|-6.52666015625|-6.52666015625|-6.51393762183236|-6.53304007820137|-6.53304007820137|-6.53365591397849|-6.53304007820137|-6.52666015625|-6.496123046875|-6.47900681596884|-6.4853216374269|-6.496123046875|-6.56666337611056|-6.496123046875|-6.496123046875|-6.50247311827957|-6.48978536585366|-6.496123046875|-6.46455782312925|-6.46455782312925|-6.45827184466019|-6.61790560471976|-6.45828155339806|-6.45828155339806|-6.94206645898235|-6.46455782312925|-6.45828155339806|-6.45201745877789|-6.48032007759457|-6.45201745877789|-6.45828155339806|-6.45201745877789|-6.44576550387597|-6.45201745877789|-6.49546161321671|-6.46067055393586|-6.45201745877789|-6.44576550387597|-6.45201745877789|-6.35268269230769|-6.37973320158103|-6.33249031007752|-6.20028730305839|-6.07556818181818|-5.92408362989324|-5.93768956289028|-5.94425892857143|-5.98148815165877|-6.06900662251656|-5.86674290942361|-6.08423696682464|-6.06971617786187|-6.04141242937853|-6.07131504257332|-6.03599434495759|-6.03599434495759|-6.10655629139073|-5.91607493309545|-5.88914742451154|-6.08185185185185|-6.04168867924528|-5.89153914590747|-6.04739376770538|-6.04739376770538|-6.05883632923368|-6.04739376770538|-5.92028571428571|-5.90973262032086|-6.04168867924528|-6.04168867924528|-6.04114258734655|-5.85621524663677|-5.90472370766488|-5.90472370766488|-5.92055406613047|-5.92584973166369|-5.93646953405018|-5.92055406613047|-5.89946571682992|-5.90472370766488|-6.05259224219489|-5.94179372197309|-5.94179372197309|-5.94179372197309|-5.94179372197309|-6.0640663507109|-6.08135931558935|-6.06981973434535|-5.92584973166369|-6.07558404558405|-5.81322283609576|-6.08484877126654|-5.92115864527629|-6.04687676387582|-5.9264406779661|-6.05827521206409|-6.06298113207547|-5.91479073909172|-6.09593927893738|-5.48171372930867|-5.47760233918129|-5.12073542600897|-5.42348455598456|-5.28208487084871|-5.28209409594096|-5.2723664825046|-5.32631627906977|-5.33127560521415|-5.33755824790308|-5.28650512581547|-5.33137829912023|-5.33122087604846|-5.31027881040892|-5.32512581547064|-5.33230410447761|-5.28571692876966|-5.366689453125|-5.37158357771261|-5.29522706209453|-5.34026239067055|-5.30506035283194|-5.26594470046083|-5.34545719844358|-5.31578947368421|-5.3099907063197|-5.29522706209453|-5.35618536585366|-5.37683953033268|-5.32483690587139|-5.32076279069767|-5.30789229340761|-5.32483690587139|-5.366337890625|-5.32483690587139|-5.32018621973929|-5.31987895716946|-5.32483690587139|-5.32980410447761|-5.32483690587139|-5.30506035283194|-5.39796660117878|-5.31493023255814|-5.31493023255814|-5.40327433628319|-5.32483690587139|-5.31998137802607|-5.31742325581395|-5.31987895716946|-5.32798695246971|-5.39266928361138|-5.31987895716946|-5.31987895716946|-5.32483690587139|-5.30013914656772|-5.39796660117878|-5.39796660117878|-5.30506035283194|-5.51838773491593|-5.40327433628319|-5.39796660117878|-5.39796660117878|-5.39266928361138|-5.38738235294118|-5.29032407407407|-5.29032407407407|-5.26594470046083|-5.25142463235294|-5.28054528650647|-5.371630859375|-5.28054528650647|-5.27566943674977|-5.28054528650647|-5.26594470046083|-5.28543015726179|-5.30506035283194|-5.27080258302583|-5.28054528650647|-5.26109576427256|-5.28543015726179|-5.28054528650647|-5.37158357771261|-5.27566943674977|-5.28543015726179|-5.34476145930776|-5.295671918443|-5.26076427255985|-5.56144135188867|-5.35121495327103|-5.39249294449671|-4.84751182592242|-4.69266729500471|-4.76585981308411|-4.75042957042957|-4.72392620624409|-4.74224105461394|-4.69719363891487|-4.71519248826291|-4.73058882235529|-4.66881086142322|-3.84498536585366|-3.80977295162883|-4.81994908350306|-3.78953557312253|-3.81117472852912|-3.80759368836292|-3.80988269794721|-4.92251020408163|-3.83097609561753|-5.17596091205212|-5.2213143483023|-5.21007650273224|-5.22140197152245|-5.15279347826087|-5.41791077257889|-6.00774683544304	0.00203866	-6.71328	-4.69335	QTS000041_QTD000696_ENSG00000071242_chr6:166976754:A:G	Cytoimmgen	CD4+ T cell	CD4+ T cell	anti-CD3-CD28_5D	CD4+ T cell_anti-CD3-CD28_5D	ge	eQTL_catalogue
QTS000041_QTD000696	chr3:141383991:G:A	cd	chr3_141422126_C_T	ENSG00000177311	ZBTB38	0.537874	0.0851805	1.81e-08	0.94568	1	chr3:141422126:C:T	3	141422126	49	7.63809	1.7643	6.62159061277705|6.65770557029178|6.5294380587484|6.48229695431472|6.26727728983689|7.0330641025641|7.27696132596685|6.85371859296482|6.33503537735849|5.98647331786543|6.10935972060535|9.55281362007169|9.56996409335727|9.6373417721519|9.5681328545781|9.42715053763441|9.61994584837545|7.32237637362637|6.08449710982659|6.05520689655172|5.96841013824885|6.0099535962877|6.12845348837209|6.56348427672956|6.11980278422274|6.09857803468208|6.1142343387471|9.66456171735241|6.09857803468208|6.12133565621371|6.29368541905855|10.2142133815552|6.27352601156069|10.2406329113924|6.25515570934256|10.0746085409253|10.1105892857143|10.0043109540636|6.31394644935972|10.1590843806104|10.2867695099819|6.4378891509434|6.335382803298|6.6326284348865|6.7604628501827|11.18536121673|6.72676363636364|10.9167669172932|9.16704545454546	0.0360061	5.99117	10.7908	QTS000041_QTD000696_ENSG00000177311_chr3:141422126:C:T	Cytoimmgen	CD4+ T cell	CD4+ T cell	anti-CD3-CD28_5D	CD4+ T cell_anti-CD3-CD28_5D	ge	eQTL_catalogue
QTS000041_QTD000696	chr2:227805721:T:C	uc	chr2_227805671_G_A	ENSG00000115009	CCL20	0.965541	0.171151	2.92e-07	0.875937	0.996798	chr2:227805671:G:A	2	227805671	5	10.3981	0.302327	10.5064309031556|10.4575352877307|10.6935390549662|10.4456894679696|9.887424071991	0.0604654	9.94325	10.6748	QTS000041_QTD000696_ENSG00000115009_chr2:227805671:G:A	Cytoimmgen	CD4+ T cell	CD4+ T cell	anti-CD3-CD28_5D	CD4+ T cell_anti-CD3-CD28_5D	ge	eQTL_catalogue
QTS000041_QTD000696	chr6:167024500:C:T	ibd	chr6_166976754_A_G	ENSG00000249141	ENSG00000249141	-0.901343	0.123633	2.81e-10	0.844795	0.732474	chr6:166976754:A:G	6	166976754	327	-13.0701	1.10969	-13.9481037277147|-14.388143812709|-14.3909531772575|-13.6082436708861|-14.3535559265442|-14.260232172471|-14.2331622516556|-14.2843023255814|-14.5239864864865|-14.2606135986733|-13.6728298887122|-14.3080698835275|-14.3163560732113|-14.3319166666667|-14.3080698835275|-14.5420642978003|-14.267728026534|-14.2613266998342|-14.2613266998342|-14.2613266998342|-14.2613266998342|-14.2466390728477|-13.5485826771654|-14.4834569983137|-14.4785185185185|-14.3087853577371|-14.2702653399668|-14.3087853577371|-14.0124543946932|-14.0825166666667|-13.7286547811994|-13.4684394904459|-14.03573089701|-14.0124543946932|-14.0590848585691|-14.03573089701|-14.03573089701|-14.0124543946932|-14.2063079470199|-14.2535049833887|-14.2298673300166|-14.2298673300166|-14.2772212978369|-14.2298673300166|-14.2063079470199|-14.4113400335008|-14.2298673300166|-14.1847438016529|-14.1128453947368|-14.2994049586777|-13.5051334379906|-14.1128453947368|-14.1594224422442|-14.4575798319328|-14.1360955518946|-14.3468325041459|-14.1594224422442|-14.1360955518946|-14.3838461538462|-14.2063079470199|-13.6014896988906|-14.1128453947368|-13.2550441176471|-14.1714049586777|-14.201127694859|-14.1776158940397|-14.1776158940397|-14.416487394958|-14.1504628099174|-14.1504628099174|-13.4592990654206|-14.1038385502471|-14.1504628099174|-14.1504628099174|-14.1973963515755|-14.1271122112211|-12.8597447447447|-14.1271122112211|-14.3892281879195|-14.1271122112211|-14.131600660066|-14.1271122112211|-13.1268037974684|-14.1738907284768|-14.2882947019868|-14.1271122112211|-14.2758016528926|-14.1504628099174|-14.1738907284768|-14.198122923588|-14.1511092715232|-14.3898487394958|-14.1511092715232|-14.1277190082645|-14.1044059405941|-14.1277190082645|-14.3890588235294|-14.3890588235294|-14.1511092715232|-14.1511092715232|-14.1748258706468|-14.1277190082645|-14.1277190082645|-14.2217470881864|-14.3408542713568|-14.1745771144279|-13.5670952380952|-14.3649161073826|-14.1277190082645|-14.1511092715232|-14.1511092715232|-13.5455942947702|-14.1511092715232|-14.1511092715232|-14.1277190082645|-14.1511092715232|-14.1745771144279|-14.1493046357616|-14.1745771144279|-14.1511092715232|-14.2529966887417|-14.2789220563847|-14.3264392678869|-14.2529966887417|-13.6215348101266|-14.2294380165289|-14.2529966887417|-14.2766334991708|-14.2529966887417|-14.2529966887417|-14.2294380165289|-14.2059570957096|-14.1590953947368|-14.714974789916|-14.2059570957096|-14.1592269736842|-14.104081300813|-14.2059570957096|-14.1592269736842|-14.1592269736842|-14.2945634266886|-14.1592269736842|-14.1592269736842|-14.2059570957096|-14.1128032786885|-14.1359770114943|-13.5708450704225|-14.3416472545757|-14.1359770114943|-14.1128032786885|-14.1128032786885|-14.3620232172471|-14.5043918918919|-12.4291402714932|-11.8250497866287|-12.3502222222222|-11.6016093535076|-11.1371466314399|-11.6565698478562|-12.1885608308605|-11.7621297602257|-12.4658744394619|-12.3727151335312|-12.3687685459941|-12.3319378698225|-12.352962962963|-12.2991137370753|-12.3355555555556|-11.7864548022599|-11.7430726256983|-11.7554329608939|-11.7939093484419|-12.3355555555556|-11.6420498614958|-12.3355555555556|-12.3538575667656|-12.3722139673106|-12.3355555555556|-11.7417737430168|-11.6441966759003|-12.3355555555556|-12.3173076923077|-12.3387555555556|-11.5977202797203|-11.6152762430939|-11.6152762430939|-11.7450558659218|-11.7450558659218|-11.7614825174825|-11.7450558659218|-11.6152762430939|-11.6313416320885|-12.3566023738872|-11.7779551820728|-11.7779551820728|-11.7779551820728|-11.7779551820728|-12.3933779761905|-12.3749628528975|-12.3749628528975|-11.6636061026352|-12.3749628528975|-11.6680998613037|-12.4481710914454|-11.8265459610028|-12.4015|-11.8100973574409|-12.419764359352|-12.4730769230769|-11.7266022099448|-12.4891555555556|-13.022652757079|-12.9256444444444|-11.4466666666667|-13.0503448275862|-12.0775280898876|-12.1645120226308|-12.1131126760563|-12.1990212765957|-12.2163494318182|-12.1847875354108|-12.0809645390071|-12.811564828614|-12.1931063829787|-12.1266949152542|-12.1782978723404|-12.1980681818182|-12.1610481586402|-12.8627448071217|-12.9011458333333|-12.1611898016997|-12.9011458333333|-12.1784397163121|-12.0417952314166|-12.9011458333333|-12.7925|-12.2304843304843|-12.1784397163121|-12.9617339312407|-12.8819762258544|-12.1784397163121|-12.2142492917847|-11.6073108108108|-12.1784397163121|-12.8628635014837|-12.1957386363636|-12.1812340425532|-12.1784397163121|-12.1784397163121|-12.1957386363636|-12.1784397163121|-12.0587078651685|-12.9589985052317|-12.1439886845827|-12.1611898016997|-12.9589985052317|-12.1784397163121|-12.19640625|-12.1822836879433|-12.1957386363636|-12.1660623229462|-12.9396567164179|-12.1784397163121|-12.1784397163121|-12.1957386363636|-12.0417952314166|-12.9783982035928|-12.9011458333333|-12.0417952314166|-12.402037037037|-12.9783982035928|-12.997856071964|-12.2624752475248|-12.9203725782414|-12.9396567164179|-12.1097320169252|-11.9081830790569|-11.7775034293553|-11.3119894598155|-11.9081830790569|-12.677149122807|-11.8752420470263|-11.9081830790569|-11.8916897506925|-11.8916897506925|-11.9081830790569|-11.9413073713491|-11.3269129287599|-11.9081830790569|-11.8588397790055|-11.9081830790569|-11.9081830790569|-12.6748099415205|-11.8916897506925|-11.8916897506925|-11.957938718663|-11.859544198895|-11.7134379263301|-13.0297391304348|-11.1496108949416|-12.047380952381|-11.5901569186876|-11.1677620396601|-11.1898041958042|-12.107701674277|-11.2747142857143|-11.2210325318246|-11.190918079096|-11.2222804532578|-11.3854154727794|-10.592067114094|-11.0944082840237|-11.2955810397554|-11.5440261627907|-11.1320512820513|-11.1084210526316|-11.1419155354449|-11.0834828101644|-12.2378858024691|-11.2471297709924|-13.0314427860697|-13.1624120603015|-13.2086050420168|-13.1627135678392|-12.9454637436762|-12.7516889632107|-15.3674952198853	0.00339355	-14.4157	-11.1711	QTS000041_QTD000696_ENSG00000249141_chr6:166976754:A:G	Cytoimmgen	CD4+ T cell	CD4+ T cell	anti-CD3-CD28_5D	CD4+ T cell_anti-CD3-CD28_5D	ge	eQTL_catalogue
QTS000041_QTD000696	chr1:25386842:AACACAC:A	ibd	chr1_25257119_C_G	ENSG00000261349	ENSG00000261349	-0.968457	0.169043	2.05e-07	0.955435	1	chr1:25257119:C:G	1	25257119	9	18.2424	2.28315	20.0227272727273|17.5445108695652|16.839842519685|12.8434597875569|19.239845814978|19.647438752784|19.7878801843318|19.1695089285714|19.0867405764967	0.253684	13.6427	19.9758	QTS000041_QTD000696_ENSG00000261349_chr1:25257119:C:G	Cytoimmgen	CD4+ T cell	CD4+ T cell	anti-CD3-CD28_5D	CD4+ T cell_anti-CD3-CD28_5D	ge	eQTL_catalogue
QTS000041_QTD000696	chr1:25386842:AACACAC:A	cd	chr1_25386842_AACACAC_A	ENSG00000187010	RHD	-1.24108	0.0960181	1.16e-20	0.996317	1	chr1:25386842:AACACAC:A	1	25386842	9	21.3329	1.97579	20.7524613220816|19.0286919831224|22.6717255717256|17.2372222222222|22.2933774834437|22.8688663282572|22.8933913043478|22.2736040609137|21.9771285475793	0.219533	17.5955	22.8885	QTS000041_QTD000696_ENSG00000187010_chr1:25386842:AACACAC:A	Cytoimmgen	CD4+ T cell	CD4+ T cell	anti-CD3-CD28_5D	CD4+ T cell_anti-CD3-CD28_5D	ge	eQTL_catalogue
QTS000041_QTD000696	chr2:227805721:T:C	cd	chr2_227805671_G_A	ENSG00000115009	CCL20	0.965541	0.171151	2.92e-07	0.853245	0.996798	chr2:227805671:G:A	2	227805671	5	18.1434	1.15723	17.7816022099448|17.5116181818182|20.1989071038251|17.749963099631|17.4749900596421	0.231446	17.4787	19.9572	QTS000041_QTD000696_ENSG00000115009_chr2:227805671:G:A	Cytoimmgen	CD4+ T cell	CD4+ T cell	anti-CD3-CD28_5D	CD4+ T cell_anti-CD3-CD28_5D	ge	eQTL_catalogue
QTS000041_QTD000696	chr1:25386842:AACACAC:A	ibd	chr1_25257119_C_G	ENSG00000261349	ENSG00000261349	-0.968457	0.169043	2.05e-07	0.955435	0.95365	chr1:25257119:C:G	1	25257119	9	18.2424	2.28315	20.0227272727273|17.5445108695652|16.839842519685|12.8434597875569|19.239845814978|19.647438752784|19.7878801843318|19.1695089285714|19.0867405764967	0.253684	13.6427	19.9758	QTS000041_QTD000696_ENSG00000261349_chr1:25257119:C:G	Cytoimmgen	CD4+ T cell	CD4+ T cell	anti-CD3-CD28_5D	CD4+ T cell_anti-CD3-CD28_5D	ge	eQTL_catalogue
QTS000041_QTD000696	chr1:25386842:AACACAC:A	cd	chr1_25257119_C_G	ENSG00000261349	ENSG00000261349	-0.968457	0.169043	2.05e-07	0.971652	0.95365	chr1:25257119:C:G	1	25257119	9	14.1589	1.11666	15.4887482419128|13.6210548523207|13.3388357588358|11.7553333333333|14.461738410596|14.9267343485618|14.935547826087|14.5312013536379|14.3708180300501	0.124073	12.072	15.3781	QTS000041_QTD000696_ENSG00000261349_chr1:25257119:C:G	Cytoimmgen	CD4+ T cell	CD4+ T cell	anti-CD3-CD28_5D	CD4+ T cell_anti-CD3-CD28_5D	ge	eQTL_catalogue
QTS000041_QTD000696	chr2:227805721:T:C	cd	chr2_227805671_G_A	ENSG00000115009	CCL20	0.965541	0.171151	2.92e-07	0.853245	1	chr2:227805671:G:A	2	227805671	5	18.1434	1.15723	17.7816022099448|17.5116181818182|20.1989071038251|17.749963099631|17.4749900596421	0.231446	17.4787	19.9572	QTS000041_QTD000696_ENSG00000115009_chr2:227805671:G:A	Cytoimmgen	CD4+ T cell	CD4+ T cell	anti-CD3-CD28_5D	CD4+ T cell_anti-CD3-CD28_5D	ge	eQTL_catalogue
QTS000041_QTD000696	chr5:96970610:A:AT	ibd	chr5_96916728_G_A	ENSG00000164308	ERAP2	1.20272	0.0539716	1.49e-34	0.880677	0.893721	chr5:96916728:G:A	5	96916728	280	22.9161	1.12832	19.3556092436975|18.8840376569038|19.2551882845188|19.4431875|20.8555992141454|21.5664646464646|20.9329411764706|22.6968397291196|22.7506787330317|21.4659663865546|22.7506787330317|22.7506787330317|21.9080610021786|22.7506787330317|22.8056689342404|21.9558951965065|22.7515837104072|22.6490990990991|22.7002257336343|23.4451467268623|23.4455981941309|21.9017928286853|23.4451467268623|23.2878923766816|23.4451467268623|23.4981900452489|22.7767543859649|23.605|22.3439024390244|22.527114967462|23.4981900452489|23.5514739229025|23.5514739229025|23.6090909090909|23.5555555555556|23.5537414965986|21.9764331210191|23.3591517857143|23.4573626373626|23.6112831858407|23.5591611479029|23.507268722467|23.1232662192394|22.4798479087452|24.1749435665914|23.875615212528|23.8223214285714|23.875615212528|23.875615212528|23.9309417040359|23.8223214285714|21.8924180327869|23.8241071428571|23.9291479820628|23.875615212528|23.6680709534368|23.7188888888889|23.50859030837|22.0921348314607|23.7710467706013|23.7692650334076|22.3|23.7182222222222|23.7692650334076|23.8223214285714|23.8097727272727|23.8223214285714|23.8223214285714|22.3422348484848|22.3422348484848|23.8241071428571|23.8223214285714|23.8223214285714|23.8223214285714|23.875615212528|22.419696969697|23.8216517857143|23.8223214285714|23.7164444444444|23.7164444444444|23.8834451901566|22.2579245283019|23.7710467706013|23.8223214285714|22.0504132231405|23.612967032967|23.7692650334076|23.7164444444444|23.7692650334076|23.8223214285714|23.7164444444444|23.7164444444444|21.2060291060291|21.8225806451613|23.1004329004329|23.7164444444444|23.0236080178174|23.2828828828829|23.2828828828829|24.0497747747748|24.1040632054176|24.1040632054176|24.0497747747748|23.8883668903803|23.8883668903803|23.8350446428571|22.2145009416196|23.7819599109131|22.3407196969697|22.9636559139785|23.8350446428571|23.9419282511211|22.8555769230769|23.8883668903803|23.8350446428571|23.9419282511211|23.9419282511211|23.8883668903803|23.263834422658|22.2145009416196|24.0231460674157|24.0231460674157|23.2904139433551|23.9692825112108|24.0231460674157|23.7635555555556|22.453320683112|23.9189189189189|22.453320683112|22.7357277882798|22.7787878787879|22.4960076045627|22.3684310018904|22.4960076045627|22.4960076045627|23.8651685393258|23.8651685393258|23.4439909297052|22.5388571428571|23.0647948164147|24.6177829099307|23.9326576576577|22.6739463601533|23.8576233183856|23.1816993464052|24.5739030023095|22.6739463601533|22.6305927342256|22.5874045801527|23.2325327510917|22.6305927342256|24.1290249433107|24.4565410199557|23.0660231660232|23.0215799614644|22.1812977099237|22.1812977099237|21.3449438202247|22.1812977099237|22.1369523809524|22.2237093690249|24.0178970917226|22.0948669201521|21.3114018691589|22.1030418250951|21.1866171003717|22.0609108159393|21.6876767676768|22.2237093690249|22.2305927342256|22.2237093690249|21.2634328358209|22.1327619047619|20.724|22.2662835249042|22.2662835249042|20.6582692307692|22.1432380952381|22.0969581749049|23.8542222222222|22.1980952380952|23.189848812095|23.9642857142857|21.5513108614232|21.3449438202247|20.7767790262172|22.810593220339|23.4375545851528|23.2357142857143|20.6436594202899|22.0487666034156|21.6381750465549|21.7190654205607|23.3897603485839|22.1001901140684|22.8697394789579|23.5333333333333|22.1470476190476|22.1875954198473|22.1875954198473|22.2300191204589|22.0671726755218|22.1512380952381|20.3740037950664|21.2700186219739|22.0013232514178|23.2843817787419|22.9453191489362|23.4365217391304|18.8139344262295|23.442265795207|23.5515283842795|23.3913043478261|22.7791139240506|21.42|23.4952069716776|22.02|22.0616257088847|22.2769083969466|23.389347826087|22.146110056926|23.4934640522876|22.1500948766603|21.5155893536122|22.1500948766603|21.368156424581|22.132196969697|22.1741935483871|23.2356371490281|23.3450216450216|23.5406451612903|22.0231203007519|21.2773062730627|21.5373161764706|24.2615555555556|22.3881147540984|23.6410367170626|22.0231203007519|22.1480151228733|22.0645951035782|22.3463687150838|24.1660944206009|21.655985267035|24.0628205128205|21.6359633027523|22.4375700934579|24.8603982300885|22.4299065420561|21.8889298892989|24.9155210643016|20.9663101604278|23.4616666666667|22.6869565217391|22.0629422718808|23.2330134357006|22.4142056074766|22.9255681818182|19.8327464788732|22.2721804511278|25.8256818181818|22.156261682243|22.1504672897196|25.5303370786517|24.7232608695652|22.9717267552182|25.5359550561798|23.4021153846154|24.9352941176471|25.5678571428571|22.2972527472527|25.5678571428571|22.97|24.7930735930736|23.0067924528302|22.6638418079096|23.2188571428571|22.9329566854991|24.8396963123644|23.9229122055675|24.773185483871	0.00402972	20.6369	24.8618	QTS000041_QTD000696_ENSG00000164308_chr5:96916728:G:A	Cytoimmgen	CD4+ T cell	CD4+ T cell	anti-CD3-CD28_5D	CD4+ T cell_anti-CD3-CD28_5D	ge	eQTL_catalogue
QTS000041_QTD000697	chr17:32520193:A:T	ibd	chr17_32502646_T_G	ENSG00000176749	CDK5R1	0.828342	0.111836	6.05e-11	0.983725	0.925519	chr17:32502646:T:G	17	32502646	15	-21.5323	2.34463	-26.5494230769231|-22.5200874635569|-22.2548753462604|-21.6023142857143|-21.7981556195965|-20.725989010989|-18.8196448087432|-19.8431197771588|-19.4297900262467|-20.0838219895288|-19.214378238342|-20.2594486215539|-23.1093521126761|-20.5162025316456|-26.2571428571429	0.156309	-26.4471	-18.9578	QTS000041_QTD000697_ENSG00000176749_chr17:32502646:T:G	Cytoimmgen	CD4+ T cell	CD4+ T cell	naive	TN1_UNS_16H_naive	ge	eQTL_catalogue
QTS000041_QTD000697	chr7:28133120:T:G	cd	chr7_28137682_C_T	ENSG00000153814	JAZF1	0.938265	0.0801715	6.49e-20	0.985889	0.933458	chr7:28137682:C:T	7	28137682	19	13.2404	0.556316	13.4699568345324|13.335641025641|13.4891066282421|13.6709461426492|11.9565486725664|11.975317577548|13.3152262773723|13.5080285714286|13.5473638968481|13.3850218340611|13.4891155492154|13.4045335276968|13.2500144092219|13.4701851851852|13.3749222065064|13.3655982905983|13.9425256975037|13.4328125|12.1843464566929	0.0292798	11.965	13.8203	QTS000041_QTD000697_ENSG00000153814_chr7:28137682:C:T	Cytoimmgen	CD4+ T cell	CD4+ T cell	naive	TN1_UNS_16H_naive	ge	eQTL_catalogue
QTS000041_QTD000697	chr17:32520193:A:T	uc	chr17_32502646_T_G	ENSG00000176749	CDK5R1	0.828342	0.111836	6.05e-11	0.924263	0.747154	chr17:32502646:T:G	17	32502646	15	-22.8715	2.58156	-30.6793333333333|-22.2604899135447|-24.2719335347432|-22.7735240963855|-22.9210909090909|-21.3718413597734|-19.7930747126437|-21.1385163204748|-21.2722701149425|-22.1095677233429|-20.7171787709497|-22.0259400544959|-24.5623353293413|-22.3864640883978|-24.7888157894737	0.172104	-28.6177	-20.1165	QTS000041_QTD000697_ENSG00000176749_chr17:32502646:T:G	Cytoimmgen	CD4+ T cell	CD4+ T cell	naive	TN1_UNS_16H_naive	ge	eQTL_catalogue
QTS000041_QTD000697	chr17:32520193:A:T	ibd	chr17_32502646_T_G	ENSG00000176749	CDK5R1	0.828342	0.111836	6.05e-11	0.983725	0.747154	chr17:32502646:T:G	17	32502646	15	-21.5323	2.34463	-26.5494230769231|-22.5200874635569|-22.2548753462604|-21.6023142857143|-21.7981556195965|-20.725989010989|-18.8196448087432|-19.8431197771588|-19.4297900262467|-20.0838219895288|-19.214378238342|-20.2594486215539|-23.1093521126761|-20.5162025316456|-26.2571428571429	0.156309	-26.4471	-18.9578	QTS000041_QTD000697_ENSG00000176749_chr17:32502646:T:G	Cytoimmgen	CD4+ T cell	CD4+ T cell	naive	TN1_UNS_16H_naive	ge	eQTL_catalogue
QTS000041_QTD000697	chr7:28133120:T:G	cd	chr7_28137682_C_T	ENSG00000153814	JAZF1	0.938265	0.0801715	6.49e-20	0.985889	1	chr7:28137682:C:T	7	28137682	19	13.2404	0.556316	13.4699568345324|13.335641025641|13.4891066282421|13.6709461426492|11.9565486725664|11.975317577548|13.3152262773723|13.5080285714286|13.5473638968481|13.3850218340611|13.4891155492154|13.4045335276968|13.2500144092219|13.4701851851852|13.3749222065064|13.3655982905983|13.9425256975037|13.4328125|12.1843464566929	0.0292798	11.965	13.8203	QTS000041_QTD000697_ENSG00000153814_chr7:28137682:C:T	Cytoimmgen	CD4+ T cell	CD4+ T cell	naive	TN1_UNS_16H_naive	ge	eQTL_catalogue
QTS000041_QTD000697	chr11:2299865:C:A	cd	chr11_2299865_C_A	ENSG00000110665	C11orf21	-0.689327	0.0873439	6.03e-12	0.98476	1	chr11:2299865:C:A	11	2299865	8	13.698	1.80631	15.1805251141553|15.1805251141553|12.1379615384615|15.1210681818182|12.3757091561939|11.4614065510597|12.1972286821705|15.9299527186761	0.225789	11.5798	15.7988	QTS000041_QTD000697_ENSG00000110665_chr11:2299865:C:A	Cytoimmgen	CD4+ T cell	CD4+ T cell	naive	TN1_UNS_16H_naive	ge	eQTL_catalogue
QTS000041_QTD000697	chr5:96970610:A:AT	ibd	chr5_96911730_G_A	ENSG00000164308	ERAP2	-1.0306	0.0449656	8.4e-40	0.878935	1	chr5:96911730:G:A	5	96911730	280	19.4369	0.702105	18.5529831932773|17.940690376569|18.4758158995816|18.6163333333333|18.6716699410609|19.2636363636364|18.6958235294118|19.8438148984199|19.8919909502262|17.6024789915966|19.8919909502262|19.8919909502262|19.1552505446623|19.8919909502262|19.9410657596372|19.1970742358079|19.8926923076923|19.8030855855856|19.8477878103837|20.2660496613995|20.2660270880361|19.4573505976096|20.2660496613995|20.1374439461883|20.2660496613995|20.3119004524887|19.6882894736842|20.4042272727273|19.8557520325203|19.4718004338395|20.3119004524887|20.3579591836735|20.3579591836735|20.4073863636364|20.3611111111111|20.3561678004535|19.0513163481953|19.5768080357143|19.4696483516484|19.5979424778761|19.5546799116998|19.5116079295154|19.0810514541387|19.6437262357414|20.1357110609481|19.8173154362416|19.7730803571429|19.8173154362416|19.8173154362416|19.8622421524664|19.7730803571429|18.200143442623|19.7735714285714|19.8617488789238|19.8173154362416|19.6445898004435|19.6871111111111|19.5132158590308|19.2998127340824|19.7295322939866|19.7290423162584|19.4810964083176|19.6856888888889|19.7290423162584|19.7730803571429|19.9508409090909|19.7730803571429|19.7730803571429|19.5179924242424|19.5179924242424|19.7735714285714|19.7730803571429|19.7730803571429|19.7730803571429|19.8173154362416|19.55|19.7723660714286|19.7730803571429|19.6852|19.6852|19.82|19.4443396226415|19.7295322939866|19.7730803571429|18.3023553719008|19.3580879120879|19.7290423162584|19.6852|19.7290423162584|19.7730803571429|19.6852|19.6852|17.7989189189189|18.8995066413662|19.1738961038961|19.6852|18.9993986636971|19.2133558558559|19.2133558558559|19.958018018018|20.0030699774266|20.0030699774266|19.958018018018|19.8240715883669|19.8240715883669|19.7798214285714|19.4086629001883|19.7357683741648|19.5189393939394|19.056688172043|19.7798214285714|19.8685201793722|19.9513461538462|19.8240715883669|19.7798214285714|19.8685201793722|19.8685201793722|19.8240715883669|19.3057952069717|19.4086629001883|19.9270786516854|19.9270786516854|19.3192810457516|19.882399103139|19.9270786516854|19.7152444444444|19.4546489563567|19.7109234234234|19.4546489563567|19.3062381852552|19.342803030303|19.4916349809886|19.3810964083176|19.4916349809886|19.4916349809886|19.6666292134831|19.6666292134831|19.3454875283447|19.5287619047619|19.0284233261339|20.4569284064665|19.7149324324324|19.6404214559387|19.6452466367713|19.0888017429194|20.2350577367206|19.6404214559387|19.6028680688337|19.5654580152672|19.1305240174672|19.6028680688337|19.8688888888889|19.8135920177384|19.4289575289575|19.3915221579961|19.0017748091603|19.0017748091603|18.7178277153558|19.0017748091603|18.962780952381|19.0381070745698|19.7055928411633|18.9267300380228|18.6824859813084|18.9286121673004|18.5792379182156|18.8968311195446|17.8045252525253|19.0381070745698|19.0407456978967|19.0381070745698|18.6456902985075|18.9608|18.1733090909091|19.0745785440613|19.0745785440613|16.9478846153846|18.9679428571429|18.9303802281369|19.5709555555556|18.9698095238095|19.0271274298056|19.6616071428571|18.8456928838951|18.7178277153558|18.1782771535581|18.6750423728814|19.2291048034934|19.0777056277056|18.1027717391304|18.8888425047438|18.537094972067|18.6063925233645|19.1995206971678|18.9254182509506|19.9418036072144|19.3156578947368|18.9188952380952|18.956393129771|18.956393129771|18.992638623327|18.8490702087287|18.9208761904762|16.7118785578748|18.5901675977654|18.7943856332703|19.1164642082429|18.8137021276596|19.2158695652174|16.0979180327869|19.2234204793028|19.3050873362445|19.1816304347826|18.6692405063291|18.7652336448598|19.2645751633987|18.855320754717|18.8909640831758|19.0772709923664|19.1792391304348|18.9667362428843|19.2622875816993|18.9686717267552|18.4062357414449|18.9686717267552|18.7385474860335|18.9717803030303|19.007779886148|19.0660691144708|19.1550432900433|19.386|18.9921052631579|18.7632841328413|18.5731617647059|19.9709111111111|18.4351229508197|19.4677969762419|18.9921052631579|19.0998109640832|19.0278719397363|19.3059590316574|19.9419527896996|19.1895027624309|19.8567307692308|19.1612844036697|19.3775700934579|20.5163495575221|19.3781308411215|19.3723247232472|20.5618403547672|18.5832442067736|19.3610625|19.5981096408318|19.5627560521415|20.0761996161228|19.84|19.8123106060606|16.045176056338|19.7488721804511|21.3215227272727|19.6508411214953|19.6405607476636|21.077191011236|20.4091086956522|19.8489563567362|21.0804719101124|20.3305769230769|20.7324183006536|21.2358035714286|19.3576923076923|21.2358035714286|19.9401886792453|20.5922943722944|19.9649056603774|20.1521657250471|20.1660952380952|19.9039548022599|20.6316052060738|20.1689935760171|21.3631048387097	0.00250752	17.9373	20.6341	QTS000041_QTD000697_ENSG00000164308_chr5:96911730:G:A	Cytoimmgen	CD4+ T cell	CD4+ T cell	naive	TN1_UNS_16H_naive	ge	eQTL_catalogue
QTS000041_QTD000697	chr5:96970610:A:AT	ibd	chr5_96911730_G_A	ENSG00000164308	ERAP2	-1.0306	0.0449656	8.4e-40	0.878935	0.957063	chr5:96911730:G:A	5	96911730	280	19.4369	0.702105	18.5529831932773|17.940690376569|18.4758158995816|18.6163333333333|18.6716699410609|19.2636363636364|18.6958235294118|19.8438148984199|19.8919909502262|17.6024789915966|19.8919909502262|19.8919909502262|19.1552505446623|19.8919909502262|19.9410657596372|19.1970742358079|19.8926923076923|19.8030855855856|19.8477878103837|20.2660496613995|20.2660270880361|19.4573505976096|20.2660496613995|20.1374439461883|20.2660496613995|20.3119004524887|19.6882894736842|20.4042272727273|19.8557520325203|19.4718004338395|20.3119004524887|20.3579591836735|20.3579591836735|20.4073863636364|20.3611111111111|20.3561678004535|19.0513163481953|19.5768080357143|19.4696483516484|19.5979424778761|19.5546799116998|19.5116079295154|19.0810514541387|19.6437262357414|20.1357110609481|19.8173154362416|19.7730803571429|19.8173154362416|19.8173154362416|19.8622421524664|19.7730803571429|18.200143442623|19.7735714285714|19.8617488789238|19.8173154362416|19.6445898004435|19.6871111111111|19.5132158590308|19.2998127340824|19.7295322939866|19.7290423162584|19.4810964083176|19.6856888888889|19.7290423162584|19.7730803571429|19.9508409090909|19.7730803571429|19.7730803571429|19.5179924242424|19.5179924242424|19.7735714285714|19.7730803571429|19.7730803571429|19.7730803571429|19.8173154362416|19.55|19.7723660714286|19.7730803571429|19.6852|19.6852|19.82|19.4443396226415|19.7295322939866|19.7730803571429|18.3023553719008|19.3580879120879|19.7290423162584|19.6852|19.7290423162584|19.7730803571429|19.6852|19.6852|17.7989189189189|18.8995066413662|19.1738961038961|19.6852|18.9993986636971|19.2133558558559|19.2133558558559|19.958018018018|20.0030699774266|20.0030699774266|19.958018018018|19.8240715883669|19.8240715883669|19.7798214285714|19.4086629001883|19.7357683741648|19.5189393939394|19.056688172043|19.7798214285714|19.8685201793722|19.9513461538462|19.8240715883669|19.7798214285714|19.8685201793722|19.8685201793722|19.8240715883669|19.3057952069717|19.4086629001883|19.9270786516854|19.9270786516854|19.3192810457516|19.882399103139|19.9270786516854|19.7152444444444|19.4546489563567|19.7109234234234|19.4546489563567|19.3062381852552|19.342803030303|19.4916349809886|19.3810964083176|19.4916349809886|19.4916349809886|19.6666292134831|19.6666292134831|19.3454875283447|19.5287619047619|19.0284233261339|20.4569284064665|19.7149324324324|19.6404214559387|19.6452466367713|19.0888017429194|20.2350577367206|19.6404214559387|19.6028680688337|19.5654580152672|19.1305240174672|19.6028680688337|19.8688888888889|19.8135920177384|19.4289575289575|19.3915221579961|19.0017748091603|19.0017748091603|18.7178277153558|19.0017748091603|18.962780952381|19.0381070745698|19.7055928411633|18.9267300380228|18.6824859813084|18.9286121673004|18.5792379182156|18.8968311195446|17.8045252525253|19.0381070745698|19.0407456978967|19.0381070745698|18.6456902985075|18.9608|18.1733090909091|19.0745785440613|19.0745785440613|16.9478846153846|18.9679428571429|18.9303802281369|19.5709555555556|18.9698095238095|19.0271274298056|19.6616071428571|18.8456928838951|18.7178277153558|18.1782771535581|18.6750423728814|19.2291048034934|19.0777056277056|18.1027717391304|18.8888425047438|18.537094972067|18.6063925233645|19.1995206971678|18.9254182509506|19.9418036072144|19.3156578947368|18.9188952380952|18.956393129771|18.956393129771|18.992638623327|18.8490702087287|18.9208761904762|16.7118785578748|18.5901675977654|18.7943856332703|19.1164642082429|18.8137021276596|19.2158695652174|16.0979180327869|19.2234204793028|19.3050873362445|19.1816304347826|18.6692405063291|18.7652336448598|19.2645751633987|18.855320754717|18.8909640831758|19.0772709923664|19.1792391304348|18.9667362428843|19.2622875816993|18.9686717267552|18.4062357414449|18.9686717267552|18.7385474860335|18.9717803030303|19.007779886148|19.0660691144708|19.1550432900433|19.386|18.9921052631579|18.7632841328413|18.5731617647059|19.9709111111111|18.4351229508197|19.4677969762419|18.9921052631579|19.0998109640832|19.0278719397363|19.3059590316574|19.9419527896996|19.1895027624309|19.8567307692308|19.1612844036697|19.3775700934579|20.5163495575221|19.3781308411215|19.3723247232472|20.5618403547672|18.5832442067736|19.3610625|19.5981096408318|19.5627560521415|20.0761996161228|19.84|19.8123106060606|16.045176056338|19.7488721804511|21.3215227272727|19.6508411214953|19.6405607476636|21.077191011236|20.4091086956522|19.8489563567362|21.0804719101124|20.3305769230769|20.7324183006536|21.2358035714286|19.3576923076923|21.2358035714286|19.9401886792453|20.5922943722944|19.9649056603774|20.1521657250471|20.1660952380952|19.9039548022599|20.6316052060738|20.1689935760171|21.3631048387097	0.00250752	17.9373	20.6341	QTS000041_QTD000697_ENSG00000164308_chr5:96911730:G:A	Cytoimmgen	CD4+ T cell	CD4+ T cell	naive	TN1_UNS_16H_naive	ge	eQTL_catalogue
QTS000041_QTD000697	chr11:1852991:C:T	cd	chr11_2299865_C_A	ENSG00000110665	C11orf21	-0.689327	0.0873439	6.03e-12	0.98476	1	chr11:2299865:C:A	11	2299865	12	-2.91815	0.566325	-3.03806629834254|-2.94844202898551|-1.15127823240589|-3.01420577617329|-3.0160401459854|-3.21463687150838|-3.22483146067416|-3.20085501858736|-3.11596745027125|-2.95872759856631|-3.17878842676311|-2.95593582887701	0.0471937	-3.22203	-1.6455	QTS000041_QTD000697_ENSG00000110665_chr11:2299865:C:A	Cytoimmgen	CD4+ T cell	CD4+ T cell	naive	TN1_UNS_16H_naive	ge	eQTL_catalogue
QTS000041_QTD000697	chr17:32520193:A:T	uc	chr17_32502646_T_G	ENSG00000176749	CDK5R1	0.828342	0.111836	6.05e-11	0.924263	0.925519	chr17:32502646:T:G	17	32502646	15	-22.8715	2.58156	-30.6793333333333|-22.2604899135447|-24.2719335347432|-22.7735240963855|-22.9210909090909|-21.3718413597734|-19.7930747126437|-21.1385163204748|-21.2722701149425|-22.1095677233429|-20.7171787709497|-22.0259400544959|-24.5623353293413|-22.3864640883978|-24.7888157894737	0.172104	-28.6177	-20.1165	QTS000041_QTD000697_ENSG00000176749_chr17:32502646:T:G	Cytoimmgen	CD4+ T cell	CD4+ T cell	naive	TN1_UNS_16H_naive	ge	eQTL_catalogue
QTS000041_QTD000697	chr17:32520193:A:T	cd	chr17_32502646_T_G	ENSG00000176749	CDK5R1	0.828342	0.111836	6.05e-11	0.953435	0.747154	chr17:32502646:T:G	17	32502646	15	-19.8562	2.50964	-19.3086713286713|-21.6369467787115|-19.8861633663366|-19.3866923076923|-19.7492428198433|-19.5954805194805|-17.6163427109974|-18.4074418604651|-17.881038647343|-18.7579951100245|-18.2678571428571|-19.2464761904762|-21.1985012919897|-18.8902097902098|-28.014126394052	0.167309	-25.7821	-17.709	QTS000041_QTD000697_ENSG00000176749_chr17:32502646:T:G	Cytoimmgen	CD4+ T cell	CD4+ T cell	naive	TN1_UNS_16H_naive	ge	eQTL_catalogue
QTS000041_QTD000698	chr1:25386842:AACACAC:A	ibd	chr1_25386842_AACACAC_A	ENSG00000187010	RHD	-0.873615	0.133558	4.71e-09	0.994727	1	chr1:25386842:AACACAC:A	1	25386842	9	17.4008	1.96403	17.3519272727273|15.5514855072464|16.617874015748|13.2566767830046|18.6652863436123|18.9238084632517|19.1869815668203|18.5873883928571|18.4654101995565	0.218226	13.7156	19.1343	QTS000041_QTD000698_ENSG00000187010_chr1:25386842:AACACAC:A	Cytoimmgen	CD4+ T cell	CD4+ T cell	anti-CD3-CD28_16h	TEM_STIM_16H_anti-CD3-CD28_16h	ge	eQTL_catalogue
QTS000041_QTD000698	chr5:96970610:A:AT	ibd	chr5_96916728_G_A	ENSG00000164308	ERAP2	1.06604	0.0779997	5.92e-23	0.878092	0.893721	chr5:96916728:G:A	5	96916728	280	20.2917	0.929294	19.0584243697479|18.3884937238494|18.9706066945607|18.9859583333333|18.973673870334|19.6847474747475|19.1059803921569|20.5481715575621|20.5975791855204|19.2116176470588|20.5975791855204|20.5975791855204|19.8347058823529|20.5975791855204|20.6473242630385|19.8780131004367|20.5985972850679|20.5058108108108|20.5520993227991|21.1822121896163|21.1822347629797|20.0366533864542|21.1822121896163|21.0413677130045|21.1822121896163|21.2301357466063|20.5783333333333|21.3266363636364|20.4447154471545|20.3543817787419|21.2301357466063|21.2782766439909|21.2782766439909|21.3291136363636|21.2807482993197|21.2762811791383|19.9030997876858|20.3359598214286|20.768989010989|20.9075442477876|20.8613907284768|20.8154405286344|20.3638031319911|19.9851711026616|21.4303837471783|21.141677852349|21.0944866071429|21.141677852349|21.141677852349|21.1885874439462|21.0944866071429|19.4405737704918|21.0939955357143|21.1890807174888|21.141677852349|20.9566740576497|21.0033111111111|20.8172466960352|19.6629213483146|21.0483296213808|21.0475055679287|19.8470699432892|21.0002444444444|21.0475055679287|21.0944866071429|20.7261363636364|21.0944866071429|21.0944866071429|19.8846590909091|19.8846590909091|21.0939955357143|21.0944866071429|21.0944866071429|21.0944866071429|21.141677852349|19.9212121212121|21.0937053571429|21.0944866071429|21.0007333333333|21.0007333333333|21.1413422818792|19.8096226415094|21.0470155902004|21.0944866071429|19.5254752066116|20.9975604395604|21.0475055679287|21.0007333333333|21.0475055679287|21.0944866071429|21.0007333333333|21.0007333333333|19.5894386694387|19.331119544592|20.4552597402597|21.0007333333333|20.2755456570156|20.5038738738739|20.5038738738739|21.289527027027|21.3375846501129|21.3375846501129|21.289527027027|21.146644295302|21.146644295302|21.0994419642857|19.7691148775895|21.0524498886414|19.8814393939394|20.328064516129|21.0994419642857|21.1940582959641|20.3757692307692|21.146644295302|21.0994419642857|21.1940582959641|21.1940582959641|21.146644295302|20.5937908496732|19.7691148775895|21.2693033707865|21.2693033707865|20.6205664488017|21.2216143497758|21.2693033707865|21.0495333333333|19.8796963946869|21.047027027027|19.8796963946869|20.1519848771267|20.1901515151515|19.9174904942966|19.8045368620038|19.9174904942966|19.9174904942966|20.9997303370787|20.9997303370787|20.644693877551|19.9554285714286|20.3064146868251|21.8687297921478|21.0496171171171|20.0651340996169|20.9734753363229|20.3794117647059|21.6031639722864|20.0651340996169|20.0267686424474|19.9885496183206|20.4239519650655|20.0267686424474|21.209977324263|21.0415077605322|20.0996138996139|20.0608863198459|19.5253816793893|19.5253816793893|18.811797752809|19.5253816793893|19.4866666666667|19.5627151051625|20.7219015659955|19.4501901140684|18.7811214953271|19.4557034220532|18.6732342007435|19.4187855787476|18.7295555555556|19.5627151051625|19.5652007648184|19.5627151051625|18.7402985074627|19.4809523809524|18.2645454545455|19.6001915708812|19.6001915708812|17.8231153846154|19.4939047619048|19.45|20.5818222222222|19.5059047619048|20.0026133909287|20.6756473214286|19.0011235955056|18.811797752809|18.2764794007491|19.6641737288136|20.2223144104803|20.0601515151515|18.1907608695652|19.4070208728653|19.0456238361266|19.1168224299065|20.1966230936819|19.4528517110266|20.4503006012024|20.3186184210526|19.4664761904762|19.5072519083969|19.5072519083969|19.5445506692161|19.3988614800759|19.4727619047619|17.5764895635674|18.7284916201117|19.3508506616257|20.1069631236442|19.7776595744681|20.2033260869565|16.1156557377049|20.2208932461874|20.2948253275109|20.1769347826087|19.645611814346|18.8753271028037|20.2516339869281|19.38|19.4166351606805|19.6043893129771|20.1800652173913|19.4867172675522|20.2549019607843|19.492789373814|18.9114068441065|19.492789373814|18.8545623836127|19.4958333333333|19.5328273244782|20.0726781857451|20.1525541125541|20.4159784946237|19.5084586466165|18.8479704797048|19.078125|21.0494666666667|19.4317418032787|20.5072570194384|19.5084586466165|19.6190926275992|19.545197740113|19.8957169459963|21.0352360515021|19.3338858195212|20.9453418803419|19.303119266055|19.9723364485981|21.661482300885|19.9700934579439|19.5987084870849|21.709512195122|18.7167557932264|20.4199791666667|20.2017013232514|19.7361266294227|20.7090211132438|20.1381308411215|20.4308712121212|17.3205281690141|19.9295112781955|22.5148181818182|19.8171962616822|19.8155140186916|22.2545393258427|21.5248695652174|20.4728652751423|22.2593483146067|21.0036538461538|21.8854030501089|22.4473214285714|19.997619047619|22.4473214285714|20.5988679245283|21.7670995670996|20.6279245283019|20.4919020715631|20.832380952381|20.569868173258|21.7843817787419|20.7503211991435|22.1641129032258	0.00331891	18.3857	21.8691	QTS000041_QTD000698_ENSG00000164308_chr5:96916728:G:A	Cytoimmgen	CD4+ T cell	CD4+ T cell	anti-CD3-CD28_16h	TEM_STIM_16H_anti-CD3-CD28_16h	ge	eQTL_catalogue
QTS000041_QTD000698	chr1:25386842:AACACAC:A	cd	chr1_25386842_AACACAC_A	ENSG00000187010	RHD	-0.873615	0.133558	4.71e-09	0.962596	1	chr1:25386842:AACACAC:A	1	25386842	9	13.5194	0.904309	13.4227285513361|12.0737271448664|13.1630145530146|12.1335416666667|14.0298675496689|14.3769712351946|14.482|14.0899323181049|13.9030050083472	0.100479	12.0857	14.461	QTS000041_QTD000698_ENSG00000187010_chr1:25386842:AACACAC:A	Cytoimmgen	CD4+ T cell	CD4+ T cell	anti-CD3-CD28_16h	TEM_STIM_16H_anti-CD3-CD28_16h	ge	eQTL_catalogue
QTS000041_QTD000698	chr1:25386842:AACACAC:A	cd	chr1_25386842_AACACAC_A	ENSG00000187010	RHD	-0.873615	0.133558	4.71e-09	0.962596	0.95365	chr1:25386842:AACACAC:A	1	25386842	9	13.5194	0.904309	13.4227285513361|12.0737271448664|13.1630145530146|12.1335416666667|14.0298675496689|14.3769712351946|14.482|14.0899323181049|13.9030050083472	0.100479	12.0857	14.461	QTS000041_QTD000698_ENSG00000187010_chr1:25386842:AACACAC:A	Cytoimmgen	CD4+ T cell	CD4+ T cell	anti-CD3-CD28_16h	TEM_STIM_16H_anti-CD3-CD28_16h	ge	eQTL_catalogue
QTS000041_QTD000698	chr5:96970610:A:AT	ibd	chr5_96916728_G_A	ENSG00000164308	ERAP2	1.06604	0.0779997	5.92e-23	0.878092	1	chr5:96916728:G:A	5	96916728	280	20.2917	0.929294	19.0584243697479|18.3884937238494|18.9706066945607|18.9859583333333|18.973673870334|19.6847474747475|19.1059803921569|20.5481715575621|20.5975791855204|19.2116176470588|20.5975791855204|20.5975791855204|19.8347058823529|20.5975791855204|20.6473242630385|19.8780131004367|20.5985972850679|20.5058108108108|20.5520993227991|21.1822121896163|21.1822347629797|20.0366533864542|21.1822121896163|21.0413677130045|21.1822121896163|21.2301357466063|20.5783333333333|21.3266363636364|20.4447154471545|20.3543817787419|21.2301357466063|21.2782766439909|21.2782766439909|21.3291136363636|21.2807482993197|21.2762811791383|19.9030997876858|20.3359598214286|20.768989010989|20.9075442477876|20.8613907284768|20.8154405286344|20.3638031319911|19.9851711026616|21.4303837471783|21.141677852349|21.0944866071429|21.141677852349|21.141677852349|21.1885874439462|21.0944866071429|19.4405737704918|21.0939955357143|21.1890807174888|21.141677852349|20.9566740576497|21.0033111111111|20.8172466960352|19.6629213483146|21.0483296213808|21.0475055679287|19.8470699432892|21.0002444444444|21.0475055679287|21.0944866071429|20.7261363636364|21.0944866071429|21.0944866071429|19.8846590909091|19.8846590909091|21.0939955357143|21.0944866071429|21.0944866071429|21.0944866071429|21.141677852349|19.9212121212121|21.0937053571429|21.0944866071429|21.0007333333333|21.0007333333333|21.1413422818792|19.8096226415094|21.0470155902004|21.0944866071429|19.5254752066116|20.9975604395604|21.0475055679287|21.0007333333333|21.0475055679287|21.0944866071429|21.0007333333333|21.0007333333333|19.5894386694387|19.331119544592|20.4552597402597|21.0007333333333|20.2755456570156|20.5038738738739|20.5038738738739|21.289527027027|21.3375846501129|21.3375846501129|21.289527027027|21.146644295302|21.146644295302|21.0994419642857|19.7691148775895|21.0524498886414|19.8814393939394|20.328064516129|21.0994419642857|21.1940582959641|20.3757692307692|21.146644295302|21.0994419642857|21.1940582959641|21.1940582959641|21.146644295302|20.5937908496732|19.7691148775895|21.2693033707865|21.2693033707865|20.6205664488017|21.2216143497758|21.2693033707865|21.0495333333333|19.8796963946869|21.047027027027|19.8796963946869|20.1519848771267|20.1901515151515|19.9174904942966|19.8045368620038|19.9174904942966|19.9174904942966|20.9997303370787|20.9997303370787|20.644693877551|19.9554285714286|20.3064146868251|21.8687297921478|21.0496171171171|20.0651340996169|20.9734753363229|20.3794117647059|21.6031639722864|20.0651340996169|20.0267686424474|19.9885496183206|20.4239519650655|20.0267686424474|21.209977324263|21.0415077605322|20.0996138996139|20.0608863198459|19.5253816793893|19.5253816793893|18.811797752809|19.5253816793893|19.4866666666667|19.5627151051625|20.7219015659955|19.4501901140684|18.7811214953271|19.4557034220532|18.6732342007435|19.4187855787476|18.7295555555556|19.5627151051625|19.5652007648184|19.5627151051625|18.7402985074627|19.4809523809524|18.2645454545455|19.6001915708812|19.6001915708812|17.8231153846154|19.4939047619048|19.45|20.5818222222222|19.5059047619048|20.0026133909287|20.6756473214286|19.0011235955056|18.811797752809|18.2764794007491|19.6641737288136|20.2223144104803|20.0601515151515|18.1907608695652|19.4070208728653|19.0456238361266|19.1168224299065|20.1966230936819|19.4528517110266|20.4503006012024|20.3186184210526|19.4664761904762|19.5072519083969|19.5072519083969|19.5445506692161|19.3988614800759|19.4727619047619|17.5764895635674|18.7284916201117|19.3508506616257|20.1069631236442|19.7776595744681|20.2033260869565|16.1156557377049|20.2208932461874|20.2948253275109|20.1769347826087|19.645611814346|18.8753271028037|20.2516339869281|19.38|19.4166351606805|19.6043893129771|20.1800652173913|19.4867172675522|20.2549019607843|19.492789373814|18.9114068441065|19.492789373814|18.8545623836127|19.4958333333333|19.5328273244782|20.0726781857451|20.1525541125541|20.4159784946237|19.5084586466165|18.8479704797048|19.078125|21.0494666666667|19.4317418032787|20.5072570194384|19.5084586466165|19.6190926275992|19.545197740113|19.8957169459963|21.0352360515021|19.3338858195212|20.9453418803419|19.303119266055|19.9723364485981|21.661482300885|19.9700934579439|19.5987084870849|21.709512195122|18.7167557932264|20.4199791666667|20.2017013232514|19.7361266294227|20.7090211132438|20.1381308411215|20.4308712121212|17.3205281690141|19.9295112781955|22.5148181818182|19.8171962616822|19.8155140186916|22.2545393258427|21.5248695652174|20.4728652751423|22.2593483146067|21.0036538461538|21.8854030501089|22.4473214285714|19.997619047619|22.4473214285714|20.5988679245283|21.7670995670996|20.6279245283019|20.4919020715631|20.832380952381|20.569868173258|21.7843817787419|20.7503211991435|22.1641129032258	0.00331891	18.3857	21.8691	QTS000041_QTD000698_ENSG00000164308_chr5:96916728:G:A	Cytoimmgen	CD4+ T cell	CD4+ T cell	anti-CD3-CD28_16h	TEM_STIM_16H_anti-CD3-CD28_16h	ge	eQTL_catalogue
QTS000041_QTD000698	chr1:25386842:AACACAC:A	uc	chr1_25386842_AACACAC_A	ENSG00000187010	RHD	-0.873615	0.133558	4.71e-09	0.994536	1	chr1:25386842:AACACAC:A	1	25386842	9	19.5256	2.81784	18.712862745098|16.7664453125|18.0897428571429|13.97784|21.67273657289|21.84264781491|21.6852864583333|21.628961038961|21.3535897435897	0.313093	14.5356	21.8112	QTS000041_QTD000698_ENSG00000187010_chr1:25386842:AACACAC:A	Cytoimmgen	CD4+ T cell	CD4+ T cell	anti-CD3-CD28_16h	TEM_STIM_16H_anti-CD3-CD28_16h	ge	eQTL_catalogue
QTS000041_QTD000701	chr7:26846690:T:A	cd	chr7_26866112_A_T	ENSG00000005020	SKAP2	1.06033	0.087029	6.49e-20	0.854048	0.951112	chr7:26866112:A:T	7	26866112	242	14.472	0.878368	15.042990797546|16.6031746031746|14.5985014836795|14.1415476190476|14.1415476190476|14.016401179941|14.0999109792285|14.0786962962963|14.0274483775811|14.0346085672083|13.931715542522|14.0346085672083|14.0346085672083|12.6626850258176|12.811735395189|13.8874302496329|13.7411148648649|13.8434992679356|13.8030802919708|12.8621228070175|14.0203412462908|12.8734429065744|13.1082456140351|13.0624125874126|14.0843620178042|13.3616812609457|14.0560059171598|13.9395888399413|13.2400868055556|13.2441319444444|13.9236217008798|13.1135910652921|13.8832602339181|14.1640762463343|13.2612542955326|13.8011190817791|13.0295101351351|13.2124657534247|13.2761962134251|13.2990862068966|12.4253945249597|13.3496193771626|13.2578694158076|13.1451877133106|14.0224198250729|13.3451038062284|12.3853611556982|13.3499134948097|13.3290328151986|13.1225850340136|13.7059412780656|13.6811896551724|13.3859527824621|13.5375938566553|13.4686417657046|13.4219627749577|14.863687150838|14.071256684492|14.0286666666667|14.2181081081081|13.9966755319149|14.1989203778677|13.9966755319149|13.9519256308101|13.9780876494024|13.9780876494024|13.9966755319149|13.9780876494024|13.9594164456233|13.9780876494024|14.034|13.9780876494024|13.9780876494024|14.1853099730458|13.9966755319149|13.9590185676393|13.4614596670935|13.8782321899736|15.2735849056604|13.8414473684211|13.8475|13.8747035573123|14.8487004103967|13.9968085106383|13.7795811518325|13.7795811518325|15.5265486725664|15.4139092240117|15.7098507462687|15.4591776798825|15.4591776798825|15.4819117647059|15.4365102639296|15.6662202380952|15.4365102639296|15.4139092240117|15.4450146627566|15.0951289398281|15.4139092240117|15.4653450807636|15.5047128129602|15.4591776798825|15.5505169867061|15.4591776798825|15.4139092240117|15.4365102639296|15.527581120944|15.527581120944|15.4395894428153|15.6630952380952|15.4591776798825|15.4591776798825|15.4591776798825|15.4591776798825|15.4591776798825|15.4139092240117|15.4139092240117|15.4591776798825|15.1040172166428|15.7098507462687|15.5047128129602|15.4365102639296|15.3913742690058|15.4365102639296|15.4591776798825|15.3913742690058|15.6166172106825|15.4819117647059|15.4682890855457|15.413616398243|15.4139092240117|15.4591776798825|15.4139092240117|15.3913742690058|15.5473451327434|15.3848175182482|15.4139092240117|15.4365102639296|15.4139092240117|15.4591776798825|15.4139092240117|15.3913742690058|15.3913742690058|15.3913742690058|15.3689051094891|15.4139092240117|15.3913742690058|15.4139092240117|15.3913742690058|15.4139092240117|15.3913742690058|15.4139092240117|15.4139092240117|15.4139092240117|15.3465014577259|15.4365102639296|15.4139092240117|15.3907894736842|15.4591776798825|15.527581120944|15.0395714285714|15.527581120944|15.4819117647059|15.3913742690058|15.4139092240117|15.4591776798825|15.4365102639296|15.3689051094891|15.6630952380952|15.0395714285714|15.3913742690058|15.6258160237389|15.5107511045655|15.5107511045655|15.3913742690058|13.8756258234519|14.1093833780161|13.8340341655716|13.8158792650919|15.3241630276565|13.8051315789474|13.7508519003932|13.7688976377953|13.7869908015769|13.7869908015769|13.7688976377953|13.7328534031414|13.7482306684142|13.7508519003932|13.7508519003932|13.7508519003932|15.4242647058824|15.0745689655172|13.9854860186418|13.7508519003932|13.6969973890339|13.6969973890339|13.7508519003932|13.7252287581699|13.7149019607843|13.7149019607843|13.7508519003932|15.205652173913|13.7508519003932|13.7201307189542|13.9846666666667|13.7742782152231|13.6969973890339|13.7328534031414|13.7508519003932|13.767627785059|15.2498546511628|15.2277213352685|15.2498546511628|13.7124503311258|13.8415567282322|14.1405660377358|13.956914893617|13.8372859025033|13.8965562913907|13.8415567282322|13.8781746031746|13.8781746031746|13.9149867374005|13.9149867374005|13.9334661354582|13.9519946808511|13.9892|14.0106809078772|13.8598414795244|13.9151193633952|13.9151193633952|13.6531088082902|13.9877984084881|14.0991978609626|13.9637566137566|15.2280172413793|15.1843839541547|15.1139800285307|14.9975954738331|13.8403645833333|14.6321428571429	0.00362962	13.0303	15.6256	QTS000041_QTD000701_ENSG00000005020_chr7:26866112:A:T	Cytoimmgen	CD4+ T cell	CD4+ T cell	anti-CD3-CD28_5D	TEM_STIM_5D_anti-CD3-CD28_5D	ge	eQTL_catalogue
QTS000041_QTD000701	chr11:65879086:C:A	ibd	chr11_65882513_T_C	ENSG00000172543	CTSW	1.25495	0.138176	6.05e-14	0.979476	0.999574	chr11:65882513:T:C	11	65882513	30	-23.7828	2.64943	-16.3713461538462|-16.6597234042553|-16.4803177966102|-24.1373165618449|-22.7584493041749|-22.5568359375|-24.9354709418838|-24.4058823529412|-24.6570297029703|-24.2549707602339|-24.2077821011673|-23.4335892514395|-24.1607766990291|-24.2549707602339|-24.8504950495049|-24.7739043824701|-24.387624750499|-24.7044|-24.7044|-24.7044|-25.0663306451613|-24.5570576540755|-24.6546906187625|-23.8815175097276|-25.4778672032193|-25.7024340770791|-25.8091649694501|-23.1687374749499|-26.5589958158996|-27.2060215053763	0.0883143	-26.7369	-16.4504	QTS000041_QTD000701_ENSG00000172543_chr11:65882513:T:C	Cytoimmgen	CD4+ T cell	CD4+ T cell	anti-CD3-CD28_5D	TEM_STIM_5D_anti-CD3-CD28_5D	ge	eQTL_catalogue
QTS000041_QTD000701	chr5:96970610:A:AT	ibd	chr5_96916728_G_A	ENSG00000164308	ERAP2	1.17432	0.056825	8.06e-34	0.87521	1	chr5:96916728:G:A	5	96916728	280	22.3768	1.31982	18.283781512605|17.6440167364017|18.2017782426778|18.2942708333333|19.9791748526523|20.6943434343434|20.0850980392157|21.934085778781|21.9870588235294|19.9188235294118|21.9870588235294|21.9870588235294|21.1727233115468|21.9870588235294|22.0420408163265|21.2189519650655|21.9879185520362|21.8888738738739|21.9382844243792|22.7602708803612|22.7600451467269|21.2796812749004|22.7602708803612|22.6058295964126|22.7602708803612|22.8117647058824|22.1114035087719|22.9154545454545|21.7083333333333|21.8709327548807|22.8117647058824|22.8634920634921|22.8634920634921|22.9197727272727|22.8678004535147|22.8666666666667|21.4322717622081|22.9765625|23.3206593406593|23.4747787610619|23.4229580573951|23.3713656387665|22.9185682326622|22.0768060836502|23.9708803611738|23.7375838926175|23.6845982142857|23.7375838926175|23.7375838926175|23.7917040358744|23.6845982142857|21.8004098360656|23.6854910714286|23.7908071748879|23.7375838926175|23.5310421286031|23.5824444444444|23.3729074889868|21.6910112359551|23.6331848552338|23.6318485523385|21.8952741020794|23.5802222222222|23.6318485523385|23.6845982142857|23.4206818181818|23.6845982142857|23.6845982142857|21.9367424242424|21.9367424242424|23.6854910714286|23.6845982142857|23.6845982142857|23.6845982142857|23.7375838926175|21.9789772727273|23.6841517857143|23.6845982142857|23.5793333333333|23.5793333333333|23.7456375838926|21.8539622641509|23.6327394209354|23.6845982142857|21.9229338842975|23.1151648351648|23.6318485523385|23.5793333333333|23.6318485523385|23.6845982142857|23.5793333333333|23.5793333333333|21.6334719334719|21.3741935483871|22.9668831168831|23.5793333333333|22.822271714922|23.0792792792793|23.0792792792793|23.9063063063063|23.9602708803612|23.9602708803612|23.9063063063063|23.7458612975392|23.7458612975392|23.6928571428571|21.8131826741996|23.6400890868597|21.9371212121212|22.8266666666667|23.6928571428571|23.7991031390135|22.4486538461538|23.7458612975392|23.6928571428571|23.7991031390135|23.7991031390135|23.7458612975392|23.1250544662309|21.8131826741996|23.881797752809|23.881797752809|23.1533769063181|23.8282511210762|23.881797752809|23.6304444444444|21.9370018975332|23.6689189189189|21.9370018975332|22.1988657844991|22.2409090909091|21.9787072243346|21.8540642722117|21.9787072243346|21.9787072243346|23.6157303370787|23.6157303370787|23.2380952380952|22.0205714285714|22.8187904967603|24.5242494226328|23.6842342342342|22.1375478927203|23.5908071748879|22.9220043572985|24.2990762124711|22.1375478927203|22.0952198852772|22.0530534351145|22.9727074235808|22.0952198852772|23.8578231292517|23.7192904656319|21.9972972972973|21.9549132947977|21.3057251908397|21.3057251908397|20.5475655430712|21.3057251908397|21.2613333333333|21.3464627151052|23.2816554809843|21.2214828897338|20.5143925233645|21.2300380228137|20.3957249070632|21.1893738140417|21.0440404040404|21.3464627151052|21.3544933078394|21.3464627151052|20.4679104477612|21.2636190476191|19.9498181818182|21.3873563218391|21.3873563218391|20.0261538461538|21.2687619047619|21.222433460076|23.1224444444444|21.2807619047619|22.4803455723542|23.2296875|20.6597378277154|20.5475655430712|19.9994382022472|22.0536016949153|22.7185589519651|22.5441558441558|19.8760869565217|21.1829222011385|20.7884543761639|20.8661682242991|22.6947712418301|21.2296577946768|22.5268537074148|22.8280701754386|21.2893333333333|21.3290076335878|21.3290076335878|21.3697896749522|21.2068311195446|21.287619047619|19.7491461100569|20.4841713221602|21.1497164461248|22.5895878524946|22.2440425531915|22.7191304347826|17.5891803278689|22.7309368191721|22.8364628820961|22.6815217391304|22.0839662447257|20.6108411214953|22.7771241830065|21.1458490566038|21.1858223062382|21.3952290076336|22.6784782608696|21.2751423149905|22.7742919389978|21.2734345351044|20.6684410646388|21.2734345351044|20.5785847299814|21.2797348484848|21.3201138519924|22.5315334773218|22.6268398268398|22.8845161290323|21.2475563909774|20.5391143911439|20.7788602941176|23.6|21.7706967213115|22.9818574514039|21.2475563909774|21.3680529300567|21.2875706214689|21.6741154562384|23.5396995708155|21.0650092081031|23.4391025641026|21.0152293577982|21.7639252336449|24.2353982300885|21.7551401869159|21.1256457564576|24.2891352549889|20.3914438502674|22.8516666666667|22.0077504725898|21.5135940409683|22.5717850287908|21.6685981308411|22.2691287878788|18.8135563380282|21.7227443609023|25.1747727272727|21.5985046728972|21.6|24.8831460674157|24.0904347826087|22.3132827324478|24.8887640449438|22.83|24.3954248366013|24.9930803571429|21.7386446886447|24.9930803571429|22.3932075471698|24.2357142857143|22.4033962264151|21.9399246704331|22.6226666666667|22.3661016949153|24.2865509761388|23.2837259100642|24.0411290322581	0.00471363	19.8729	24.3015	QTS000041_QTD000701_ENSG00000164308_chr5:96916728:G:A	Cytoimmgen	CD4+ T cell	CD4+ T cell	anti-CD3-CD28_5D	TEM_STIM_5D_anti-CD3-CD28_5D	ge	eQTL_catalogue
QTS000041_QTD000701	chr7:26846690:T:A	ibd	chr7_26866112_A_T	ENSG00000005020	SKAP2	1.06033	0.087029	6.49e-20	0.838947	0.951112	chr7:26866112:A:T	7	26866112	242	27.358	2.16297	31.4359935897436|33.741935483871|28.9393823529412|27.8683870967742|28.1157396449704|27.6253488372093|27.7875438596491|27.705889212828|27.6471220930233|27.4607803468208|27.4607803468208|27.5403768115942|27.5403768115942|23.43|23.8988141025641|27.2545821325648|25.2631677018634|27.3269075144509|26.3373537604457|23.8808143322476|28.2925449101796|24.0027419354839|24.8229235880399|24.8229235880399|28.4217365269461|25.4317333333333|28.4486826347305|27.6759766763848|24.841335504886|24.9301307189542|27.5243768115942|24.6993851132686|27.5250724637681|27.8383285302594|25.3050819672131|27.3277840909091|23.7337538461538|24.8905806451613|25.2900655737705|25.45699669967|21.6746348314607|25.4656105610561|25.3818421052632|24.2235220125786|27.9633139534884|25.3732565789474|21.315138121547|25.5504966887417|25.3865460526316|24.8105466237942|26.0188196721311|25.9316666666667|25.1198417721519|25.2644267515924|25.1842222222222|25.0232807570978|27.7145833333333|26.7139593908629|26.7043147208122|26.9779487179487|26.7144670050761|26.9089514066496|26.646835443038|26.5969620253165|26.5795454545455|26.5795454545455|26.7144670050761|26.5795454545455|26.5792929292929|25.6094890510949|26.646835443038|26.5795454545455|26.5795454545455|27.1976744186047|26.5795454545455|26.4449748743719|23.415144766147|26.29925|29.395251396648|26.1679104477612|26.24463840399|26.0022222222222|28.0475452196382|26.0534653465347|25.7398533007335|25.7398533007335|30.163323782235|29.6554929577465|28.9961432506887|29.8235127478754|29.8235127478754|29.9082386363636|29.7392655367232|30.3391930835735|29.8235127478754|29.8235127478754|29.7556497175141|25.3278846153846|29.8235127478754|29.8354107648725|29.9934472934473|29.9082386363636|29.9934472934473|29.8235127478754|29.8235127478754|29.7392655367232|29.9082386363636|29.7392655367232|29.5780898876405|29.9874643874644|29.7392655367232|29.7392655367232|29.8235127478754|29.7392655367232|29.7392655367232|29.6554929577465|29.7392655367232|29.6554929577465|24.4825581395349|30.0731428571429|28.6858310626703|29.6554929577465|29.7392655367232|28.6078804347826|29.6554929577465|29.7392655367232|29.9022727272727|29.6554929577465|29.7096317280453|29.6549295774648|29.6554929577465|29.7392655367232|29.4893557422969|29.572191011236|29.9463068181818|29.602808988764|29.6554929577465|29.6554929577465|29.6554929577465|29.7392655367232|29.572191011236|28.3765498652291|29.572191011236|29.6554929577465|29.572191011236|29.572191011236|29.6554929577465|29.572191011236|29.4893557422969|29.572191011236|29.6554929577465|29.7392655367232|29.6554929577465|29.6554929577465|29.4893557422969|29.325069637883|29.2436111111111|29.2425|29.325069637883|28.3002688172043|25.9302955665025|29.4069832402235|29.4069832402235|29.6554929577465|28.530352303523|29.4069832402235|29.325069637883|29.572191011236|29.9874643874644|25.9943209876543|29.7392655367232|28.6970027247956|28.5414634146341|28.5414634146341|29.2436111111111|25.3773493975904|25.547572815534|25.3679518072289|25.3069711538462|29.4069832402235|25.2209134615385|25.1002392344498|25.1604316546763|25.1604316546763|24.9807142857143|25.1604316546763|24.9807142857143|24.9759523809524|24.9807142857143|25.1604316546763|25.2209134615385|29.796875|27.6831134564644|25.4929611650485|24.921377672209|24.8623222748815|25.0403341288783|25.1604316546763|25.179376498801|25.0403341288783|25.1002392344498|25.1604316546763|27.9039893617021|25.1604316546763|25.1098086124402|25.6442542787286|25.2307692307692|24.3431554524362|25.3427536231884|25.2209134615385|25.2516826923077|29.3069832402235|29.3069832402235|29.3890756302521|24.5329383886256|25.0403341288783|25.5909756097561|25.4130750605327|25.1858513189448|25.2209134615385|25.1604316546763|25.2209134615385|25.2209134615385|25.4041162227603|25.281686746988|25.2209134615385|25.3427536231884|25.281686746988|24.3480278422274|25.281686746988|25.3429951690821|25.0405727923628|23.6858426966292|26.4330827067669|26.6318181818182|26.0014778325123|30.3687679083095|30.6320809248555|29.9290960451977|30.2951428571429|26.310396039604|27.8125326370757	0.00893789	23.8813	30.1611	QTS000041_QTD000701_ENSG00000005020_chr7:26866112:A:T	Cytoimmgen	CD4+ T cell	CD4+ T cell	anti-CD3-CD28_5D	TEM_STIM_5D_anti-CD3-CD28_5D	ge	eQTL_catalogue
QTS000041_QTD000701	chr7:26846690:T:A	ibd	chr7_26866112_A_T	ENSG00000005020	SKAP2	1.06033	0.087029	6.49e-20	0.838947	0.996472	chr7:26866112:A:T	7	26866112	242	27.358	2.16297	31.4359935897436|33.741935483871|28.9393823529412|27.8683870967742|28.1157396449704|27.6253488372093|27.7875438596491|27.705889212828|27.6471220930233|27.4607803468208|27.4607803468208|27.5403768115942|27.5403768115942|23.43|23.8988141025641|27.2545821325648|25.2631677018634|27.3269075144509|26.3373537604457|23.8808143322476|28.2925449101796|24.0027419354839|24.8229235880399|24.8229235880399|28.4217365269461|25.4317333333333|28.4486826347305|27.6759766763848|24.841335504886|24.9301307189542|27.5243768115942|24.6993851132686|27.5250724637681|27.8383285302594|25.3050819672131|27.3277840909091|23.7337538461538|24.8905806451613|25.2900655737705|25.45699669967|21.6746348314607|25.4656105610561|25.3818421052632|24.2235220125786|27.9633139534884|25.3732565789474|21.315138121547|25.5504966887417|25.3865460526316|24.8105466237942|26.0188196721311|25.9316666666667|25.1198417721519|25.2644267515924|25.1842222222222|25.0232807570978|27.7145833333333|26.7139593908629|26.7043147208122|26.9779487179487|26.7144670050761|26.9089514066496|26.646835443038|26.5969620253165|26.5795454545455|26.5795454545455|26.7144670050761|26.5795454545455|26.5792929292929|25.6094890510949|26.646835443038|26.5795454545455|26.5795454545455|27.1976744186047|26.5795454545455|26.4449748743719|23.415144766147|26.29925|29.395251396648|26.1679104477612|26.24463840399|26.0022222222222|28.0475452196382|26.0534653465347|25.7398533007335|25.7398533007335|30.163323782235|29.6554929577465|28.9961432506887|29.8235127478754|29.8235127478754|29.9082386363636|29.7392655367232|30.3391930835735|29.8235127478754|29.8235127478754|29.7556497175141|25.3278846153846|29.8235127478754|29.8354107648725|29.9934472934473|29.9082386363636|29.9934472934473|29.8235127478754|29.8235127478754|29.7392655367232|29.9082386363636|29.7392655367232|29.5780898876405|29.9874643874644|29.7392655367232|29.7392655367232|29.8235127478754|29.7392655367232|29.7392655367232|29.6554929577465|29.7392655367232|29.6554929577465|24.4825581395349|30.0731428571429|28.6858310626703|29.6554929577465|29.7392655367232|28.6078804347826|29.6554929577465|29.7392655367232|29.9022727272727|29.6554929577465|29.7096317280453|29.6549295774648|29.6554929577465|29.7392655367232|29.4893557422969|29.572191011236|29.9463068181818|29.602808988764|29.6554929577465|29.6554929577465|29.6554929577465|29.7392655367232|29.572191011236|28.3765498652291|29.572191011236|29.6554929577465|29.572191011236|29.572191011236|29.6554929577465|29.572191011236|29.4893557422969|29.572191011236|29.6554929577465|29.7392655367232|29.6554929577465|29.6554929577465|29.4893557422969|29.325069637883|29.2436111111111|29.2425|29.325069637883|28.3002688172043|25.9302955665025|29.4069832402235|29.4069832402235|29.6554929577465|28.530352303523|29.4069832402235|29.325069637883|29.572191011236|29.9874643874644|25.9943209876543|29.7392655367232|28.6970027247956|28.5414634146341|28.5414634146341|29.2436111111111|25.3773493975904|25.547572815534|25.3679518072289|25.3069711538462|29.4069832402235|25.2209134615385|25.1002392344498|25.1604316546763|25.1604316546763|24.9807142857143|25.1604316546763|24.9807142857143|24.9759523809524|24.9807142857143|25.1604316546763|25.2209134615385|29.796875|27.6831134564644|25.4929611650485|24.921377672209|24.8623222748815|25.0403341288783|25.1604316546763|25.179376498801|25.0403341288783|25.1002392344498|25.1604316546763|27.9039893617021|25.1604316546763|25.1098086124402|25.6442542787286|25.2307692307692|24.3431554524362|25.3427536231884|25.2209134615385|25.2516826923077|29.3069832402235|29.3069832402235|29.3890756302521|24.5329383886256|25.0403341288783|25.5909756097561|25.4130750605327|25.1858513189448|25.2209134615385|25.1604316546763|25.2209134615385|25.2209134615385|25.4041162227603|25.281686746988|25.2209134615385|25.3427536231884|25.281686746988|24.3480278422274|25.281686746988|25.3429951690821|25.0405727923628|23.6858426966292|26.4330827067669|26.6318181818182|26.0014778325123|30.3687679083095|30.6320809248555|29.9290960451977|30.2951428571429|26.310396039604|27.8125326370757	0.00893789	23.8813	30.1611	QTS000041_QTD000701_ENSG00000005020_chr7:26866112:A:T	Cytoimmgen	CD4+ T cell	CD4+ T cell	anti-CD3-CD28_5D	TEM_STIM_5D_anti-CD3-CD28_5D	ge	eQTL_catalogue
QTS000041_QTD000701	chr7:26846690:T:A	cd	chr7_26866112_A_T	ENSG00000005020	SKAP2	1.06033	0.087029	6.49e-20	0.854048	1	chr7:26866112:A:T	7	26866112	242	14.472	0.878368	15.042990797546|16.6031746031746|14.5985014836795|14.1415476190476|14.1415476190476|14.016401179941|14.0999109792285|14.0786962962963|14.0274483775811|14.0346085672083|13.931715542522|14.0346085672083|14.0346085672083|12.6626850258176|12.811735395189|13.8874302496329|13.7411148648649|13.8434992679356|13.8030802919708|12.8621228070175|14.0203412462908|12.8734429065744|13.1082456140351|13.0624125874126|14.0843620178042|13.3616812609457|14.0560059171598|13.9395888399413|13.2400868055556|13.2441319444444|13.9236217008798|13.1135910652921|13.8832602339181|14.1640762463343|13.2612542955326|13.8011190817791|13.0295101351351|13.2124657534247|13.2761962134251|13.2990862068966|12.4253945249597|13.3496193771626|13.2578694158076|13.1451877133106|14.0224198250729|13.3451038062284|12.3853611556982|13.3499134948097|13.3290328151986|13.1225850340136|13.7059412780656|13.6811896551724|13.3859527824621|13.5375938566553|13.4686417657046|13.4219627749577|14.863687150838|14.071256684492|14.0286666666667|14.2181081081081|13.9966755319149|14.1989203778677|13.9966755319149|13.9519256308101|13.9780876494024|13.9780876494024|13.9966755319149|13.9780876494024|13.9594164456233|13.9780876494024|14.034|13.9780876494024|13.9780876494024|14.1853099730458|13.9966755319149|13.9590185676393|13.4614596670935|13.8782321899736|15.2735849056604|13.8414473684211|13.8475|13.8747035573123|14.8487004103967|13.9968085106383|13.7795811518325|13.7795811518325|15.5265486725664|15.4139092240117|15.7098507462687|15.4591776798825|15.4591776798825|15.4819117647059|15.4365102639296|15.6662202380952|15.4365102639296|15.4139092240117|15.4450146627566|15.0951289398281|15.4139092240117|15.4653450807636|15.5047128129602|15.4591776798825|15.5505169867061|15.4591776798825|15.4139092240117|15.4365102639296|15.527581120944|15.527581120944|15.4395894428153|15.6630952380952|15.4591776798825|15.4591776798825|15.4591776798825|15.4591776798825|15.4591776798825|15.4139092240117|15.4139092240117|15.4591776798825|15.1040172166428|15.7098507462687|15.5047128129602|15.4365102639296|15.3913742690058|15.4365102639296|15.4591776798825|15.3913742690058|15.6166172106825|15.4819117647059|15.4682890855457|15.413616398243|15.4139092240117|15.4591776798825|15.4139092240117|15.3913742690058|15.5473451327434|15.3848175182482|15.4139092240117|15.4365102639296|15.4139092240117|15.4591776798825|15.4139092240117|15.3913742690058|15.3913742690058|15.3913742690058|15.3689051094891|15.4139092240117|15.3913742690058|15.4139092240117|15.3913742690058|15.4139092240117|15.3913742690058|15.4139092240117|15.4139092240117|15.4139092240117|15.3465014577259|15.4365102639296|15.4139092240117|15.3907894736842|15.4591776798825|15.527581120944|15.0395714285714|15.527581120944|15.4819117647059|15.3913742690058|15.4139092240117|15.4591776798825|15.4365102639296|15.3689051094891|15.6630952380952|15.0395714285714|15.3913742690058|15.6258160237389|15.5107511045655|15.5107511045655|15.3913742690058|13.8756258234519|14.1093833780161|13.8340341655716|13.8158792650919|15.3241630276565|13.8051315789474|13.7508519003932|13.7688976377953|13.7869908015769|13.7869908015769|13.7688976377953|13.7328534031414|13.7482306684142|13.7508519003932|13.7508519003932|13.7508519003932|15.4242647058824|15.0745689655172|13.9854860186418|13.7508519003932|13.6969973890339|13.6969973890339|13.7508519003932|13.7252287581699|13.7149019607843|13.7149019607843|13.7508519003932|15.205652173913|13.7508519003932|13.7201307189542|13.9846666666667|13.7742782152231|13.6969973890339|13.7328534031414|13.7508519003932|13.767627785059|15.2498546511628|15.2277213352685|15.2498546511628|13.7124503311258|13.8415567282322|14.1405660377358|13.956914893617|13.8372859025033|13.8965562913907|13.8415567282322|13.8781746031746|13.8781746031746|13.9149867374005|13.9149867374005|13.9334661354582|13.9519946808511|13.9892|14.0106809078772|13.8598414795244|13.9151193633952|13.9151193633952|13.6531088082902|13.9877984084881|14.0991978609626|13.9637566137566|15.2280172413793|15.1843839541547|15.1139800285307|14.9975954738331|13.8403645833333|14.6321428571429	0.00362962	13.0303	15.6256	QTS000041_QTD000701_ENSG00000005020_chr7:26866112:A:T	Cytoimmgen	CD4+ T cell	CD4+ T cell	anti-CD3-CD28_5D	TEM_STIM_5D_anti-CD3-CD28_5D	ge	eQTL_catalogue
QTS000041_QTD000701	chr5:96970610:A:AT	ibd	chr5_96916728_G_A	ENSG00000164308	ERAP2	1.17432	0.056825	8.06e-34	0.87521	0.893721	chr5:96916728:G:A	5	96916728	280	22.3768	1.31982	18.283781512605|17.6440167364017|18.2017782426778|18.2942708333333|19.9791748526523|20.6943434343434|20.0850980392157|21.934085778781|21.9870588235294|19.9188235294118|21.9870588235294|21.9870588235294|21.1727233115468|21.9870588235294|22.0420408163265|21.2189519650655|21.9879185520362|21.8888738738739|21.9382844243792|22.7602708803612|22.7600451467269|21.2796812749004|22.7602708803612|22.6058295964126|22.7602708803612|22.8117647058824|22.1114035087719|22.9154545454545|21.7083333333333|21.8709327548807|22.8117647058824|22.8634920634921|22.8634920634921|22.9197727272727|22.8678004535147|22.8666666666667|21.4322717622081|22.9765625|23.3206593406593|23.4747787610619|23.4229580573951|23.3713656387665|22.9185682326622|22.0768060836502|23.9708803611738|23.7375838926175|23.6845982142857|23.7375838926175|23.7375838926175|23.7917040358744|23.6845982142857|21.8004098360656|23.6854910714286|23.7908071748879|23.7375838926175|23.5310421286031|23.5824444444444|23.3729074889868|21.6910112359551|23.6331848552338|23.6318485523385|21.8952741020794|23.5802222222222|23.6318485523385|23.6845982142857|23.4206818181818|23.6845982142857|23.6845982142857|21.9367424242424|21.9367424242424|23.6854910714286|23.6845982142857|23.6845982142857|23.6845982142857|23.7375838926175|21.9789772727273|23.6841517857143|23.6845982142857|23.5793333333333|23.5793333333333|23.7456375838926|21.8539622641509|23.6327394209354|23.6845982142857|21.9229338842975|23.1151648351648|23.6318485523385|23.5793333333333|23.6318485523385|23.6845982142857|23.5793333333333|23.5793333333333|21.6334719334719|21.3741935483871|22.9668831168831|23.5793333333333|22.822271714922|23.0792792792793|23.0792792792793|23.9063063063063|23.9602708803612|23.9602708803612|23.9063063063063|23.7458612975392|23.7458612975392|23.6928571428571|21.8131826741996|23.6400890868597|21.9371212121212|22.8266666666667|23.6928571428571|23.7991031390135|22.4486538461538|23.7458612975392|23.6928571428571|23.7991031390135|23.7991031390135|23.7458612975392|23.1250544662309|21.8131826741996|23.881797752809|23.881797752809|23.1533769063181|23.8282511210762|23.881797752809|23.6304444444444|21.9370018975332|23.6689189189189|21.9370018975332|22.1988657844991|22.2409090909091|21.9787072243346|21.8540642722117|21.9787072243346|21.9787072243346|23.6157303370787|23.6157303370787|23.2380952380952|22.0205714285714|22.8187904967603|24.5242494226328|23.6842342342342|22.1375478927203|23.5908071748879|22.9220043572985|24.2990762124711|22.1375478927203|22.0952198852772|22.0530534351145|22.9727074235808|22.0952198852772|23.8578231292517|23.7192904656319|21.9972972972973|21.9549132947977|21.3057251908397|21.3057251908397|20.5475655430712|21.3057251908397|21.2613333333333|21.3464627151052|23.2816554809843|21.2214828897338|20.5143925233645|21.2300380228137|20.3957249070632|21.1893738140417|21.0440404040404|21.3464627151052|21.3544933078394|21.3464627151052|20.4679104477612|21.2636190476191|19.9498181818182|21.3873563218391|21.3873563218391|20.0261538461538|21.2687619047619|21.222433460076|23.1224444444444|21.2807619047619|22.4803455723542|23.2296875|20.6597378277154|20.5475655430712|19.9994382022472|22.0536016949153|22.7185589519651|22.5441558441558|19.8760869565217|21.1829222011385|20.7884543761639|20.8661682242991|22.6947712418301|21.2296577946768|22.5268537074148|22.8280701754386|21.2893333333333|21.3290076335878|21.3290076335878|21.3697896749522|21.2068311195446|21.287619047619|19.7491461100569|20.4841713221602|21.1497164461248|22.5895878524946|22.2440425531915|22.7191304347826|17.5891803278689|22.7309368191721|22.8364628820961|22.6815217391304|22.0839662447257|20.6108411214953|22.7771241830065|21.1458490566038|21.1858223062382|21.3952290076336|22.6784782608696|21.2751423149905|22.7742919389978|21.2734345351044|20.6684410646388|21.2734345351044|20.5785847299814|21.2797348484848|21.3201138519924|22.5315334773218|22.6268398268398|22.8845161290323|21.2475563909774|20.5391143911439|20.7788602941176|23.6|21.7706967213115|22.9818574514039|21.2475563909774|21.3680529300567|21.2875706214689|21.6741154562384|23.5396995708155|21.0650092081031|23.4391025641026|21.0152293577982|21.7639252336449|24.2353982300885|21.7551401869159|21.1256457564576|24.2891352549889|20.3914438502674|22.8516666666667|22.0077504725898|21.5135940409683|22.5717850287908|21.6685981308411|22.2691287878788|18.8135563380282|21.7227443609023|25.1747727272727|21.5985046728972|21.6|24.8831460674157|24.0904347826087|22.3132827324478|24.8887640449438|22.83|24.3954248366013|24.9930803571429|21.7386446886447|24.9930803571429|22.3932075471698|24.2357142857143|22.4033962264151|21.9399246704331|22.6226666666667|22.3661016949153|24.2865509761388|23.2837259100642|24.0411290322581	0.00471363	19.8729	24.3015	QTS000041_QTD000701_ENSG00000164308_chr5:96916728:G:A	Cytoimmgen	CD4+ T cell	CD4+ T cell	anti-CD3-CD28_5D	TEM_STIM_5D_anti-CD3-CD28_5D	ge	eQTL_catalogue
QTS000041_QTD000701	chr11:65879086:C:A	ibd	chr11_65882513_T_C	ENSG00000172543	CTSW	1.25495	0.138176	6.05e-14	0.979476	0.99574	chr11:65882513:T:C	11	65882513	30	-23.7828	2.64943	-16.3713461538462|-16.6597234042553|-16.4803177966102|-24.1373165618449|-22.7584493041749|-22.5568359375|-24.9354709418838|-24.4058823529412|-24.6570297029703|-24.2549707602339|-24.2077821011673|-23.4335892514395|-24.1607766990291|-24.2549707602339|-24.8504950495049|-24.7739043824701|-24.387624750499|-24.7044|-24.7044|-24.7044|-25.0663306451613|-24.5570576540755|-24.6546906187625|-23.8815175097276|-25.4778672032193|-25.7024340770791|-25.8091649694501|-23.1687374749499|-26.5589958158996|-27.2060215053763	0.0883143	-26.7369	-16.4504	QTS000041_QTD000701_ENSG00000172543_chr11:65882513:T:C	Cytoimmgen	CD4+ T cell	CD4+ T cell	anti-CD3-CD28_5D	TEM_STIM_5D_anti-CD3-CD28_5D	ge	eQTL_catalogue
QTS000041_QTD000701	chr11:65879086:C:A	cd	chr11_65882513_T_C	ENSG00000172543	CTSW	1.25495	0.138176	6.05e-14	0.976526	1	chr11:65882513:T:C	11	65882513	30	-12.5069	1.55257	-8.22080472103004|-8.3654594017094|-8.31058760683761|-12.1707188160677|-11.3453914767096|-11.4008884501481|-13.3793548387097|-13.1159114857745|-13.289007470651|-13.0701680672269|-13.0154811715481|-12.2579317269076|-13.0427672955975|-13.0427672955975|-13.336344314559|-13.2585287846482|-12.9842720510096|-13.1406382978723|-13.1686567164179|-13.1546325878594|-13.2546908315565|-13.1406382978723|-13.1965811965812|-12.5128440366972|-13.5427807486631|-13.5232657417289|-13.5823151125402|-11.8333674513818|-13.6801724137931|-13.8714912280702	0.0517524	-13.7328	-8.2859	QTS000041_QTD000701_ENSG00000172543_chr11:65882513:T:C	Cytoimmgen	CD4+ T cell	CD4+ T cell	anti-CD3-CD28_5D	TEM_STIM_5D_anti-CD3-CD28_5D	ge	eQTL_catalogue
QTS000041_QTD000701	chr11:65879086:C:A	cd	chr11_65882513_T_C	ENSG00000172543	CTSW	1.25495	0.138176	6.05e-14	0.976526	0.99574	chr11:65882513:T:C	11	65882513	30	-12.5069	1.55257	-8.22080472103004|-8.3654594017094|-8.31058760683761|-12.1707188160677|-11.3453914767096|-11.4008884501481|-13.3793548387097|-13.1159114857745|-13.289007470651|-13.0701680672269|-13.0154811715481|-12.2579317269076|-13.0427672955975|-13.0427672955975|-13.336344314559|-13.2585287846482|-12.9842720510096|-13.1406382978723|-13.1686567164179|-13.1546325878594|-13.2546908315565|-13.1406382978723|-13.1965811965812|-12.5128440366972|-13.5427807486631|-13.5232657417289|-13.5823151125402|-11.8333674513818|-13.6801724137931|-13.8714912280702	0.0517524	-13.7328	-8.2859	QTS000041_QTD000701_ENSG00000172543_chr11:65882513:T:C	Cytoimmgen	CD4+ T cell	CD4+ T cell	anti-CD3-CD28_5D	TEM_STIM_5D_anti-CD3-CD28_5D	ge	eQTL_catalogue
QTS000041_QTD000703	chr1:25386842:AACACAC:A	uc	chr1_25257119_C_G	ENSG00000187010	RHD	-0.916877	0.133793	1.43e-09	0.992917	1	chr1:25257119:C:G	1	25257119	9	18.9677	2.71011	19.7539215686275|17.90775390625|16.7469428571429|12.870384|20.6650383631714|20.9531362467866|20.7208333333333|20.667012987013|20.4246923076923	0.301123	13.6457	20.9067	QTS000041_QTD000703_ENSG00000187010_chr1:25257119:C:G	Cytoimmgen	CD4+ T cell	CD4+ T cell	anti-CD3-CD28_40h	nTreg_STIM_40H_anti-CD3-CD28_40h	ge	eQTL_catalogue
QTS000041_QTD000703	chr11:61825533:A:G	cd	chr11_61834531_C_G	ENSG00000149485	FADS1	1.05572	0.0988517	5.42e-17	0.970051	0.993191	chr11:61834531:C:G	11	61834531	59	10.5096	0.964365	10.645359317905|11.4573616473616|11.4802979274611|12.6817333333333|10.6139225181598|12.8307819548872|10.2002004716981|10.3394278903456|10.6777831912302|9.61045138888889|10.4380672268908|11.1242261103634|10.6677109974425|10.5253925353925|10.0526334519573|10.3688121212121|10.2870181818182|10.3120170109356|9.4537120359955|10.19706377858|10.3245620437956|10.4180755176614|10.3927582017011|10.2556834532374|10.0638479809976|10.0162647754137|9.78494226327945|10.5873533246415|9.35758351893096|9.95793184488837|10.2785439229844|10.1322301304864|9.67340883352208|9.61557954545455|9.5741488162345|9.60166477916195|10.3282587666264|10.2661899038462|10.1324080664294|9.53387685290764|10.3877478580171|13.2456384323641|13.0147826086957|9.5880070754717|12.5680952380952|10.2026164874552|9.99389086595492|10.0572630331754|10.1900720288115|10.1484468339307|10.2745520581114|10.1100595238095|10.0647889022919|10.0129820359281|13.066656580938|10.2186887254902|12.5837444933921|9.85120393120393|10.2261660561661	0.0163452	9.48979	13.0433	QTS000041_QTD000703_ENSG00000149485_chr11:61834531:C:G	Cytoimmgen	CD4+ T cell	CD4+ T cell	anti-CD3-CD28_40h	nTreg_STIM_40H_anti-CD3-CD28_40h	ge	eQTL_catalogue
QTS000041_QTD000703	chr1:25386842:AACACAC:A	uc	chr1_25257119_C_G	ENSG00000187010	RHD	-0.916877	0.133793	1.43e-09	0.992917	0.95365	chr1:25257119:C:G	1	25257119	9	18.9677	2.71011	19.7539215686275|17.90775390625|16.7469428571429|12.870384|20.6650383631714|20.9531362467866|20.7208333333333|20.667012987013|20.4246923076923	0.301123	13.6457	20.9067	QTS000041_QTD000703_ENSG00000187010_chr1:25257119:C:G	Cytoimmgen	CD4+ T cell	CD4+ T cell	anti-CD3-CD28_40h	nTreg_STIM_40H_anti-CD3-CD28_40h	ge	eQTL_catalogue
QTS000041_QTD000703	chr1:25386842:AACACAC:A	ibd	chr1_25257119_C_G	ENSG00000187010	RHD	-0.916877	0.133793	1.43e-09	0.992925	1	chr1:25257119:C:G	1	25257119	9	16.9139	2.00535	18.3172727272727|16.6100905797101|15.3843307086614|12.2063581183612|17.797422907489|18.1531625835189|18.3336405529954|17.7607142857143|17.6621507760532	0.222816	12.842	18.3304	QTS000041_QTD000703_ENSG00000187010_chr1:25257119:C:G	Cytoimmgen	CD4+ T cell	CD4+ T cell	anti-CD3-CD28_40h	nTreg_STIM_40H_anti-CD3-CD28_40h	ge	eQTL_catalogue
QTS000041_QTD000703	chr11:61825533:A:G	cd	chr11_61834531_C_G	ENSG00000149485	FADS1	1.05572	0.0988517	5.42e-17	0.970051	0.648028	chr11:61834531:C:G	11	61834531	59	10.5096	0.964365	10.645359317905|11.4573616473616|11.4802979274611|12.6817333333333|10.6139225181598|12.8307819548872|10.2002004716981|10.3394278903456|10.6777831912302|9.61045138888889|10.4380672268908|11.1242261103634|10.6677109974425|10.5253925353925|10.0526334519573|10.3688121212121|10.2870181818182|10.3120170109356|9.4537120359955|10.19706377858|10.3245620437956|10.4180755176614|10.3927582017011|10.2556834532374|10.0638479809976|10.0162647754137|9.78494226327945|10.5873533246415|9.35758351893096|9.95793184488837|10.2785439229844|10.1322301304864|9.67340883352208|9.61557954545455|9.5741488162345|9.60166477916195|10.3282587666264|10.2661899038462|10.1324080664294|9.53387685290764|10.3877478580171|13.2456384323641|13.0147826086957|9.5880070754717|12.5680952380952|10.2026164874552|9.99389086595492|10.0572630331754|10.1900720288115|10.1484468339307|10.2745520581114|10.1100595238095|10.0647889022919|10.0129820359281|13.066656580938|10.2186887254902|12.5837444933921|9.85120393120393|10.2261660561661	0.0163452	9.48979	13.0433	QTS000041_QTD000703_ENSG00000149485_chr11:61834531:C:G	Cytoimmgen	CD4+ T cell	CD4+ T cell	anti-CD3-CD28_40h	nTreg_STIM_40H_anti-CD3-CD28_40h	ge	eQTL_catalogue
QTS000041_QTD000703	chr5:96970610:A:AT	ibd	chr5_96916728_G_A	ENSG00000164308	ERAP2	0.919747	0.0613764	8.37e-25	0.883037	0.893721	chr5:96916728:G:A	5	96916728	280	17.2012	1.14709	14.6163445378151|14.1968828451883|14.5491213389121|14.7917916666667|15.1400982318271|15.6540606060606|15.1934117647059|16.7846275395034|16.8251131221719|16.2556512605042|16.8251131221719|16.8251131221719|16.2019607843137|16.8251131221719|16.866485260771|16.2373362445415|16.8258597285068|16.7500675675676|16.7878781038375|17.614920993228|17.6148081264108|16.1526294820717|17.614920993228|17.4954484304933|17.614920993228|17.6547737556561|17.1127412280702|17.7350227272727|16.4755894308943|16.9294793926247|17.6547737556561|17.6948072562358|17.6948072562358|17.7402727272727|17.7000453514739|17.6983219954649|16.5907430997877|17.4406026785714|18.1692747252747|18.2895353982301|18.2491611479029|18.2089647577092|17.9142953020134|16.7776235741445|18.7471331828442|18.4949888143177|18.4537053571429|18.4949888143177|18.4949888143177|18.5369730941704|18.4537053571429|16.9802049180328|18.45421875|18.5364573991031|18.4949888143177|18.3329933481153|18.3728222222222|18.2102863436123|16.4977715355805|18.413140311804|18.4126057906459|16.6534026465028|18.3722|18.4126057906459|18.4537053571429|17.76925|18.4537053571429|18.4537053571429|16.6849431818182|16.6849431818182|18.45421875|18.4537053571429|18.4537053571429|18.4537053571429|18.4949888143177|16.7198674242424|18.4532142857143|18.4537053571429|18.3716888888889|18.3716888888889|18.498970917226|16.6219811320755|18.4131180400891|18.4537053571429|17.0811157024793|17.8776483516484|18.4126057906459|18.3716888888889|18.4126057906459|18.4537053571429|18.3716888888889|18.3716888888889|16.8601455301455|16.2908538899431|17.8945021645022|18.3716888888889|17.8362583518931|18.0371171171171|18.0371171171171|18.621463963964|18.6634988713318|18.6634988713318|18.621463963964|18.4964876957494|18.4964876957494|18.4552008928571|16.5928436911488|18.4140979955457|16.6871212121212|17.7804946236559|18.4552008928571|18.5379596412556|17.0358653846154|18.4964876957494|18.4552008928571|18.5379596412556|18.5379596412556|18.4964876957494|18.0129193899782|16.5928436911488|18.5976179775281|18.5976179775281|18.0303703703704|18.5559192825112|18.5976179775281|18.4016666666667|16.7148956356736|18.5277027027027|16.7148956356736|17.3865217391304|17.4194507575758|16.7466730038023|16.6517013232514|16.7466730038023|16.7466730038023|18.4860674157303|18.4860674157303|18.1607029478458|16.7785714285714|17.8389200863931|19.2451963048499|18.5293243243243|16.8587356321839|18.457735426009|17.9350980392157|19.0118937644342|16.8587356321839|16.8265009560229|16.7943893129771|17.9741266375546|16.8265009560229|18.6668027210884|18.2944345898004|16.9673938223938|16.9347013487476|16.2792748091603|16.2792748091603|15.2387265917603|16.2792748091603|16.2484571428571|16.3104015296367|17.8076733780761|16.2178136882129|15.2133644859813|16.2206463878327|15.1263197026022|16.1900948766603|16.110202020202|16.3104015296367|16.3076290630975|16.3104015296367|15.181921641791|16.2401714285714|14.7954181818182|16.3416475095785|16.3416475095785|15.3175|16.2539428571429|16.218536121673|17.6888222222222|16.2744761904762|17.1863066954644|17.7679241071429|15.3512172284644|15.2387265917603|14.801797752809|16.9177330508475|17.3798471615721|17.2533116883117|14.7337862318841|16.1785388994307|15.8772625698324|15.9366168224299|17.373311546841|16.2176615969582|17.1101603206413|17.4689473684211|16.2326095238095|16.2645419847328|16.2645419847328|16.2956405353728|16.1795445920304|16.241180952381|15.1069639468691|15.1681750465549|16.1402457466919|17.2967462039046|17.0155319148936|17.3847391304348|13.4617049180328|17.3883224400871|17.4627074235808|17.3505217391304|16.9053797468354|15.3087289719626|17.423311546841|16.1691886792453|16.1997542533081|16.3538549618321|17.3563043478261|16.2525996204934|17.4292156862745|16.2607590132827|15.7550570342205|16.2607590132827|15.2929608938547|16.2528409090909|16.2836812144213|17.2722894168467|17.3494805194805|17.4570322580645|16.2004887218045|15.2381918819188|15.843125|17.9870222222222|16.6126639344262|17.5383585313175|16.2004887218045|16.2923629489603|16.2309981167608|16.464990689013|18.0086051502146|15.6230386740331|17.9316452991453|15.601376146789|16.5294392523364|18.528185840708|16.5265420560748|15.7737453874539|18.5692682926829|15.1242602495544|17.4833125|16.7118714555766|15.9646368715084|17.1179846449136|16.2338504672897|16.8942992424242|14.7825|16.1122556390977|19.2719772727273|16.0302242990654|16.0282803738318|19.057191011236|18.4434130434783|16.9275711574953|19.0594157303371|17.4121730769231|18.8306535947712|19.3044866071429|16.5867399267399|19.3044866071429|17.0860754716981|18.7195021645022|17.1111320754717|16.5943126177024|17.2789333333333|17.0622033898305|18.7455748373102|17.5896788008565|18.3410483870968	0.00409673	14.7953	18.8352	QTS000041_QTD000703_ENSG00000164308_chr5:96916728:G:A	Cytoimmgen	CD4+ T cell	CD4+ T cell	anti-CD3-CD28_40h	nTreg_STIM_40H_anti-CD3-CD28_40h	ge	eQTL_catalogue
QTS000041_QTD000703	chr11:61825533:A:G	ibd	chr11_61834531_C_G	ENSG00000149485	FADS1	1.05572	0.0988517	5.42e-17	0.854522	1	chr11:61834531:C:G	11	61834531	59	17.6774	2.83973	17.1034050880626|18.317633744856|18.3115495867769|25.4766964285714|16.7630975143403|24.9487426900585|16.1677943925234|16.2449063670412|17.1554990215264|15.2356513761468|16.6250669216061|21.3023195876289|17.7115711252654|17.4375906183369|17.5452795031056|16.6749902534113|16.4472674418605|16.5434502923977|16.5114931237721|17.7275313807531|16.5112645914397|16.7382387475538|16.5760465116279|16.5439845261122|17.5804149377593|17.5077685950413|19.7985046728972|24.0251479289941|16.5090569744597|17.6178794178794|16.4893243243243|16.2077229601518|15.5585063752277|16.4624708171206|15.4686156648452|15.3870598911071|16.3943761996161|16.3005152671756|16.1467296786389|15.2298907103825|16.6407647058824|24.1969976905312|23.9198630136986|15.3698109640832|22.6064239828694|16.1734659090909|16.016825095057|16.1068880455408|16.0157169811321|15.9666353383459|16.1652952380952|16.1147058823529|15.6836654135338|15.4544177449168|24.8191379310345|16.2542884990253|24.1395211267606|15.7232941176471|16.2942217898833	0.0481311	15.296	24.8904	QTS000041_QTD000703_ENSG00000149485_chr11:61834531:C:G	Cytoimmgen	CD4+ T cell	CD4+ T cell	anti-CD3-CD28_40h	nTreg_STIM_40H_anti-CD3-CD28_40h	ge	eQTL_catalogue
QTS000041_QTD000703	chr11:61825533:A:G	ibd	chr11_61834531_C_G	ENSG00000149485	FADS1	1.05572	0.0988517	5.42e-17	0.854522	0.648028	chr11:61834531:C:G	11	61834531	59	17.6774	2.83973	17.1034050880626|18.317633744856|18.3115495867769|25.4766964285714|16.7630975143403|24.9487426900585|16.1677943925234|16.2449063670412|17.1554990215264|15.2356513761468|16.6250669216061|21.3023195876289|17.7115711252654|17.4375906183369|17.5452795031056|16.6749902534113|16.4472674418605|16.5434502923977|16.5114931237721|17.7275313807531|16.5112645914397|16.7382387475538|16.5760465116279|16.5439845261122|17.5804149377593|17.5077685950413|19.7985046728972|24.0251479289941|16.5090569744597|17.6178794178794|16.4893243243243|16.2077229601518|15.5585063752277|16.4624708171206|15.4686156648452|15.3870598911071|16.3943761996161|16.3005152671756|16.1467296786389|15.2298907103825|16.6407647058824|24.1969976905312|23.9198630136986|15.3698109640832|22.6064239828694|16.1734659090909|16.016825095057|16.1068880455408|16.0157169811321|15.9666353383459|16.1652952380952|16.1147058823529|15.6836654135338|15.4544177449168|24.8191379310345|16.2542884990253|24.1395211267606|15.7232941176471|16.2942217898833	0.0481311	15.296	24.8904	QTS000041_QTD000703_ENSG00000149485_chr11:61834531:C:G	Cytoimmgen	CD4+ T cell	CD4+ T cell	anti-CD3-CD28_40h	nTreg_STIM_40H_anti-CD3-CD28_40h	ge	eQTL_catalogue
QTS000041_QTD000703	chr5:96970610:A:AT	ibd	chr5_96916728_G_A	ENSG00000164308	ERAP2	0.919747	0.0613764	8.37e-25	0.883037	1	chr5:96916728:G:A	5	96916728	280	17.2012	1.14709	14.6163445378151|14.1968828451883|14.5491213389121|14.7917916666667|15.1400982318271|15.6540606060606|15.1934117647059|16.7846275395034|16.8251131221719|16.2556512605042|16.8251131221719|16.8251131221719|16.2019607843137|16.8251131221719|16.866485260771|16.2373362445415|16.8258597285068|16.7500675675676|16.7878781038375|17.614920993228|17.6148081264108|16.1526294820717|17.614920993228|17.4954484304933|17.614920993228|17.6547737556561|17.1127412280702|17.7350227272727|16.4755894308943|16.9294793926247|17.6547737556561|17.6948072562358|17.6948072562358|17.7402727272727|17.7000453514739|17.6983219954649|16.5907430997877|17.4406026785714|18.1692747252747|18.2895353982301|18.2491611479029|18.2089647577092|17.9142953020134|16.7776235741445|18.7471331828442|18.4949888143177|18.4537053571429|18.4949888143177|18.4949888143177|18.5369730941704|18.4537053571429|16.9802049180328|18.45421875|18.5364573991031|18.4949888143177|18.3329933481153|18.3728222222222|18.2102863436123|16.4977715355805|18.413140311804|18.4126057906459|16.6534026465028|18.3722|18.4126057906459|18.4537053571429|17.76925|18.4537053571429|18.4537053571429|16.6849431818182|16.6849431818182|18.45421875|18.4537053571429|18.4537053571429|18.4537053571429|18.4949888143177|16.7198674242424|18.4532142857143|18.4537053571429|18.3716888888889|18.3716888888889|18.498970917226|16.6219811320755|18.4131180400891|18.4537053571429|17.0811157024793|17.8776483516484|18.4126057906459|18.3716888888889|18.4126057906459|18.4537053571429|18.3716888888889|18.3716888888889|16.8601455301455|16.2908538899431|17.8945021645022|18.3716888888889|17.8362583518931|18.0371171171171|18.0371171171171|18.621463963964|18.6634988713318|18.6634988713318|18.621463963964|18.4964876957494|18.4964876957494|18.4552008928571|16.5928436911488|18.4140979955457|16.6871212121212|17.7804946236559|18.4552008928571|18.5379596412556|17.0358653846154|18.4964876957494|18.4552008928571|18.5379596412556|18.5379596412556|18.4964876957494|18.0129193899782|16.5928436911488|18.5976179775281|18.5976179775281|18.0303703703704|18.5559192825112|18.5976179775281|18.4016666666667|16.7148956356736|18.5277027027027|16.7148956356736|17.3865217391304|17.4194507575758|16.7466730038023|16.6517013232514|16.7466730038023|16.7466730038023|18.4860674157303|18.4860674157303|18.1607029478458|16.7785714285714|17.8389200863931|19.2451963048499|18.5293243243243|16.8587356321839|18.457735426009|17.9350980392157|19.0118937644342|16.8587356321839|16.8265009560229|16.7943893129771|17.9741266375546|16.8265009560229|18.6668027210884|18.2944345898004|16.9673938223938|16.9347013487476|16.2792748091603|16.2792748091603|15.2387265917603|16.2792748091603|16.2484571428571|16.3104015296367|17.8076733780761|16.2178136882129|15.2133644859813|16.2206463878327|15.1263197026022|16.1900948766603|16.110202020202|16.3104015296367|16.3076290630975|16.3104015296367|15.181921641791|16.2401714285714|14.7954181818182|16.3416475095785|16.3416475095785|15.3175|16.2539428571429|16.218536121673|17.6888222222222|16.2744761904762|17.1863066954644|17.7679241071429|15.3512172284644|15.2387265917603|14.801797752809|16.9177330508475|17.3798471615721|17.2533116883117|14.7337862318841|16.1785388994307|15.8772625698324|15.9366168224299|17.373311546841|16.2176615969582|17.1101603206413|17.4689473684211|16.2326095238095|16.2645419847328|16.2645419847328|16.2956405353728|16.1795445920304|16.241180952381|15.1069639468691|15.1681750465549|16.1402457466919|17.2967462039046|17.0155319148936|17.3847391304348|13.4617049180328|17.3883224400871|17.4627074235808|17.3505217391304|16.9053797468354|15.3087289719626|17.423311546841|16.1691886792453|16.1997542533081|16.3538549618321|17.3563043478261|16.2525996204934|17.4292156862745|16.2607590132827|15.7550570342205|16.2607590132827|15.2929608938547|16.2528409090909|16.2836812144213|17.2722894168467|17.3494805194805|17.4570322580645|16.2004887218045|15.2381918819188|15.843125|17.9870222222222|16.6126639344262|17.5383585313175|16.2004887218045|16.2923629489603|16.2309981167608|16.464990689013|18.0086051502146|15.6230386740331|17.9316452991453|15.601376146789|16.5294392523364|18.528185840708|16.5265420560748|15.7737453874539|18.5692682926829|15.1242602495544|17.4833125|16.7118714555766|15.9646368715084|17.1179846449136|16.2338504672897|16.8942992424242|14.7825|16.1122556390977|19.2719772727273|16.0302242990654|16.0282803738318|19.057191011236|18.4434130434783|16.9275711574953|19.0594157303371|17.4121730769231|18.8306535947712|19.3044866071429|16.5867399267399|19.3044866071429|17.0860754716981|18.7195021645022|17.1111320754717|16.5943126177024|17.2789333333333|17.0622033898305|18.7455748373102|17.5896788008565|18.3410483870968	0.00409673	14.7953	18.8352	QTS000041_QTD000703_ENSG00000164308_chr5:96916728:G:A	Cytoimmgen	CD4+ T cell	CD4+ T cell	anti-CD3-CD28_40h	nTreg_STIM_40H_anti-CD3-CD28_40h	ge	eQTL_catalogue
QTS000041_QTD000703	chr1:25386842:AACACAC:A	cd	chr1_25257119_C_G	ENSG00000187010	RHD	-0.916877	0.133793	1.43e-09	0.994148	0.95365	chr1:25257119:C:G	1	25257119	9	13.1324	0.935347	14.1694796061885|12.8955977496484|12.1859251559252|11.1722083333333|13.3775331125828|13.791489001692|13.8379130434783|13.463282571912|13.2982136894825	0.103927	11.375	14.1032	QTS000041_QTD000703_ENSG00000187010_chr1:25257119:C:G	Cytoimmgen	CD4+ T cell	CD4+ T cell	anti-CD3-CD28_40h	nTreg_STIM_40H_anti-CD3-CD28_40h	ge	eQTL_catalogue
QTS000041_QTD000703	chr1:25386842:AACACAC:A	ibd	chr1_25257119_C_G	ENSG00000187010	RHD	-0.916877	0.133793	1.43e-09	0.992925	0.95365	chr1:25257119:C:G	1	25257119	9	16.9139	2.00535	18.3172727272727|16.6100905797101|15.3843307086614|12.2063581183612|17.797422907489|18.1531625835189|18.3336405529954|17.7607142857143|17.6621507760532	0.222816	12.842	18.3304	QTS000041_QTD000703_ENSG00000187010_chr1:25257119:C:G	Cytoimmgen	CD4+ T cell	CD4+ T cell	anti-CD3-CD28_40h	nTreg_STIM_40H_anti-CD3-CD28_40h	ge	eQTL_catalogue
QTS000041_QTD000704	chr1:2566588:A:G	uc	chr1_2557169_T_C	ENSG00000157873	TNFRSF14	0.659446	0.104322	1.33e-08	0.927257	0.874517	chr1:2557169:T:C	1	2557169	68	-8.62492	0.86443	-8.72772277227723|-8.74048158640227|-8.77031294452347|-7.75641428571429|-8.7675533428165|-7.72007112375533|-8.81032904148784|-8.58875536480687|-8.34082269503546|-8.40114285714286|-8.19908571428571|-8.61921965317919|-8.24698275862069|-8.24245689655173|-9.22377358490566|-8.79871387283237|-9.38471281296023|-9.28797183098592|-8.60428571428571|-8.45353693181818|-8.67525035765379|-8.19558739255014|-8.06850640113798|-8.11477761836442|-8.41522111269615|-8.09342368045649|-7.95549157303371|-7.94654978962132|-8.03423512747875|-7.96763713080169|-7.95574438202247|-7.9622668579627|-8.2390099009901|-7.89737891737892|-7.89379310344828|-8.22620343839541|-8.24147776183644|-8.25007183908046|-8.24843390804598|-7.91481428571428|-7.77474063400576|-7.96010057471265|-8.21380543633762|-9.12603636363636|-7.88870554765292|-8.31589001447178|-9.17511882998172|-7.88270773638968|-7.89368723098996|-8.11312857142857|-8.15975574712644|-7.9507225433526|-7.98015895953757|-7.9651519536903|-8.02324858757062|-7.96698457223001|-8.03778267254038|-10.1520352250489|-10.179626719057|-10.3155905511811|-10.3438461538462|-10.2029549902153|-10.18322265625|-10.5551277013752|-10.5206666666667|-10.5164173228346|-10.5626771653543|-10.5542436149312	0.0127122	-10.5545	-7.76878	QTS000041_QTD000704_ENSG00000157873_chr1:2557169:T:C	Cytoimmgen	CD4+ T cell	CD4+ T cell	anti-CD3-CD28_40h	TEM_STIM_40H_anti-CD3-CD28_40h	ge	eQTL_catalogue
QTS000041_QTD000704	chr11:1852991:C:T	cd	chr11_2301990_G_A	ENSG00000064201	TSPAN32	-0.735543	0.118709	2.28e-08	0.857133	1	chr11:2301990:G:A	11	2301990	12	-2.76602	0.55665	-2.92136279926335|-2.71336956521739|-1.02565957446808|-2.79662454873646|-2.83127737226277|-3.00245810055866|-3.03129213483146|-3.00875464684015|-2.9279746835443|-2.95014336917563|-3.00515370705244|-2.97812834224599	0.0463875	-3.02509	-1.48978	QTS000041_QTD000704_ENSG00000064201_chr11:2301990:G:A	Cytoimmgen	CD4+ T cell	CD4+ T cell	anti-CD3-CD28_40h	TEM_STIM_40H_anti-CD3-CD28_40h	ge	eQTL_catalogue
QTS000041_QTD000704	chr7:128935743:TCTTAGCTATTGCTC:T	ibd	chr7_128940626_G_T	ENSG00000128604	IRF5	0.698297	0.088818	1.4e-11	0.967252	0.998935	chr7:128940626:G:T	7	128940626	14	11.2404	0.441542	11.7981391304348|10.7827207207207|10.7812765957447|11.593652892562|10.4039753466872|10.7702519685039|10.7662303664921|11.5658649093904|11.5465081967213|11.4516802610114|11.4557422512235|11.4557422512235|11.3176175040519|11.6761550632911	0.0315387	10.5217	11.7585	QTS000041_QTD000704_ENSG00000128604_chr7:128940626:G:T	Cytoimmgen	CD4+ T cell	CD4+ T cell	anti-CD3-CD28_40h	TEM_STIM_40H_anti-CD3-CD28_40h	ge	eQTL_catalogue
QTS000041_QTD000704	chr7:26166136:CG:C	uc	chr7_26159587_A_G	ENSG00000050344	NFE2L3	-0.525338	0.0880307	6.07e-08	0.906668	1	chr7:26159587:A:G	7	26159587	18	-11.4929	1.49592	-12.3261813842482|-9.62170520231214|-12.7458194774347|-13.1394362745098|-12.3991856677524|-12.5266121495327|-12.3029976580796|-13.0166504854369|-12.319644012945|-12.320033557047|-12.8545933014354|-8.32607321131448|-8.60584347826087|-10.5020711297071|-10.5000418410042|-11.5865283842795|-11.3410893246187|-10.4380751173709	0.0831068	-13.0873	-8.44498	QTS000041_QTD000704_ENSG00000050344_chr7:26159587:A:G	Cytoimmgen	CD4+ T cell	CD4+ T cell	anti-CD3-CD28_40h	TEM_STIM_40H_anti-CD3-CD28_40h	ge	eQTL_catalogue
QTS000041_QTD000704	chr7:128935743:TCTTAGCTATTGCTC:T	uc	chr7_128940626_G_T	ENSG00000128604	IRF5	0.698297	0.088818	1.4e-11	0.956214	1	chr7:128940626:G:T	7	128940626	14	7.98641	0.390693	8.64194904458599|7.56562579013906|7.58912442396313|8.18455075845974|7.25261009667025|7.66716367713004|7.66341614906832|8.14440835266821|8.20905594405594|8.11546820809249|8.09028801843318|8.09961937716263|8.03563866513234|8.55078794901506	0.0279067	7.35434	8.61232	QTS000041_QTD000704_ENSG00000128604_chr7:128940626:G:T	Cytoimmgen	CD4+ T cell	CD4+ T cell	anti-CD3-CD28_40h	TEM_STIM_40H_anti-CD3-CD28_40h	ge	eQTL_catalogue
QTS000041_QTD000704	chr7:128935743:TCTTAGCTATTGCTC:T	uc	chr7_128940626_G_T	ENSG00000128604	IRF5	0.698297	0.088818	1.4e-11	0.956214	0.834348	chr7:128940626:G:T	7	128940626	14	7.98641	0.390693	8.64194904458599|7.56562579013906|7.58912442396313|8.18455075845974|7.25261009667025|7.66716367713004|7.66341614906832|8.14440835266821|8.20905594405594|8.11546820809249|8.09028801843318|8.09961937716263|8.03563866513234|8.55078794901506	0.0279067	7.35434	8.61232	QTS000041_QTD000704_ENSG00000128604_chr7:128940626:G:T	Cytoimmgen	CD4+ T cell	CD4+ T cell	anti-CD3-CD28_40h	TEM_STIM_40H_anti-CD3-CD28_40h	ge	eQTL_catalogue
QTS000041_QTD000704	chr7:26166136:CG:C	uc	chr7_26159587_A_G	ENSG00000050344	NFE2L3	-0.525338	0.0880307	6.07e-08	0.906668	0.90562	chr7:26159587:A:G	7	26159587	18	-11.4929	1.49592	-12.3261813842482|-9.62170520231214|-12.7458194774347|-13.1394362745098|-12.3991856677524|-12.5266121495327|-12.3029976580796|-13.0166504854369|-12.319644012945|-12.320033557047|-12.8545933014354|-8.32607321131448|-8.60584347826087|-10.5020711297071|-10.5000418410042|-11.5865283842795|-11.3410893246187|-10.4380751173709	0.0831068	-13.0873	-8.44498	QTS000041_QTD000704_ENSG00000050344_chr7:26159587:A:G	Cytoimmgen	CD4+ T cell	CD4+ T cell	anti-CD3-CD28_40h	TEM_STIM_40H_anti-CD3-CD28_40h	ge	eQTL_catalogue
QTS000041_QTD000704	chr11:1852991:C:T	cd	chr11_2301990_G_A	ENSG00000110665	C11orf21	-0.979434	0.101977	5.09e-15	0.92728	1	chr11:2301990:G:A	11	2301990	12	-7.22344	1.69507	-7.47710865561694|-7.33096014492754|-1.88759410801964|-7.47445848375451|-7.52093065693431|-7.84417132216015|-7.91005617977528|-7.85124535315985|-7.64173598553345|-8.03012544802867|-7.73582278481013|-7.97705882352941	0.141256	-8.01553	-3.38452	QTS000041_QTD000704_ENSG00000110665_chr11:2301990:G:A	Cytoimmgen	CD4+ T cell	CD4+ T cell	anti-CD3-CD28_40h	TEM_STIM_40H_anti-CD3-CD28_40h	ge	eQTL_catalogue
QTS000041_QTD000704	chr11:2299865:C:A	cd	chr11_2301990_G_A	ENSG00000064201	TSPAN32	-0.735543	0.118709	2.28e-08	0.857133	0.612355	chr11:2301990:G:A	11	2301990	8	14.2939	2.72	16.63600456621|16.63600456621|11.4201538461538|16.5926590909091|11.845026929982|12.3598843930636|11.4725581395349|17.3887234042553	0.34	11.4293	17.257	QTS000041_QTD000704_ENSG00000064201_chr11:2301990:G:A	Cytoimmgen	CD4+ T cell	CD4+ T cell	anti-CD3-CD28_40h	TEM_STIM_40H_anti-CD3-CD28_40h	ge	eQTL_catalogue
QTS000041_QTD000704	chr11:2299865:C:A	cd	chr11_2301990_G_A	ENSG00000110665	C11orf21	-0.979434	0.101977	5.09e-15	0.92728	0.612355	chr11:2301990:G:A	11	2301990	8	19.0598	3.66237	22.2773287671233|22.2773287671233|15.9190769230769|22.1376136363636|15.7512208258528|14.9741040462428|15.9868992248062|23.1544680851064	0.457796	15.1101	23.001	QTS000041_QTD000704_ENSG00000110665_chr11:2301990:G:A	Cytoimmgen	CD4+ T cell	CD4+ T cell	anti-CD3-CD28_40h	TEM_STIM_40H_anti-CD3-CD28_40h	ge	eQTL_catalogue
QTS000041_QTD000704	chr1:2566588:A:G	ibd	chr1_2557169_T_C	ENSG00000157873	TNFRSF14	0.659446	0.104322	1.33e-08	0.940632	0.921939	chr1:2557169:T:C	1	2557169	68	-12.9243	1.16215	-14.1201372997712|-14.1531651376147|-13.9491628959276|-12.2561851015801|-14.0081590909091|-12.1959775280899|-14.0924942791762|-13.6444090909091|-12.9521585903084|-12.8964912280702|-12.6976991150442|-13.195796460177|-12.7837416481069|-12.6919247787611|-14.0601327433628|-13.5908705357143|-14.2874887892377|-13.8539075630252|-12.9430425531915|-12.6086652542373|-13.2691466083151|-12.3021935483871|-12.2244827586207|-12.1896551724138|-12.4716067653277|-12.3336739130435|-12.181311827957|-12.1847096774194|-12.2509071274298|-12.2353995680346|-12.1816989247312|-12.0908496732026|-12.2373529411765|-11.9999134199134|-11.943652173913|-12.2167872340426|-12.2741666666667|-12.2171276595745|-12.2147021276596|-12.0968777292576|-11.8586153846154|-12.1496271929825|-12.1640889830508|-13.3138461538462|-11.9778833693305|-12.2783760683761|-13.4552010723861|-11.8580387931034|-11.8575431034483|-11.8563465553236|-11.9561894736842|-11.9347071583514|-11.6997245762712|-11.9650434782609|-11.8096881496882|-11.7122886597938|-12.0301758241758|-13.9454032258065|-13.7803989361702|-14.2014092140921|-14.2508967391304|-13.86625|-13.7205526315789|-14.2887234042553|-14.7001095890411|-14.6365479452055|-14.7009315068493|-18.7836013986014	0.0170904	-14.7004	-11.778	QTS000041_QTD000704_ENSG00000157873_chr1:2557169:T:C	Cytoimmgen	CD4+ T cell	CD4+ T cell	anti-CD3-CD28_40h	TEM_STIM_40H_anti-CD3-CD28_40h	ge	eQTL_catalogue
QTS000041_QTD000704	chr1:2566588:A:G	ibd	chr1_2557169_T_C	ENSG00000157873	TNFRSF14	0.659446	0.104322	1.33e-08	0.940632	0.874517	chr1:2557169:T:C	1	2557169	68	-12.9243	1.16215	-14.1201372997712|-14.1531651376147|-13.9491628959276|-12.2561851015801|-14.0081590909091|-12.1959775280899|-14.0924942791762|-13.6444090909091|-12.9521585903084|-12.8964912280702|-12.6976991150442|-13.195796460177|-12.7837416481069|-12.6919247787611|-14.0601327433628|-13.5908705357143|-14.2874887892377|-13.8539075630252|-12.9430425531915|-12.6086652542373|-13.2691466083151|-12.3021935483871|-12.2244827586207|-12.1896551724138|-12.4716067653277|-12.3336739130435|-12.181311827957|-12.1847096774194|-12.2509071274298|-12.2353995680346|-12.1816989247312|-12.0908496732026|-12.2373529411765|-11.9999134199134|-11.943652173913|-12.2167872340426|-12.2741666666667|-12.2171276595745|-12.2147021276596|-12.0968777292576|-11.8586153846154|-12.1496271929825|-12.1640889830508|-13.3138461538462|-11.9778833693305|-12.2783760683761|-13.4552010723861|-11.8580387931034|-11.8575431034483|-11.8563465553236|-11.9561894736842|-11.9347071583514|-11.6997245762712|-11.9650434782609|-11.8096881496882|-11.7122886597938|-12.0301758241758|-13.9454032258065|-13.7803989361702|-14.2014092140921|-14.2508967391304|-13.86625|-13.7205526315789|-14.2887234042553|-14.7001095890411|-14.6365479452055|-14.7009315068493|-18.7836013986014	0.0170904	-14.7004	-11.778	QTS000041_QTD000704_ENSG00000157873_chr1:2557169:T:C	Cytoimmgen	CD4+ T cell	CD4+ T cell	anti-CD3-CD28_40h	TEM_STIM_40H_anti-CD3-CD28_40h	ge	eQTL_catalogue
QTS000041_QTD000704	chr1:2566588:A:G	uc	chr1_2557169_T_C	ENSG00000157873	TNFRSF14	0.659446	0.104322	1.33e-08	0.927257	1	chr1:2557169:T:C	1	2557169	68	-8.62492	0.86443	-8.72772277227723|-8.74048158640227|-8.77031294452347|-7.75641428571429|-8.7675533428165|-7.72007112375533|-8.81032904148784|-8.58875536480687|-8.34082269503546|-8.40114285714286|-8.19908571428571|-8.61921965317919|-8.24698275862069|-8.24245689655173|-9.22377358490566|-8.79871387283237|-9.38471281296023|-9.28797183098592|-8.60428571428571|-8.45353693181818|-8.67525035765379|-8.19558739255014|-8.06850640113798|-8.11477761836442|-8.41522111269615|-8.09342368045649|-7.95549157303371|-7.94654978962132|-8.03423512747875|-7.96763713080169|-7.95574438202247|-7.9622668579627|-8.2390099009901|-7.89737891737892|-7.89379310344828|-8.22620343839541|-8.24147776183644|-8.25007183908046|-8.24843390804598|-7.91481428571428|-7.77474063400576|-7.96010057471265|-8.21380543633762|-9.12603636363636|-7.88870554765292|-8.31589001447178|-9.17511882998172|-7.88270773638968|-7.89368723098996|-8.11312857142857|-8.15975574712644|-7.9507225433526|-7.98015895953757|-7.9651519536903|-8.02324858757062|-7.96698457223001|-8.03778267254038|-10.1520352250489|-10.179626719057|-10.3155905511811|-10.3438461538462|-10.2029549902153|-10.18322265625|-10.5551277013752|-10.5206666666667|-10.5164173228346|-10.5626771653543|-10.5542436149312	0.0127122	-10.5545	-7.76878	QTS000041_QTD000704_ENSG00000157873_chr1:2557169:T:C	Cytoimmgen	CD4+ T cell	CD4+ T cell	anti-CD3-CD28_40h	TEM_STIM_40H_anti-CD3-CD28_40h	ge	eQTL_catalogue
QTS000041_QTD000704	chr7:128935743:TCTTAGCTATTGCTC:T	ibd	chr7_128940626_G_T	ENSG00000128604	IRF5	0.698297	0.088818	1.4e-11	0.967252	0.834348	chr7:128940626:G:T	7	128940626	14	11.2404	0.441542	11.7981391304348|10.7827207207207|10.7812765957447|11.593652892562|10.4039753466872|10.7702519685039|10.7662303664921|11.5658649093904|11.5465081967213|11.4516802610114|11.4557422512235|11.4557422512235|11.3176175040519|11.6761550632911	0.0315387	10.5217	11.7585	QTS000041_QTD000704_ENSG00000128604_chr7:128940626:G:T	Cytoimmgen	CD4+ T cell	CD4+ T cell	anti-CD3-CD28_40h	TEM_STIM_40H_anti-CD3-CD28_40h	ge	eQTL_catalogue
QTS000041_QTD000706	chr7:26846690:T:A	cd	chr7_26867504_T_C	ENSG00000005020	SKAP2	0.903139	0.100293	8.59e-14	0.864831	0.924024	chr7:26867504:T:C	7	26867504	242	12.0009	0.683358	12.801273006135|13.8369682539683|11.8745252225519|11.7875148809524|11.7875148809524|11.6832005899705|11.7532492581602|11.7351259259259|11.7059587020649|11.6994830132939|11.6137096774194|11.6994830132939|11.6994830132939|10.3061101549053|10.4999828178694|11.7389574155653|10.8816216216216|11.7009663250366|11.666802919708|10.4069649122807|11.8430118694362|10.5617993079585|10.7459649122807|10.7083916083916|11.8909495548961|11.2043607705779|11.9411094674556|11.7687224669604|11.1010590277778|11.1042708333333|11.75357771261|10.9929209621993|11.7203947368421|11.9823167155425|11.1966666666667|11.7273170731707|10.9999324324324|11.1532020547945|11.2081927710843|11.2275172413793|10.488808373591|11.2689792387543|11.191529209622|11.1261945392491|11.9153644314869|11.2663667820069|10.4550080256822|11.2524221453287|11.2520379965458|11.0773299319728|11.5882728842832|11.5656379310345|11.3162900505902|11.4486006825939|11.3902886247878|11.3494585448393|12.0569832402235|11.4263636363636|11.39088|11.5493783783784|11.3657579787234|11.5337921727395|11.3657579787234|11.2677025232404|11.3504648074369|11.3504648074369|11.3655585106383|11.3504648074369|11.3351193633952|11.3504648074369|11.3958666666667|11.3506640106242|11.3504648074369|11.518935309973|11.3655585106383|11.3355570291777|10.9205889884763|11.2689050131926|12.4028882438316|11.2389736842105|11.2437105263158|11.2667325428195|12.2338714090287|11.548204787234|11.3516361256544|11.3516361256544|12.7919174041298|12.6999707174231|12.9615671641791|12.737268722467|12.737268722467|12.756|12.7185923753666|12.9078571428571|12.7185923753666|12.6999707174231|12.7199120234604|12.4347421203438|12.6999707174231|12.7425110132159|12.7747864506627|12.737268722467|12.8127621861152|12.737268722467|12.6999707174231|12.7185923753666|12.7936283185841|12.7936283185841|12.721275659824|12.9229910714286|12.737268722467|12.737268722467|12.737268722467|12.737268722467|12.737268722467|12.6999707174231|12.6999707174231|12.737268722467|12.4446197991392|12.9615671641791|12.7747864506627|12.7185923753666|12.6814035087719|12.7185923753666|12.737268722467|12.6814035087719|12.8846439169139|12.756|12.6896902654867|12.6985358711567|12.6999707174231|12.737268722467|12.6999707174231|12.6814035087719|12.8024041297935|12.6633722627737|12.6999707174231|12.7185923753666|12.6999707174231|12.737268722467|12.6999707174231|12.6814035087719|12.6814035087719|12.6814035087719|12.6628905109489|12.6999707174231|12.6814035087719|12.6999707174231|12.6814035087719|12.6999707174231|12.6814035087719|12.6999707174231|12.6999707174231|12.6999707174231|12.6444314868805|12.7185923753666|12.6999707174231|12.6810964912281|12.737268722467|12.7936283185841|12.3915428571429|12.7936283185841|12.756|12.6814035087719|12.6999707174231|12.737268722467|12.7185923753666|12.6628905109489|12.9229910714286|12.3915428571429|12.6814035087719|12.8735163204748|12.7787187039764|12.7787187039764|12.6814035087719|11.4332147562582|11.6410857908847|11.3982654402102|11.3833070866142|12.6260262008734|11.5686973684211|11.5232110091743|11.5383333333333|11.5534954007884|11.5534954007884|11.5383333333333|11.5081282722513|11.5216644823067|11.5232110091743|11.5232110091743|11.5232110091743|12.9509117647059|12.6324856321839|11.7055392809587|11.5232110091743|11.4780809399478|11.4780809399478|11.5232110091743|11.5048235294118|11.4930849673203|11.4930849673203|11.5232110091743|12.7423333333333|11.5232110091743|11.4980392156863|11.74216|11.5353805774278|11.4780809399478|11.5081282722513|11.5232110091743|11.5375491480996|12.779375|12.7608272859216|12.779375|11.4856291390728|11.5992216358839|11.8733962264151|11.6965292553191|11.5940843214756|11.6453112582781|11.5992216358839|11.6299074074074|11.6299074074074|11.6607559681698|11.6607559681698|11.6762416998672|11.6917686170213|11.7229466666667|11.7441655540721|11.6145442536328|11.661074270557|11.661074270557|11.4229533678756|11.712599469496|11.8023663101604|11.7111507936508|12.7214798850575|12.6850286532951|12.6282881597718|12.5279632248939|11.7596223958333|12.2391071428571	0.00282379	10.7093	12.9073	QTS000041_QTD000706_ENSG00000005020_chr7:26867504:T:C	Cytoimmgen	CD4+ T cell	CD4+ T cell	anti-CD3-CD28_5D	TN_STIM_5D_anti-CD3-CD28_5D	ge	eQTL_catalogue
QTS000041_QTD000706	chr1:25386842:AACACAC:A	uc	chr1_25257119_C_G	ENSG00000187010	RHD	-1.22632	0.10774	2.1e-18	0.995763	1	chr1:25257119:C:G	1	25257119	9	28.0562	4.66814	26.9562745098039|23.9515625|28.0637142857143|17.69872|30.6488491048593|30.9408740359897|31.58671875|31.5046753246753|31.1541025641026	0.518682	18.9493	31.5703	QTS000041_QTD000706_ENSG00000187010_chr1:25257119:C:G	Cytoimmgen	CD4+ T cell	CD4+ T cell	anti-CD3-CD28_5D	TN_STIM_5D_anti-CD3-CD28_5D	ge	eQTL_catalogue
QTS000041_QTD000706	chr7:26846690:T:A	ibd	chr7_26867504_T_C	ENSG00000005020	SKAP2	0.903139	0.100293	8.59e-14	0.853396	0.996472	chr7:26867504:T:C	7	26867504	242	22.6862	1.72615	26.7513782051282|28.1202903225806|23.5395|23.2293548387097|23.4355325443787|23.026773255814|23.1628362573099|23.0939067055394|23.0716279069767|22.8917630057803|22.8917630057803|22.958115942029|22.958115942029|19.0695859872611|19.5865064102564|23.0381268011527|20.0059627329193|23.0975722543353|22.2611699164345|19.3223778501629|23.8987724550898|19.6926451612903|20.3495016611296|20.3495016611296|23.9955089820359|21.3256333333333|24.1682335329341|23.365889212828|20.8280456026059|20.9021568627451|23.2346086956522|20.7051132686084|23.2369565217391|23.5502593659942|21.3654426229508|23.2214204545455|20.0368|21.0111935483871|21.3506885245902|21.4916171617162|18.2964887640449|21.496600660066|21.4258881578947|20.5029874213836|23.7614534883721|21.4209210526316|17.9930110497238|21.5360927152318|21.4306907894737|20.9436334405145|21.9987213114754|21.9217973856209|21.2359493670886|21.3658598726115|21.2980317460317|21.1594006309148|22.48125|21.69269035533|21.6831472081218|21.9142051282051|21.6930203045685|21.8581585677749|21.6381012658228|21.4799493670886|21.5830808080808|21.5830808080808|21.6926395939086|21.5830808080808|21.5825252525253|20.7953771289538|21.6377215189873|21.5834595959596|21.5830808080808|22.0854005167959|21.5830808080808|21.4748994974874|18.9955011135857|21.354575|23.8703631284916|21.2478109452736|21.3097755610973|21.1146913580247|23.1084237726098|21.4956683168317|21.2045232273839|21.2045232273839|24.8507736389685|24.4340281690141|23.9235537190083|24.5724645892351|24.5724645892351|24.6422727272727|24.5030508474576|24.99734870317|24.5724645892351|24.5724645892351|24.505593220339|20.8640625|24.5724645892351|24.5825779036827|24.7124786324786|24.6422727272727|24.7129344729345|24.5724645892351|24.5724645892351|24.5030508474576|24.6422727272727|24.5030508474576|24.3705337078652|24.741452991453|24.5030508474576|24.5030508474576|24.5724645892351|24.5030508474576|24.5030508474576|24.4340281690141|24.5030508474576|24.4340281690141|20.1718604651163|24.8121428571429|23.6350953678474|24.4340281690141|24.5030508474576|23.5708695652174|24.4340281690141|24.5030508474576|24.6711647727273|24.4340281690141|24.3728328611898|24.4312676056338|24.4340281690141|24.5030508474576|24.2971428571429|24.365393258427|24.6591761363636|24.3663202247191|24.4340281690141|24.4340281690141|24.4340281690141|24.5030508474576|24.365393258427|23.380269541779|24.365393258427|24.4340281690141|24.365393258427|24.365393258427|24.4340281690141|24.365393258427|24.2971428571429|24.365393258427|24.4340281690141|24.5030508474576|24.4340281690141|24.4340281690141|24.2971428571429|24.161782729805|24.0946666666667|24.0940833333333|24.161782729805|23.3174193548387|21.3647290640394|24.2292737430168|24.2292737430168|24.4340281690141|23.5069918699187|24.2292737430168|24.161782729805|24.365393258427|24.741452991453|21.4174814814815|24.5030508474576|23.6423705722071|23.5142276422764|23.5142276422764|24.0946666666667|20.9103855421687|21.0782766990291|20.9013975903614|20.8511538461538|24.2292737430168|21.1351201923077|21.033995215311|21.0844364508393|21.0844364508393|20.9338333333333|21.0844364508393|20.9338333333333|20.9310238095238|20.9338333333333|21.0844364508393|21.1351201923077|25.0188068181818|23.1984432717678|21.3370388349515|20.884109263658|20.8346208530806|20.9837947494033|21.0844364508393|21.1059712230216|20.9837947494033|21.033995215311|21.0844364508393|23.3835372340426|21.0844364508393|21.0430622009569|21.5320782396088|21.1297115384615|20.3995591647332|21.2372222222222|21.1351201923077|21.1614182692308|24.5592458100559|24.5592458100559|24.6280392156863|20.5489336492891|20.9837947494033|21.4879512195122|21.2973123486683|21.1029016786571|21.1351201923077|21.0844364508393|21.1351201923077|21.1351201923077|21.2886440677966|21.1860481927711|21.1351201923077|21.2372222222222|21.1860481927711|20.4092343387471|21.1860481927711|21.2378019323672|20.9843675417661|19.8168988764045|22.1335839598997|22.2933585858586|21.8069704433498|25.3700573065903|25.5900289017341|25.0068644067797|25.3064857142857|22.3549257425743|23.2638903394256	0.00713283	19.6958	25.0066	QTS000041_QTD000706_ENSG00000005020_chr7:26867504:T:C	Cytoimmgen	CD4+ T cell	CD4+ T cell	anti-CD3-CD28_5D	TN_STIM_5D_anti-CD3-CD28_5D	ge	eQTL_catalogue
QTS000041_QTD000706	chr12:122013281:A:G	ibd	chr12_122027925_G_T	ENSG00000158023	CFAP251	0.678186	0.131831	1.87e-06	0.868166	0.90281	chr12:122027925:G:T	12	122027925	58	17.9397	3.94572	21.4026033057851|20.618406374502|21.35868|20.9123387096774|21.6020816326531|21.595387755102|22.2289711934156|16.91646875|16.8969329073482|16.8011838006231|21.9531950207469|16.6899684542587|15.8484745762712|16.4451506024096|15.3730136986301|16.4039877300613|15.9705263157895|15.2436585365854|16.1185840707965|16.0905604719764|15.9487426900585|16.0425588235294|15.9614035087719|16.0245|15.8956432748538|16.0711834319527|14.8495264623955|15.8588823529412|15.8942397660819|15.7920058139535|15.8617058823529|15.8151906158358|15.6684726224784|21.5007623318386|15.9173789173789|15.6072957746479|16.3556637168142|15.5908620689655|15.8232544378698|15.4574277456647|14.6154246575342|15.6440175953079|15.4217052023121|16.0270520231214|14.6327480916031|17.4532173913043|16.9024340175953|15.7624747474747|16.0243007915567|17.6125414364641|17.6152207792208|20.8374050632911|20.6304388714734|20.4406832298137|20.6363157894737|33.9761375661376|34.9509782608696|22.914724137931	0.0680297	14.7249	29.275	QTS000041_QTD000706_ENSG00000158023_chr12:122027925:G:T	Cytoimmgen	CD4+ T cell	CD4+ T cell	anti-CD3-CD28_5D	TN_STIM_5D_anti-CD3-CD28_5D	ge	eQTL_catalogue
QTS000041_QTD000706	chr1:25386842:AACACAC:A	ibd	chr1_25257119_C_G	ENSG00000187010	RHD	-1.22632	0.10774	2.1e-18	0.99567	0.95365	chr1:25257119:C:G	1	25257119	9	24.9936	3.49649	24.9958181818182|22.2159420289855|25.7803149606299|16.7855842185129|26.3958149779736|26.8062360801782|27.9476958525346|27.0743303571429|26.940354767184	0.388499	17.8717	27.773	QTS000041_QTD000706_ENSG00000187010_chr1:25257119:C:G	Cytoimmgen	CD4+ T cell	CD4+ T cell	anti-CD3-CD28_5D	TN_STIM_5D_anti-CD3-CD28_5D	ge	eQTL_catalogue
QTS000041_QTD000706	chr1:25386842:AACACAC:A	uc	chr1_25257119_C_G	ENSG00000187010	RHD	-1.22632	0.10774	2.1e-18	0.995763	0.95365	chr1:25257119:C:G	1	25257119	9	28.0562	4.66814	26.9562745098039|23.9515625|28.0637142857143|17.69872|30.6488491048593|30.9408740359897|31.58671875|31.5046753246753|31.1541025641026	0.518682	18.9493	31.5703	QTS000041_QTD000706_ENSG00000187010_chr1:25257119:C:G	Cytoimmgen	CD4+ T cell	CD4+ T cell	anti-CD3-CD28_5D	TN_STIM_5D_anti-CD3-CD28_5D	ge	eQTL_catalogue
QTS000041_QTD000706	chr1:25386842:AACACAC:A	ibd	chr1_25257119_C_G	ENSG00000187010	RHD	-1.22632	0.10774	2.1e-18	0.99567	1	chr1:25257119:C:G	1	25257119	9	24.9936	3.49649	24.9958181818182|22.2159420289855|25.7803149606299|16.7855842185129|26.3958149779736|26.8062360801782|27.9476958525346|27.0743303571429|26.940354767184	0.388499	17.8717	27.773	QTS000041_QTD000706_ENSG00000187010_chr1:25257119:C:G	Cytoimmgen	CD4+ T cell	CD4+ T cell	anti-CD3-CD28_5D	TN_STIM_5D_anti-CD3-CD28_5D	ge	eQTL_catalogue
QTS000041_QTD000706	chr12:122013281:A:G	ibd	chr12_122027925_G_T	ENSG00000158023	CFAP251	0.678186	0.131831	1.87e-06	0.868166	0.920513	chr12:122027925:G:T	12	122027925	58	17.9397	3.94572	21.4026033057851|20.618406374502|21.35868|20.9123387096774|21.6020816326531|21.595387755102|22.2289711934156|16.91646875|16.8969329073482|16.8011838006231|21.9531950207469|16.6899684542587|15.8484745762712|16.4451506024096|15.3730136986301|16.4039877300613|15.9705263157895|15.2436585365854|16.1185840707965|16.0905604719764|15.9487426900585|16.0425588235294|15.9614035087719|16.0245|15.8956432748538|16.0711834319527|14.8495264623955|15.8588823529412|15.8942397660819|15.7920058139535|15.8617058823529|15.8151906158358|15.6684726224784|21.5007623318386|15.9173789173789|15.6072957746479|16.3556637168142|15.5908620689655|15.8232544378698|15.4574277456647|14.6154246575342|15.6440175953079|15.4217052023121|16.0270520231214|14.6327480916031|17.4532173913043|16.9024340175953|15.7624747474747|16.0243007915567|17.6125414364641|17.6152207792208|20.8374050632911|20.6304388714734|20.4406832298137|20.6363157894737|33.9761375661376|34.9509782608696|22.914724137931	0.0680297	14.7249	29.275	QTS000041_QTD000706_ENSG00000158023_chr12:122027925:G:T	Cytoimmgen	CD4+ T cell	CD4+ T cell	anti-CD3-CD28_5D	TN_STIM_5D_anti-CD3-CD28_5D	ge	eQTL_catalogue
QTS000041_QTD000706	chr5:96970610:A:AT	ibd	chr5_96916728_G_A	ENSG00000164308	ERAP2	1.14924	0.0495145	2.77e-37	0.889756	1	chr5:96916728:G:A	5	96916728	280	21.3646	0.905729	18.4759243697479|17.995690376569|18.3980962343096|18.4674375|19.9009823182711|20.6028282828283|19.9958823529412|20.7804514672686|20.8295022624434|18.8532983193277|20.8295022624434|20.8295022624434|20.0580392156863|20.8295022624434|20.8783900226757|20.1018340611354|20.8303846153846|20.7365540540541|20.7833634311512|21.4443115124154|21.4446726862302|21.0498007968127|21.4443115124154|21.3069730941704|21.4443115124154|21.4928280542986|20.8329605263158|21.5905227272727|21.4827235772358|20.6060520607375|21.4928280542986|21.5415646258503|21.5415646258503|21.5925681818182|21.5436054421769|21.5410204081633|20.1109554140127|21.4149107142857|21.6920659340659|21.8356194690266|21.787417218543|21.7394273127753|21.3686577181208|21.7043726235741|22.327381489842|22.0803579418345|22.0310714285714|22.0803579418345|22.0803579418345|22.1303139013453|22.0310714285714|20.2599180327869|22.0315178571429|22.129865470852|22.0803579418345|21.8879822616408|21.9358|21.7414537444934|21.3578651685393|21.9834743875278|21.982004454343|21.5582230623819|21.9336|21.982004454343|22.0310714285714|21.8355227272727|22.0310714285714|22.0310714285714|21.599053030303|21.599053030303|22.0315178571429|22.0310714285714|22.0310714285714|22.0310714285714|22.0803579418345|21.6710227272727|22.0302901785714|22.0310714285714|21.9331555555556|21.9331555555556|22.0843176733781|21.5175471698113|21.9824498886414|22.0310714285714|20.3923966942149|21.7706373626374|21.982004454343|21.9331555555556|21.982004454343|22.0310714285714|21.9331555555556|21.9331555555556|20.1851975051975|21.0764705882353|21.3634632034632|21.9331555555556|21.2787750556793|21.5184009009009|21.5184009009009|22.2442342342342|22.2944469525959|22.2944469525959|22.2442342342342|22.0949440715884|22.0949440715884|22.045625|21.4834274952919|21.9965256124722|21.6054924242424|21.2396559139785|22.045625|22.1444843049327|22.1659615384615|22.0949440715884|22.045625|22.1444843049327|22.1444843049327|22.0949440715884|21.5172984749455|21.4834274952919|22.2195730337079|22.2195730337079|21.5418518518518|22.1697533632287|22.2195730337079|21.9804666666667|21.6793168880455|22.1193243243243|21.6793168880455|21.724763705104|21.7659090909091|21.7205323193916|21.5973534971645|21.7205323193916|21.7205323193916|22.0696179775281|22.0696179775281|21.6668253968254|21.7619047619048|21.3387041036717|23.0014087759815|22.1232432432432|21.8775862068965|22.0530269058296|21.4283224400871|22.7151270207852|21.8775862068965|21.8357552581262|21.7940839694656|21.4752183406114|21.8357552581262|22.3029024943311|22.3321507760532|21.5262548262548|21.4847784200385|20.868893129771|20.868893129771|20.2734082397004|20.868893129771|20.8257142857143|20.9087954110899|22.0169351230425|20.7866920152091|20.2407476635514|20.7946768060837|20.1232342007435|20.7552182163188|19.8909292929293|20.9087954110899|20.9122370936902|20.9087954110899|20.194776119403|20.819619047619|19.6836363636364|20.9488505747126|20.9488505747126|18.9391538461538|20.8333333333333|20.7927756653992|21.8665777777778|20.8767619047619|21.2520518358531|21.9677901785714|20.5048689138577|20.2734082397004|19.6827715355805|20.8907838983051|21.4846288209607|21.3024242424242|19.6041666666667|20.7406072106262|20.3543761638734|20.4304672897196|21.4511982570806|20.7939163498099|21.6316633266533|21.5764035087719|20.8047619047619|20.8465648854962|20.8465648854962|20.8864244741874|20.7324478178368|20.8114285714286|18.6762428842505|20.1618249534451|20.6744801512287|21.3531019522777|21.0082553191489|21.4571956521739|17.2054098360656|21.4719607843137|21.5622489082969|21.4252826086957|20.8637341772152|20.3530841121495|21.5117211328976|20.7120754716981|20.7512287334594|20.9559160305344|21.4292391304348|20.8301707779886|21.5159259259259|20.8366223908918|20.2009505703422|20.8366223908918|20.3320297951583|20.84375|20.8833017077799|21.3033477321814|21.3901948051948|21.478|20.7011278195489|20.2005535055351|20.2444852941176|22.1657111111111|20.4434221311475|21.5754427645788|20.7011278195489|20.8185255198488|20.7401129943503|21.0832402234637|22.0107296137339|20.6913443830571|21.9166666666667|20.6666055045872|21.171214953271|22.6842920353982|21.1620560747664|20.9369003690037|22.7345898004435|20.0295900178253|21.3683333333333|21.407561436673|21.145251396648|21.9510556621881|21.4966355140187|21.6587121212121|18.0290492957746|21.3503759398496|23.5293181818182|21.2297196261682|21.2289719626168|23.258202247191|22.4886956521739|21.6998102466793|23.2626966292135|22.2544230769231|22.7891067538126|23.3975446428571|21.1945054945055|23.3975446428571|21.8335849056604|22.6885281385281|21.8475471698113|21.8636534839925|22.0561904761905|21.8030131826742|22.6915401301518|21.7944325481799|23.5612903225806	0.00323475	18.8489	22.7944	QTS000041_QTD000706_ENSG00000164308_chr5:96916728:G:A	Cytoimmgen	CD4+ T cell	CD4+ T cell	anti-CD3-CD28_5D	TN_STIM_5D_anti-CD3-CD28_5D	ge	eQTL_catalogue
QTS000041_QTD000706	chr7:26846690:T:A	ibd	chr7_26867504_T_C	ENSG00000005020	SKAP2	0.903139	0.100293	8.59e-14	0.853396	0.924024	chr7:26867504:T:C	7	26867504	242	22.6862	1.72615	26.7513782051282|28.1202903225806|23.5395|23.2293548387097|23.4355325443787|23.026773255814|23.1628362573099|23.0939067055394|23.0716279069767|22.8917630057803|22.8917630057803|22.958115942029|22.958115942029|19.0695859872611|19.5865064102564|23.0381268011527|20.0059627329193|23.0975722543353|22.2611699164345|19.3223778501629|23.8987724550898|19.6926451612903|20.3495016611296|20.3495016611296|23.9955089820359|21.3256333333333|24.1682335329341|23.365889212828|20.8280456026059|20.9021568627451|23.2346086956522|20.7051132686084|23.2369565217391|23.5502593659942|21.3654426229508|23.2214204545455|20.0368|21.0111935483871|21.3506885245902|21.4916171617162|18.2964887640449|21.496600660066|21.4258881578947|20.5029874213836|23.7614534883721|21.4209210526316|17.9930110497238|21.5360927152318|21.4306907894737|20.9436334405145|21.9987213114754|21.9217973856209|21.2359493670886|21.3658598726115|21.2980317460317|21.1594006309148|22.48125|21.69269035533|21.6831472081218|21.9142051282051|21.6930203045685|21.8581585677749|21.6381012658228|21.4799493670886|21.5830808080808|21.5830808080808|21.6926395939086|21.5830808080808|21.5825252525253|20.7953771289538|21.6377215189873|21.5834595959596|21.5830808080808|22.0854005167959|21.5830808080808|21.4748994974874|18.9955011135857|21.354575|23.8703631284916|21.2478109452736|21.3097755610973|21.1146913580247|23.1084237726098|21.4956683168317|21.2045232273839|21.2045232273839|24.8507736389685|24.4340281690141|23.9235537190083|24.5724645892351|24.5724645892351|24.6422727272727|24.5030508474576|24.99734870317|24.5724645892351|24.5724645892351|24.505593220339|20.8640625|24.5724645892351|24.5825779036827|24.7124786324786|24.6422727272727|24.7129344729345|24.5724645892351|24.5724645892351|24.5030508474576|24.6422727272727|24.5030508474576|24.3705337078652|24.741452991453|24.5030508474576|24.5030508474576|24.5724645892351|24.5030508474576|24.5030508474576|24.4340281690141|24.5030508474576|24.4340281690141|20.1718604651163|24.8121428571429|23.6350953678474|24.4340281690141|24.5030508474576|23.5708695652174|24.4340281690141|24.5030508474576|24.6711647727273|24.4340281690141|24.3728328611898|24.4312676056338|24.4340281690141|24.5030508474576|24.2971428571429|24.365393258427|24.6591761363636|24.3663202247191|24.4340281690141|24.4340281690141|24.4340281690141|24.5030508474576|24.365393258427|23.380269541779|24.365393258427|24.4340281690141|24.365393258427|24.365393258427|24.4340281690141|24.365393258427|24.2971428571429|24.365393258427|24.4340281690141|24.5030508474576|24.4340281690141|24.4340281690141|24.2971428571429|24.161782729805|24.0946666666667|24.0940833333333|24.161782729805|23.3174193548387|21.3647290640394|24.2292737430168|24.2292737430168|24.4340281690141|23.5069918699187|24.2292737430168|24.161782729805|24.365393258427|24.741452991453|21.4174814814815|24.5030508474576|23.6423705722071|23.5142276422764|23.5142276422764|24.0946666666667|20.9103855421687|21.0782766990291|20.9013975903614|20.8511538461538|24.2292737430168|21.1351201923077|21.033995215311|21.0844364508393|21.0844364508393|20.9338333333333|21.0844364508393|20.9338333333333|20.9310238095238|20.9338333333333|21.0844364508393|21.1351201923077|25.0188068181818|23.1984432717678|21.3370388349515|20.884109263658|20.8346208530806|20.9837947494033|21.0844364508393|21.1059712230216|20.9837947494033|21.033995215311|21.0844364508393|23.3835372340426|21.0844364508393|21.0430622009569|21.5320782396088|21.1297115384615|20.3995591647332|21.2372222222222|21.1351201923077|21.1614182692308|24.5592458100559|24.5592458100559|24.6280392156863|20.5489336492891|20.9837947494033|21.4879512195122|21.2973123486683|21.1029016786571|21.1351201923077|21.0844364508393|21.1351201923077|21.1351201923077|21.2886440677966|21.1860481927711|21.1351201923077|21.2372222222222|21.1860481927711|20.4092343387471|21.1860481927711|21.2378019323672|20.9843675417661|19.8168988764045|22.1335839598997|22.2933585858586|21.8069704433498|25.3700573065903|25.5900289017341|25.0068644067797|25.3064857142857|22.3549257425743|23.2638903394256	0.00713283	19.6958	25.0066	QTS000041_QTD000706_ENSG00000005020_chr7:26867504:T:C	Cytoimmgen	CD4+ T cell	CD4+ T cell	anti-CD3-CD28_5D	TN_STIM_5D_anti-CD3-CD28_5D	ge	eQTL_catalogue
QTS000041_QTD000706	chr7:26846690:T:A	cd	chr7_26867504_T_C	ENSG00000005020	SKAP2	0.903139	0.100293	8.59e-14	0.864831	1	chr7:26867504:T:C	7	26867504	242	12.0009	0.683358	12.801273006135|13.8369682539683|11.8745252225519|11.7875148809524|11.7875148809524|11.6832005899705|11.7532492581602|11.7351259259259|11.7059587020649|11.6994830132939|11.6137096774194|11.6994830132939|11.6994830132939|10.3061101549053|10.4999828178694|11.7389574155653|10.8816216216216|11.7009663250366|11.666802919708|10.4069649122807|11.8430118694362|10.5617993079585|10.7459649122807|10.7083916083916|11.8909495548961|11.2043607705779|11.9411094674556|11.7687224669604|11.1010590277778|11.1042708333333|11.75357771261|10.9929209621993|11.7203947368421|11.9823167155425|11.1966666666667|11.7273170731707|10.9999324324324|11.1532020547945|11.2081927710843|11.2275172413793|10.488808373591|11.2689792387543|11.191529209622|11.1261945392491|11.9153644314869|11.2663667820069|10.4550080256822|11.2524221453287|11.2520379965458|11.0773299319728|11.5882728842832|11.5656379310345|11.3162900505902|11.4486006825939|11.3902886247878|11.3494585448393|12.0569832402235|11.4263636363636|11.39088|11.5493783783784|11.3657579787234|11.5337921727395|11.3657579787234|11.2677025232404|11.3504648074369|11.3504648074369|11.3655585106383|11.3504648074369|11.3351193633952|11.3504648074369|11.3958666666667|11.3506640106242|11.3504648074369|11.518935309973|11.3655585106383|11.3355570291777|10.9205889884763|11.2689050131926|12.4028882438316|11.2389736842105|11.2437105263158|11.2667325428195|12.2338714090287|11.548204787234|11.3516361256544|11.3516361256544|12.7919174041298|12.6999707174231|12.9615671641791|12.737268722467|12.737268722467|12.756|12.7185923753666|12.9078571428571|12.7185923753666|12.6999707174231|12.7199120234604|12.4347421203438|12.6999707174231|12.7425110132159|12.7747864506627|12.737268722467|12.8127621861152|12.737268722467|12.6999707174231|12.7185923753666|12.7936283185841|12.7936283185841|12.721275659824|12.9229910714286|12.737268722467|12.737268722467|12.737268722467|12.737268722467|12.737268722467|12.6999707174231|12.6999707174231|12.737268722467|12.4446197991392|12.9615671641791|12.7747864506627|12.7185923753666|12.6814035087719|12.7185923753666|12.737268722467|12.6814035087719|12.8846439169139|12.756|12.6896902654867|12.6985358711567|12.6999707174231|12.737268722467|12.6999707174231|12.6814035087719|12.8024041297935|12.6633722627737|12.6999707174231|12.7185923753666|12.6999707174231|12.737268722467|12.6999707174231|12.6814035087719|12.6814035087719|12.6814035087719|12.6628905109489|12.6999707174231|12.6814035087719|12.6999707174231|12.6814035087719|12.6999707174231|12.6814035087719|12.6999707174231|12.6999707174231|12.6999707174231|12.6444314868805|12.7185923753666|12.6999707174231|12.6810964912281|12.737268722467|12.7936283185841|12.3915428571429|12.7936283185841|12.756|12.6814035087719|12.6999707174231|12.737268722467|12.7185923753666|12.6628905109489|12.9229910714286|12.3915428571429|12.6814035087719|12.8735163204748|12.7787187039764|12.7787187039764|12.6814035087719|11.4332147562582|11.6410857908847|11.3982654402102|11.3833070866142|12.6260262008734|11.5686973684211|11.5232110091743|11.5383333333333|11.5534954007884|11.5534954007884|11.5383333333333|11.5081282722513|11.5216644823067|11.5232110091743|11.5232110091743|11.5232110091743|12.9509117647059|12.6324856321839|11.7055392809587|11.5232110091743|11.4780809399478|11.4780809399478|11.5232110091743|11.5048235294118|11.4930849673203|11.4930849673203|11.5232110091743|12.7423333333333|11.5232110091743|11.4980392156863|11.74216|11.5353805774278|11.4780809399478|11.5081282722513|11.5232110091743|11.5375491480996|12.779375|12.7608272859216|12.779375|11.4856291390728|11.5992216358839|11.8733962264151|11.6965292553191|11.5940843214756|11.6453112582781|11.5992216358839|11.6299074074074|11.6299074074074|11.6607559681698|11.6607559681698|11.6762416998672|11.6917686170213|11.7229466666667|11.7441655540721|11.6145442536328|11.661074270557|11.661074270557|11.4229533678756|11.712599469496|11.8023663101604|11.7111507936508|12.7214798850575|12.6850286532951|12.6282881597718|12.5279632248939|11.7596223958333|12.2391071428571	0.00282379	10.7093	12.9073	QTS000041_QTD000706_ENSG00000005020_chr7:26867504:T:C	Cytoimmgen	CD4+ T cell	CD4+ T cell	anti-CD3-CD28_5D	TN_STIM_5D_anti-CD3-CD28_5D	ge	eQTL_catalogue
QTS000041_QTD000706	chr5:96970610:A:AT	uc	chr5_96916728_G_A	ENSG00000164308	ERAP2	1.14924	0.0495145	2.77e-37	0.811837	0.893721	chr5:96916728:G:A	5	96916728	280	33.9447	2.02523	25.7150292397661|25.2256304985337|25.714298245614|25.3267714285714|33.4310231023102|35.1668965517241|34.1066889632107|33.2337184115523|33.3573913043478|32.397725631769|33.4786909090909|33.2369675090253|32.304|33.3573913043478|33.3600362318841|31.7470344827586|33.4801090909091|33.2383754512635|33.3588043478261|34.4196739130435|34.4202536231884|34.8745874587459|34.2954151624549|33.9389642857143|34.5448363636364|34.5448363636364|33.1004529616725|34.7979120879121|36.9562937062937|33.0989198606272|34.7979120879121|35.0547232472325|35.0547232472325|34.9291544117647|34.9291544117647|34.6700364963504|31.5742|35.2716176470588|32.7903322259136|33.3435810810811|33.1197986577181|33.1197986577181|32.0529865771812|37.6782178217822|32.9701|33.3443243243243|33.3443243243243|33.3443243243243|33.3443243243243|33.6864163822526|33.1205369127517|35.0597163120567|33.2327272727273|33.3443243243243|33.3443243243243|33.014983277592|33.1245302013423|32.7927574750831|37.271568627451|33.2342760942761|33.3443243243243|37.762582781457|33.1212080536913|33.3443243243243|33.4573559322034|37.2388759689922|33.3443243243243|33.3443243243243|37.762582781457|37.8880398671096|33.2327272727273|33.3443243243243|33.2320538720539|33.3443243243243|33.3443243243243|38.141|33.3431418918919|33.3443243243243|33.0097658862876|33.0097658862876|33.5771768707483|37.6379537953795|33.345|33.3443243243243|35.6314801444043|32.2659283387622|33.4573559322034|33.3443243243243|33.4573559322034|33.571156462585|33.3443243243243|33.4573559322034|28.8960714285714|37.1481605351171|31.9414886731392|33.3443243243243|32.6080887372014|33.4061888111888|33.2897909407666|34.2931944444444|34.7761971830986|34.6541754385965|34.533006993007|34.1745328719723|34.1745328719723|34.0566896551724|38.0256666666667|33.8234246575342|38.2808724832215|31.3537777777778|34.1745328719723|34.2931944444444|40.4431578947368|34.1745328719723|33.9396563573883|34.2931944444444|34.2931944444444|34.1745328719723|32.7034437086093|38.1528428093646|34.3323263888889|34.4519512195122|32.5253618421053|34.0955517241379|34.3323263888889|33.7583959044369|38.4680134680135|34.2194425087108|38.4680134680135|34.9313069908815|35.0378048780488|38.597972972973|38.2107023411371|38.4680134680135|38.3389261744966|34.3390909090909|34.100625|33.7634982332156|38.8605442176871|33.3777702702703|34.5819791666667|34.2255052264808|39.1099315068493|33.7994845360825|32.3539473684211|34.0333910034602|39.1099315068493|38.9764505119454|38.9764505119454|32.2480327868852|38.9764505119454|34.1513194444444|33.3503311258278|33.8924012158055|33.789696969697|32.8387387387387|32.9376506024096|35.9667774086379|33.0371601208459|32.9322289156626|33.2379939209726|33.588976109215|32.8342342342342|35.7386138613861|32.748502994012|35.2648208469055|32.6507462686567|36.1985661764706|33.1372727272727|33.1427272727273|33.0371601208459|35.4898360655738|32.8237237237237|34.2594936708861|33.2379939209726|33.2379939209726|32.8278666666667|32.9442771084337|32.5505952380952|33.1311784511784|32.9138138138138|31.7409677419355|33.588976109215|36.1372937293729|35.9667774086379|34.9189368770764|32.6504966887417|32.3682894736842|33.2490540540541|34.0298742138365|32.8237237237237|32.1479411764706|32.2427728613569|33.7195205479452|32.7473053892216|34.4862619808307|33.8104467353952|32.8003003003003|33.1018181818182|33.1018181818182|33.2024316109422|32.6149253731343|32.8108108108108|32.1646405228758|35.2667752442997|32.3573964497041|33.2560135135135|32.4798684210526|33.3456418918919|33.1082018927445|33.4089152542373|33.8202397260274|33.4089152542373|32.0045631067961|35.7013114754098|33.8146575342466|32.4775147928994|32.4775147928994|32.8769461077844|33.1900673400673|32.671130952381|33.5911904761905|32.7788059701493|31.8134730538922|32.68125|35.5644951140065|32.6572700296736|32.7544642857143|32.8781666666667|33.2736363636364|33.2909|32.2961876832845|35.0919871794872|31.6465517241379|33.6978716216216|30.6965846153846|33.6344444444444|32.3911764705882|32.2961876832845|32.2017543859649|32.6273775216138|34.0764119601329|35.8958466453674|33.8514851485149|35.6433544303797|32.9261627906977|34.4070469798658|32.9119186046512|36.2549520766773|34.639527027027|34.1537993920973|32.4582278481013|33.112865497076|35.9335443037975|33.6367647058823|36.5101587301587|33.2436046511628|30.1191176470588|36.2888178913738|34.8582491582492|36.1716560509554|36.2859424920128|34.4996666666667|34.0289473684211|33.0514450867052|34.5063333333333|34.1365781710914|34.4085526315789|34.9403333333333|32.3245810055866|34.9403333333333|33.5414492753623|33.1712025316456|33.6604651162791|37.4503225806452|33.8581871345029|33.4606936416185|34.5240924092409|37.4191176470588|36.2931677018634	0.00723296	31.3373	38.6045	QTS000041_QTD000706_ENSG00000164308_chr5:96916728:G:A	Cytoimmgen	CD4+ T cell	CD4+ T cell	anti-CD3-CD28_5D	TN_STIM_5D_anti-CD3-CD28_5D	ge	eQTL_catalogue
QTS000041_QTD000706	chr5:96970610:A:AT	ibd	chr5_96916728_G_A	ENSG00000164308	ERAP2	1.14924	0.0495145	2.77e-37	0.889756	0.893721	chr5:96916728:G:A	5	96916728	280	21.3646	0.905729	18.4759243697479|17.995690376569|18.3980962343096|18.4674375|19.9009823182711|20.6028282828283|19.9958823529412|20.7804514672686|20.8295022624434|18.8532983193277|20.8295022624434|20.8295022624434|20.0580392156863|20.8295022624434|20.8783900226757|20.1018340611354|20.8303846153846|20.7365540540541|20.7833634311512|21.4443115124154|21.4446726862302|21.0498007968127|21.4443115124154|21.3069730941704|21.4443115124154|21.4928280542986|20.8329605263158|21.5905227272727|21.4827235772358|20.6060520607375|21.4928280542986|21.5415646258503|21.5415646258503|21.5925681818182|21.5436054421769|21.5410204081633|20.1109554140127|21.4149107142857|21.6920659340659|21.8356194690266|21.787417218543|21.7394273127753|21.3686577181208|21.7043726235741|22.327381489842|22.0803579418345|22.0310714285714|22.0803579418345|22.0803579418345|22.1303139013453|22.0310714285714|20.2599180327869|22.0315178571429|22.129865470852|22.0803579418345|21.8879822616408|21.9358|21.7414537444934|21.3578651685393|21.9834743875278|21.982004454343|21.5582230623819|21.9336|21.982004454343|22.0310714285714|21.8355227272727|22.0310714285714|22.0310714285714|21.599053030303|21.599053030303|22.0315178571429|22.0310714285714|22.0310714285714|22.0310714285714|22.0803579418345|21.6710227272727|22.0302901785714|22.0310714285714|21.9331555555556|21.9331555555556|22.0843176733781|21.5175471698113|21.9824498886414|22.0310714285714|20.3923966942149|21.7706373626374|21.982004454343|21.9331555555556|21.982004454343|22.0310714285714|21.9331555555556|21.9331555555556|20.1851975051975|21.0764705882353|21.3634632034632|21.9331555555556|21.2787750556793|21.5184009009009|21.5184009009009|22.2442342342342|22.2944469525959|22.2944469525959|22.2442342342342|22.0949440715884|22.0949440715884|22.045625|21.4834274952919|21.9965256124722|21.6054924242424|21.2396559139785|22.045625|22.1444843049327|22.1659615384615|22.0949440715884|22.045625|22.1444843049327|22.1444843049327|22.0949440715884|21.5172984749455|21.4834274952919|22.2195730337079|22.2195730337079|21.5418518518518|22.1697533632287|22.2195730337079|21.9804666666667|21.6793168880455|22.1193243243243|21.6793168880455|21.724763705104|21.7659090909091|21.7205323193916|21.5973534971645|21.7205323193916|21.7205323193916|22.0696179775281|22.0696179775281|21.6668253968254|21.7619047619048|21.3387041036717|23.0014087759815|22.1232432432432|21.8775862068965|22.0530269058296|21.4283224400871|22.7151270207852|21.8775862068965|21.8357552581262|21.7940839694656|21.4752183406114|21.8357552581262|22.3029024943311|22.3321507760532|21.5262548262548|21.4847784200385|20.868893129771|20.868893129771|20.2734082397004|20.868893129771|20.8257142857143|20.9087954110899|22.0169351230425|20.7866920152091|20.2407476635514|20.7946768060837|20.1232342007435|20.7552182163188|19.8909292929293|20.9087954110899|20.9122370936902|20.9087954110899|20.194776119403|20.819619047619|19.6836363636364|20.9488505747126|20.9488505747126|18.9391538461538|20.8333333333333|20.7927756653992|21.8665777777778|20.8767619047619|21.2520518358531|21.9677901785714|20.5048689138577|20.2734082397004|19.6827715355805|20.8907838983051|21.4846288209607|21.3024242424242|19.6041666666667|20.7406072106262|20.3543761638734|20.4304672897196|21.4511982570806|20.7939163498099|21.6316633266533|21.5764035087719|20.8047619047619|20.8465648854962|20.8465648854962|20.8864244741874|20.7324478178368|20.8114285714286|18.6762428842505|20.1618249534451|20.6744801512287|21.3531019522777|21.0082553191489|21.4571956521739|17.2054098360656|21.4719607843137|21.5622489082969|21.4252826086957|20.8637341772152|20.3530841121495|21.5117211328976|20.7120754716981|20.7512287334594|20.9559160305344|21.4292391304348|20.8301707779886|21.5159259259259|20.8366223908918|20.2009505703422|20.8366223908918|20.3320297951583|20.84375|20.8833017077799|21.3033477321814|21.3901948051948|21.478|20.7011278195489|20.2005535055351|20.2444852941176|22.1657111111111|20.4434221311475|21.5754427645788|20.7011278195489|20.8185255198488|20.7401129943503|21.0832402234637|22.0107296137339|20.6913443830571|21.9166666666667|20.6666055045872|21.171214953271|22.6842920353982|21.1620560747664|20.9369003690037|22.7345898004435|20.0295900178253|21.3683333333333|21.407561436673|21.145251396648|21.9510556621881|21.4966355140187|21.6587121212121|18.0290492957746|21.3503759398496|23.5293181818182|21.2297196261682|21.2289719626168|23.258202247191|22.4886956521739|21.6998102466793|23.2626966292135|22.2544230769231|22.7891067538126|23.3975446428571|21.1945054945055|23.3975446428571|21.8335849056604|22.6885281385281|21.8475471698113|21.8636534839925|22.0561904761905|21.8030131826742|22.6915401301518|21.7944325481799|23.5612903225806	0.00323475	18.8489	22.7944	QTS000041_QTD000706_ENSG00000164308_chr5:96916728:G:A	Cytoimmgen	CD4+ T cell	CD4+ T cell	anti-CD3-CD28_5D	TN_STIM_5D_anti-CD3-CD28_5D	ge	eQTL_catalogue
QTS000041_QTD000706	chr1:25386842:AACACAC:A	cd	chr1_25257119_C_G	ENSG00000187010	RHD	-1.22632	0.10774	2.1e-18	0.998315	0.95365	chr1:25257119:C:G	1	25257119	9	19.3862	1.87117	19.3357243319269|17.2478199718706|20.4205821205821|15.3634722222222|19.8405629139073|20.3654822335025|21.0944347826087|20.5233502538071|20.2839732888147	0.207907	15.7403	20.9802	QTS000041_QTD000706_ENSG00000187010_chr1:25257119:C:G	Cytoimmgen	CD4+ T cell	CD4+ T cell	anti-CD3-CD28_5D	TN_STIM_5D_anti-CD3-CD28_5D	ge	eQTL_catalogue
QTS000041_QTD000706	chr2:100146324:T:G	uc	chr2_100064987_A_T	ENSG00000144218	AFF3	-0.455515	0.0853312	8.56e-07	0.849401	0.850658	chr2:100064987:A:T	2	100064987	95	10.8216	0.5196	11.8025916230366|11.3104580152672|10.0185411764706|11.7218684210526|12.7246857142857|11.751345646438|11.6668503937008|11.5256072351421|11.5249095607235|11.5606598984772|11.531746835443|11.4164160401003|10.6993160377358|10.8439856801909|11.4543932038835|11.4957177615572|10.7383636363636|10.7142403628118|10.8623963133641|10.7381818181818|10.6068480725624|10.7393181818182|10.7152154195011|10.7399772727273|10.7642141230068|10.7642141230068|10.6548873873874|10.4968070953437|10.4458940397351|10.5147661469933|10.680158013544|10.6914157303371|10.6800902934537|10.6818510158014|10.6071076233184|10.3707829977629|10.3707829977629|10.3476339285714|10.3476339285714|10.3016444444444|10.4255730337079|10.4191235955056|9.8023467230444|10.3328378378378|10.5707322654462|10.5949770642202|10.546598173516|10.5707322654462|10.4425900900901|10.4425900900901|10.3725055928412|10.4188314606742|10.4425900900901|10.4425900900901|10.5474657534247|10.3957623318386|10.3738255033557|10.551894977169|10.3549776785714|11.3423716381418|11.2325181598063|10.4482657657658|10.5074318181818|10.551894977169|10.3549776785714|10.3319153674833|10.3319153674833|10.5619679633867|10.3549776785714|10.5278587699317|10.4891590909091|10.3319153674833|10.551894977169|10.3089555555556|10.3781431767338|10.2633407079646|11.2201213592233|10.9412272727273|10.9661503416856|11.0416055045872|11.0669885057471|11.473119047619|10.7320935412027|11.0416055045872|11.4644893111639|10.7552455357143|11.0854838709677|11.0602988505747|11.060091954023|10.8949435665914|12.2475405405405|11.5361421319797|11.5280964467005|11.8066493506494|11.584387755102	0.00546947	10.2767	11.8052	QTS000041_QTD000706_ENSG00000144218_chr2:100064987:A:T	Cytoimmgen	CD4+ T cell	CD4+ T cell	anti-CD3-CD28_5D	TN_STIM_5D_anti-CD3-CD28_5D	ge	eQTL_catalogue
QTS000041_QTD000706	chr2:100146324:T:G	uc	chr2_100064987_A_T	ENSG00000144218	AFF3	-0.455515	0.0853312	8.56e-07	0.849401	1	chr2:100064987:A:T	2	100064987	95	10.8216	0.5196	11.8025916230366|11.3104580152672|10.0185411764706|11.7218684210526|12.7246857142857|11.751345646438|11.6668503937008|11.5256072351421|11.5249095607235|11.5606598984772|11.531746835443|11.4164160401003|10.6993160377358|10.8439856801909|11.4543932038835|11.4957177615572|10.7383636363636|10.7142403628118|10.8623963133641|10.7381818181818|10.6068480725624|10.7393181818182|10.7152154195011|10.7399772727273|10.7642141230068|10.7642141230068|10.6548873873874|10.4968070953437|10.4458940397351|10.5147661469933|10.680158013544|10.6914157303371|10.6800902934537|10.6818510158014|10.6071076233184|10.3707829977629|10.3707829977629|10.3476339285714|10.3476339285714|10.3016444444444|10.4255730337079|10.4191235955056|9.8023467230444|10.3328378378378|10.5707322654462|10.5949770642202|10.546598173516|10.5707322654462|10.4425900900901|10.4425900900901|10.3725055928412|10.4188314606742|10.4425900900901|10.4425900900901|10.5474657534247|10.3957623318386|10.3738255033557|10.551894977169|10.3549776785714|11.3423716381418|11.2325181598063|10.4482657657658|10.5074318181818|10.551894977169|10.3549776785714|10.3319153674833|10.3319153674833|10.5619679633867|10.3549776785714|10.5278587699317|10.4891590909091|10.3319153674833|10.551894977169|10.3089555555556|10.3781431767338|10.2633407079646|11.2201213592233|10.9412272727273|10.9661503416856|11.0416055045872|11.0669885057471|11.473119047619|10.7320935412027|11.0416055045872|11.4644893111639|10.7552455357143|11.0854838709677|11.0602988505747|11.060091954023|10.8949435665914|12.2475405405405|11.5361421319797|11.5280964467005|11.8066493506494|11.584387755102	0.00546947	10.2767	11.8052	QTS000041_QTD000706_ENSG00000144218_chr2:100064987:A:T	Cytoimmgen	CD4+ T cell	CD4+ T cell	anti-CD3-CD28_5D	TN_STIM_5D_anti-CD3-CD28_5D	ge	eQTL_catalogue
QTS000041_QTD000707	chr5:96970610:A:AT	ibd	chr5_96916728_G_A	ENSG00000164308	ERAP2	0.837379	0.0631012	4.37e-23	0.868185	1	chr5:96916728:G:A	5	96916728	280	15.9325	0.78303	14.3849579831933|13.861820083682|14.3275941422594|14.3208958333333|14.9017092337917|15.3894343434343|14.9354509803922|15.9660270880361|16.0048868778281|14.328718487395|16.0048868778281|16.0048868778281|15.4121132897603|16.0048868778281|16.0449659863946|15.4457641921397|16.0057239819005|15.9336261261261|15.9695936794582|16.6000225733634|16.6|15.7925697211155|16.6000225733634|16.4925784753363|16.6000225733634|16.6375791855204|16.1267763157895|16.7132045454545|16.1141056910569|15.9561388286334|16.6375791855204|16.675306122449|16.675306122449|16.7165227272727|16.6786167800454|16.6757142857143|15.6153927813163|15.9785714285714|16.3745274725275|16.482610619469|16.4462251655629|16.41|16.0574944071588|15.5647338403042|16.7899774266366|16.6672035794183|16.63|16.6672035794183|16.6672035794183|16.7048878923767|16.63|15.3377868852459|16.6303125|16.7045739910314|16.6672035794183|16.5225277161863|16.5582222222222|16.4114757709251|15.2878277153558|16.5932739420935|16.5929621380846|15.4313232514178|16.5564|16.5929621380846|16.63|16.2704772727273|16.63|16.63|15.4605492424242|15.4605492424242|16.6303125|16.63|16.63|16.63|16.6672035794183|15.4867613636364|16.6296875|16.63|16.5560888888889|16.5560888888889|16.6734228187919|15.4022075471698|16.5932739420935|16.63|15.3930578512397|16.2973186813187|16.5929621380846|16.5560888888889|16.5929621380846|16.63|16.5560888888889|16.5560888888889|14.965841995842|15.0125806451613|16.1260606060606|16.5560888888889|15.9838975501114|16.1638963963964|16.1638963963964|16.7792792792793|16.8171557562077|16.8171557562077|16.7792792792793|16.6666666666667|16.6666666666667|16.6294642857143|15.3679661016949|16.5924276169265|15.4552840909091|16.0215053763441|16.6294642857143|16.7040358744395|15.8313269230769|16.6666666666667|16.6294642857143|16.7040358744395|16.7040358744395|16.6666666666667|16.2309368191721|15.3679661016949|16.7651460674157|16.7651460674157|16.2537908496732|16.7275560538117|16.7651460674157|16.5936|15.50055028463|16.6675675675676|15.50055028463|15.8294706994329|15.8594507575758|15.5300190114068|15.4419470699433|15.5300190114068|15.5300190114068|16.6301123595506|16.6301123595506|16.275283446712|15.5596|16.1086177105832|17.1915935334873|16.6741441441441|15.6534291187739|16.6161434977578|16.1457080610022|17.1150115473441|15.6534291187739|15.6234990439771|15.5936832061069|16.1807860262009|15.6234990439771|16.8046031746032|16.8468514412417|15.975694980695|15.9449132947977|15.3712213740458|15.3712213740458|14.7247378277154|15.3712213740458|15.3426666666667|15.4006118546845|16.4513870246085|15.3137642585551|14.7058130841122|15.321216730038|14.6161895910781|15.2879696394687|14.8667878787879|15.4006118546845|15.4051242829828|15.4006118546845|14.6709328358209|15.3373523809524|14.2963818181818|15.4301149425287|15.4301149425287|14.1522692307692|15.3481523809524|15.316102661597|16.3424888888889|15.3438095238095|15.8823326133909|16.4146651785714|14.808202247191|14.7247378277154|14.2657490636704|15.5588983050847|16.0570305676856|15.9269480519481|14.2400543478261|15.2791461100569|14.9946182495345|15.0506728971963|16.0280392156863|15.3122433460076|15.8396593186373|16.1242105263158|15.3100952380952|15.338072519084|15.338072519084|15.3673996175908|15.2575142314991|15.3156380952381|13.9551043643264|14.6327001862197|15.2161814744802|15.9621908893709|15.7011276595745|16.0437391304348|12.5732131147541|16.0401089324619|16.1195851528384|16.0052391304348|15.6032067510549|14.7501869158879|16.0774074074074|15.2510377358491|15.2798676748582|15.4239885496183|16.0057608695652|15.330834914611|16.0780174291939|15.3361859582543|14.8481939163498|15.3361859582543|14.7308193668529|15.3336174242424|15.3627134724858|15.9338012958963|16.008354978355|16.1474193548387|15.3180639097744|14.7001660516605|14.9801654411765|16.6463333333333|15.3561270491803|16.2190928725702|15.3180639097744|15.4049338374291|15.3469114877589|15.5842271880819|16.6244206008584|15.0408103130755|16.5533760683761|15.0057431192661|15.6400373831776|17.1019469026549|15.6424859813084|15.1358487084871|17.139866962306|14.5591265597148|16.1392083333333|15.8238752362949|15.3094227188082|16.1847792706334|15.4597196261682|15.9666856060606|13.3174647887324|15.4578007518797|17.7331136363636|15.3694579439252|15.3715700934579|17.5279325842697|16.9822826086957|16.0014231499051|17.5331011235955|16.39775|17.2536383442266|17.6474107142857|15.6074175824176|17.6474107142857|16.0759245283019|17.1126406926407|16.085641509434|15.7107344632768|16.2532952380952|16.0570433145009|17.1666160520607|16.3010278372591|17.2149798387097	0.00279653	14.2956	17.1922	QTS000041_QTD000707_ENSG00000164308_chr5:96916728:G:A	Cytoimmgen	CD4+ T cell	CD4+ T cell	naive	TCM_UNS_16H_naive	ge	eQTL_catalogue
QTS000041_QTD000707	chr7:28133120:T:G	cd	chr7_28137682_C_T	ENSG00000153814	JAZF1	0.540607	0.0809535	1.81e-09	0.974495	1	chr7:28137682:C:T	7	28137682	19	7.56215	0.585468	7.67238848920863|7.59588319088319|7.68374639769452|7.79187772925764|5.91530973451327|5.92669128508124|7.67334306569343|7.78301428571429|7.80647564469914|7.80292576419214|7.77242510699001|7.81430029154519|7.72422190201729|7.76102564102564|7.70613861386139|7.70095441595442|8.0426872246696|7.806109375|7.70137007874016	0.0308141	5.92043	7.93991	QTS000041_QTD000707_ENSG00000153814_chr7:28137682:C:T	Cytoimmgen	CD4+ T cell	CD4+ T cell	naive	TCM_UNS_16H_naive	ge	eQTL_catalogue
QTS000041_QTD000707	chr1:2566588:A:G	uc	chr1_2568341_G_A	ENSG00000157873	TNFRSF14	0.397386	0.0677263	6.91e-08	0.94257	1	chr1:2568341:G:A	1	2568341	68	-5.76782	0.567857	-5.11926449787836|-5.12759206798867|-5.14321479374111|-5.59325714285714|-5.14588904694168|-5.55911806543385|-5.1779113018598|-5.18434907010014|-5.4877304964539|-5.52695714285714|-5.70734285714286|-5.7739161849711|-5.74278735632184|-5.73961206896552|-5.4010740203193|-5.44102601156069|-5.49075110456554|-5.19925352112676|-5.45082036775106|-5.96147727272727|-5.37316165951359|-5.72640401146132|-5.73348506401138|-5.78136298421808|-5.75292439372325|-5.75095577746077|-5.65817415730337|-5.65396914446003|-5.71154390934844|-5.66748241912799|-5.65657303370786|-5.67599713055954|-5.7135360678925|-5.62965811965812|-5.70956896551724|-5.65796561604585|-5.68816355810617|-5.67530172413793|-5.67491379310345|-5.64218571428571|-5.5528818443804|-5.67461206896552|-5.648669527897|-7.6668|-5.62411095305832|-5.72107091172214|-7.70440585009141|-5.31554441260745|-5.31962697274032|-5.2765|-5.30682471264368|-5.35806358381503|-5.20028901734104|-5.37088277858177|-5.2196186440678|-5.18301542776999|-5.54578560939794|-6.54389432485323|-6.5647347740668|-6.58338582677165|-6.60078895463511|-6.61101761252446|-6.6012890625|-6.72247544204322|-6.6978431372549|-6.64895669291339|-6.7246062992126|-6.71738703339882	0.00835084	-7.03082	-5.13814	QTS000041_QTD000707_ENSG00000157873_chr1:2568341:G:A	Cytoimmgen	CD4+ T cell	CD4+ T cell	naive	TCM_UNS_16H_naive	ge	eQTL_catalogue
QTS000041_QTD000707	chr1:2566588:A:G	ibd	chr1_2568341_G_A	ENSG00000157873	TNFRSF14	0.397386	0.0677263	6.91e-08	0.928042	0.985782	chr1:2568341:G:A	1	2568341	68	-8.64113	0.73595	-8.28219679633867|-8.30293577981651|-8.18027149321267|-8.83810383747178|-8.22172727272727|-8.78215730337079|-8.28228832951945|-8.23604545454545|-8.52169603524229|-8.48436403508772|-8.83880530973451|-8.83971238938053|-8.90195991091314|-8.83798672566372|-8.23305309734513|-8.40444196428571|-8.35923766816143|-7.75518907563025|-8.19942553191489|-8.89169491525424|-8.21846827133479|-8.59576344086021|-8.68672413793104|-8.68450431034483|-8.52600422832981|-8.76395652173913|-8.66369892473118|-8.66941935483871|-8.70917926565875|-8.70319654427646|-8.66124731182796|-8.61910675381264|-8.48628151260504|-8.55415584415584|-8.63882608695652|-8.40268085106383|-8.47147435897436|-8.40427659574468|-8.40370212765957|-8.62342794759825|-8.46967032967033|-8.66125|-8.36529661016949|-11.1849867374005|-8.53941684665227|-8.44713675213675|-11.298418230563|-7.99622844827586|-7.99090517241379|-7.71096033402923|-7.7758947368421|-8.04290672451193|-7.62415254237288|-8.068|-7.68293139293139|-7.61956701030928|-8.30039560439561|-8.98905913978495|-8.88683510638298|-9.06330623306233|-9.09402173913043|-8.98465425531915|-8.89436842105263|-9.10037234042553|-9.3586301369863|-9.2538904109589|-9.35917808219178|-11.9550699300699	0.0108228	-11.2219	-7.66383	QTS000041_QTD000707_ENSG00000157873_chr1:2568341:G:A	Cytoimmgen	CD4+ T cell	CD4+ T cell	naive	TCM_UNS_16H_naive	ge	eQTL_catalogue
QTS000041_QTD000707	chr1:2566588:A:G	ibd	chr1_2568341_G_A	ENSG00000157873	TNFRSF14	0.397386	0.0677263	6.91e-08	0.928042	0.921939	chr1:2568341:G:A	1	2568341	68	-8.64113	0.73595	-8.28219679633867|-8.30293577981651|-8.18027149321267|-8.83810383747178|-8.22172727272727|-8.78215730337079|-8.28228832951945|-8.23604545454545|-8.52169603524229|-8.48436403508772|-8.83880530973451|-8.83971238938053|-8.90195991091314|-8.83798672566372|-8.23305309734513|-8.40444196428571|-8.35923766816143|-7.75518907563025|-8.19942553191489|-8.89169491525424|-8.21846827133479|-8.59576344086021|-8.68672413793104|-8.68450431034483|-8.52600422832981|-8.76395652173913|-8.66369892473118|-8.66941935483871|-8.70917926565875|-8.70319654427646|-8.66124731182796|-8.61910675381264|-8.48628151260504|-8.55415584415584|-8.63882608695652|-8.40268085106383|-8.47147435897436|-8.40427659574468|-8.40370212765957|-8.62342794759825|-8.46967032967033|-8.66125|-8.36529661016949|-11.1849867374005|-8.53941684665227|-8.44713675213675|-11.298418230563|-7.99622844827586|-7.99090517241379|-7.71096033402923|-7.7758947368421|-8.04290672451193|-7.62415254237288|-8.068|-7.68293139293139|-7.61956701030928|-8.30039560439561|-8.98905913978495|-8.88683510638298|-9.06330623306233|-9.09402173913043|-8.98465425531915|-8.89436842105263|-9.10037234042553|-9.3586301369863|-9.2538904109589|-9.35917808219178|-11.9550699300699	0.0108228	-11.2219	-7.66383	QTS000041_QTD000707_ENSG00000157873_chr1:2568341:G:A	Cytoimmgen	CD4+ T cell	CD4+ T cell	naive	TCM_UNS_16H_naive	ge	eQTL_catalogue
QTS000041_QTD000707	chr17:32520193:A:T	cd	chr17_32519316_C_G	ENSG00000176749	CDK5R1	0.634923	0.11622	3.96e-07	0.821419	0.747154	chr17:32519316:C:G	17	32519316	15	-15.1457	1.88108	-13.2880885780886|-15.9357422969188|-14.8659158415842|-15.0811025641026|-15.1095300261097|-15.3245454545455|-13.7978260869565|-14.3694315245478|-14.1882608695652|-15.058826405868|-14.4223891625616|-15.1172142857143|-14.8676485788114|-14.2420979020979|-21.516468401487	0.125406	-19.5632	-13.4665	QTS000041_QTD000707_ENSG00000176749_chr17:32519316:C:G	Cytoimmgen	CD4+ T cell	CD4+ T cell	naive	TCM_UNS_16H_naive	ge	eQTL_catalogue
QTS000041_QTD000707	chr5:96970610:A:AT	ibd	chr5_96916728_G_A	ENSG00000164308	ERAP2	0.837379	0.0631012	4.37e-23	0.868185	0.893721	chr5:96916728:G:A	5	96916728	280	15.9325	0.78303	14.3849579831933|13.861820083682|14.3275941422594|14.3208958333333|14.9017092337917|15.3894343434343|14.9354509803922|15.9660270880361|16.0048868778281|14.328718487395|16.0048868778281|16.0048868778281|15.4121132897603|16.0048868778281|16.0449659863946|15.4457641921397|16.0057239819005|15.9336261261261|15.9695936794582|16.6000225733634|16.6|15.7925697211155|16.6000225733634|16.4925784753363|16.6000225733634|16.6375791855204|16.1267763157895|16.7132045454545|16.1141056910569|15.9561388286334|16.6375791855204|16.675306122449|16.675306122449|16.7165227272727|16.6786167800454|16.6757142857143|15.6153927813163|15.9785714285714|16.3745274725275|16.482610619469|16.4462251655629|16.41|16.0574944071588|15.5647338403042|16.7899774266366|16.6672035794183|16.63|16.6672035794183|16.6672035794183|16.7048878923767|16.63|15.3377868852459|16.6303125|16.7045739910314|16.6672035794183|16.5225277161863|16.5582222222222|16.4114757709251|15.2878277153558|16.5932739420935|16.5929621380846|15.4313232514178|16.5564|16.5929621380846|16.63|16.2704772727273|16.63|16.63|15.4605492424242|15.4605492424242|16.6303125|16.63|16.63|16.63|16.6672035794183|15.4867613636364|16.6296875|16.63|16.5560888888889|16.5560888888889|16.6734228187919|15.4022075471698|16.5932739420935|16.63|15.3930578512397|16.2973186813187|16.5929621380846|16.5560888888889|16.5929621380846|16.63|16.5560888888889|16.5560888888889|14.965841995842|15.0125806451613|16.1260606060606|16.5560888888889|15.9838975501114|16.1638963963964|16.1638963963964|16.7792792792793|16.8171557562077|16.8171557562077|16.7792792792793|16.6666666666667|16.6666666666667|16.6294642857143|15.3679661016949|16.5924276169265|15.4552840909091|16.0215053763441|16.6294642857143|16.7040358744395|15.8313269230769|16.6666666666667|16.6294642857143|16.7040358744395|16.7040358744395|16.6666666666667|16.2309368191721|15.3679661016949|16.7651460674157|16.7651460674157|16.2537908496732|16.7275560538117|16.7651460674157|16.5936|15.50055028463|16.6675675675676|15.50055028463|15.8294706994329|15.8594507575758|15.5300190114068|15.4419470699433|15.5300190114068|15.5300190114068|16.6301123595506|16.6301123595506|16.275283446712|15.5596|16.1086177105832|17.1915935334873|16.6741441441441|15.6534291187739|16.6161434977578|16.1457080610022|17.1150115473441|15.6534291187739|15.6234990439771|15.5936832061069|16.1807860262009|15.6234990439771|16.8046031746032|16.8468514412417|15.975694980695|15.9449132947977|15.3712213740458|15.3712213740458|14.7247378277154|15.3712213740458|15.3426666666667|15.4006118546845|16.4513870246085|15.3137642585551|14.7058130841122|15.321216730038|14.6161895910781|15.2879696394687|14.8667878787879|15.4006118546845|15.4051242829828|15.4006118546845|14.6709328358209|15.3373523809524|14.2963818181818|15.4301149425287|15.4301149425287|14.1522692307692|15.3481523809524|15.316102661597|16.3424888888889|15.3438095238095|15.8823326133909|16.4146651785714|14.808202247191|14.7247378277154|14.2657490636704|15.5588983050847|16.0570305676856|15.9269480519481|14.2400543478261|15.2791461100569|14.9946182495345|15.0506728971963|16.0280392156863|15.3122433460076|15.8396593186373|16.1242105263158|15.3100952380952|15.338072519084|15.338072519084|15.3673996175908|15.2575142314991|15.3156380952381|13.9551043643264|14.6327001862197|15.2161814744802|15.9621908893709|15.7011276595745|16.0437391304348|12.5732131147541|16.0401089324619|16.1195851528384|16.0052391304348|15.6032067510549|14.7501869158879|16.0774074074074|15.2510377358491|15.2798676748582|15.4239885496183|16.0057608695652|15.330834914611|16.0780174291939|15.3361859582543|14.8481939163498|15.3361859582543|14.7308193668529|15.3336174242424|15.3627134724858|15.9338012958963|16.008354978355|16.1474193548387|15.3180639097744|14.7001660516605|14.9801654411765|16.6463333333333|15.3561270491803|16.2190928725702|15.3180639097744|15.4049338374291|15.3469114877589|15.5842271880819|16.6244206008584|15.0408103130755|16.5533760683761|15.0057431192661|15.6400373831776|17.1019469026549|15.6424859813084|15.1358487084871|17.139866962306|14.5591265597148|16.1392083333333|15.8238752362949|15.3094227188082|16.1847792706334|15.4597196261682|15.9666856060606|13.3174647887324|15.4578007518797|17.7331136363636|15.3694579439252|15.3715700934579|17.5279325842697|16.9822826086957|16.0014231499051|17.5331011235955|16.39775|17.2536383442266|17.6474107142857|15.6074175824176|17.6474107142857|16.0759245283019|17.1126406926407|16.085641509434|15.7107344632768|16.2532952380952|16.0570433145009|17.1666160520607|16.3010278372591|17.2149798387097	0.00279653	14.2956	17.1922	QTS000041_QTD000707_ENSG00000164308_chr5:96916728:G:A	Cytoimmgen	CD4+ T cell	CD4+ T cell	naive	TCM_UNS_16H_naive	ge	eQTL_catalogue
QTS000041_QTD000707	chr11:1852991:C:T	cd	chr11_1852991_C_T	ENSG00000130592	LSP1	-0.447831	0.0756969	5.58e-08	0.983759	1	chr11:1852991:C:T	11	1852991	12	-7.84719	0.200045	-7.98220994475138|-7.69351449275362|-7.32947626841244|-7.80743682310469|-7.89762773722628|-8.05115456238361|-8.07642322097378|-8.01637546468402|-7.80023508137432|-7.85344086021505|-7.84555153707052|-7.81286987522282	0.0166704	-8.06947	-7.42959	QTS000041_QTD000707_ENSG00000130592_chr11:1852991:C:T	Cytoimmgen	CD4+ T cell	CD4+ T cell	naive	TCM_UNS_16H_naive	ge	eQTL_catalogue
QTS000041_QTD000707	chr11:1852991:C:T	cd	chr11_2299865_C_A	ENSG00000110665	C11orf21	-0.678134	0.0968818	4.08e-10	0.975172	1	chr11:2299865:C:A	11	2299865	12	-1.35466	0.194094	-1.72162430939227|-1.34601268115942|-1.63206219312602|-1.42445667870036|-1.45364416058394|-1.33419366852886|-1.31982958801498|-1.31001672862454|-1.27706329113924|-1.05527598566308|-1.32335804701627|-1.05837967914439	0.0161745	-1.69699	-1.05613	QTS000041_QTD000707_ENSG00000110665_chr11:2299865:C:A	Cytoimmgen	CD4+ T cell	CD4+ T cell	naive	TCM_UNS_16H_naive	ge	eQTL_catalogue
QTS000041_QTD000707	chr19:54215989:C:T	cd	chr19_54229458_A_G	ENSG00000170889	RPS9	-0.591256	0.0931896	8.25e-09	0.960514	1	chr19:54229458:A:G	19	54229458	13	-9.49076	0.417616	-10.1590048154093|-9.84926100628931|-8.89559523809524|-8.884|-8.85038309114927|-9.86788401253919|-9.55036474164134|-9.71278207109737|-9.46378582202112|-9.49565809379728|-9.67286153846154|-9.20959501557632|-9.76872868217054	0.0321243	-10.0717	-8.86047	QTS000041_QTD000707_ENSG00000170889_chr19:54229458:A:G	Cytoimmgen	CD4+ T cell	CD4+ T cell	naive	TCM_UNS_16H_naive	ge	eQTL_catalogue
QTS000041_QTD000707	chr17:32520193:A:T	uc	chr17_32519316_C_G	ENSG00000176749	CDK5R1	0.634923	0.11622	3.96e-07	0.858451	0.925519	chr17:32519316:C:G	17	32519316	15	-17.4035	1.3318	-21.1132962962963|-16.3949855907781|-18.144501510574|-17.7157530120482|-17.5362121212121|-16.7137393767705|-15.5027298850575|-16.5013946587537|-16.8791379310345|-17.7494524495677|-16.3561173184358|-17.3003542234332|-17.2268862275449|-16.8780662983425|-19.0392434210526	0.0887865	-20.3874	-15.8014	QTS000041_QTD000707_ENSG00000176749_chr17:32519316:C:G	Cytoimmgen	CD4+ T cell	CD4+ T cell	naive	TCM_UNS_16H_naive	ge	eQTL_catalogue
QTS000041_QTD000707	chr11:1852991:C:T	uc	chr11_1852991_C_T	ENSG00000130592	LSP1	-0.447831	0.0756969	5.58e-08	0.961596	1	chr11:1852991:C:T	11	1852991	12	-6.42215	0.200095	-6.51780451127819|-6.17270348837209|-6.71410794602699|-6.25046242774567|-6.31810218978102|-6.32086257309942|-6.38934814814815|-6.33305433186491|-6.1887087517934|-6.79413953488372|-6.47550746268657|-6.59100751879699	0.0166746	-6.77213	-6.1771	QTS000041_QTD000707_ENSG00000130592_chr11:1852991:C:T	Cytoimmgen	CD4+ T cell	CD4+ T cell	naive	TCM_UNS_16H_naive	ge	eQTL_catalogue
QTS000041_QTD000707	chr1:2566588:A:G	uc	chr1_2568341_G_A	ENSG00000157873	TNFRSF14	0.397386	0.0677263	6.91e-08	0.94257	0.985782	chr1:2568341:G:A	1	2568341	68	-5.76782	0.567857	-5.11926449787836|-5.12759206798867|-5.14321479374111|-5.59325714285714|-5.14588904694168|-5.55911806543385|-5.1779113018598|-5.18434907010014|-5.4877304964539|-5.52695714285714|-5.70734285714286|-5.7739161849711|-5.74278735632184|-5.73961206896552|-5.4010740203193|-5.44102601156069|-5.49075110456554|-5.19925352112676|-5.45082036775106|-5.96147727272727|-5.37316165951359|-5.72640401146132|-5.73348506401138|-5.78136298421808|-5.75292439372325|-5.75095577746077|-5.65817415730337|-5.65396914446003|-5.71154390934844|-5.66748241912799|-5.65657303370786|-5.67599713055954|-5.7135360678925|-5.62965811965812|-5.70956896551724|-5.65796561604585|-5.68816355810617|-5.67530172413793|-5.67491379310345|-5.64218571428571|-5.5528818443804|-5.67461206896552|-5.648669527897|-7.6668|-5.62411095305832|-5.72107091172214|-7.70440585009141|-5.31554441260745|-5.31962697274032|-5.2765|-5.30682471264368|-5.35806358381503|-5.20028901734104|-5.37088277858177|-5.2196186440678|-5.18301542776999|-5.54578560939794|-6.54389432485323|-6.5647347740668|-6.58338582677165|-6.60078895463511|-6.61101761252446|-6.6012890625|-6.72247544204322|-6.6978431372549|-6.64895669291339|-6.7246062992126|-6.71738703339882	0.00835084	-7.03082	-5.13814	QTS000041_QTD000707_ENSG00000157873_chr1:2568341:G:A	Cytoimmgen	CD4+ T cell	CD4+ T cell	naive	TCM_UNS_16H_naive	ge	eQTL_catalogue
QTS000041_QTD000707	chr17:32520193:A:T	cd	chr17_32519316_C_G	ENSG00000176749	CDK5R1	0.634923	0.11622	3.96e-07	0.821419	0.925519	chr17:32519316:C:G	17	32519316	15	-15.1457	1.88108	-13.2880885780886|-15.9357422969188|-14.8659158415842|-15.0811025641026|-15.1095300261097|-15.3245454545455|-13.7978260869565|-14.3694315245478|-14.1882608695652|-15.058826405868|-14.4223891625616|-15.1172142857143|-14.8676485788114|-14.2420979020979|-21.516468401487	0.125406	-19.5632	-13.4665	QTS000041_QTD000707_ENSG00000176749_chr17:32519316:C:G	Cytoimmgen	CD4+ T cell	CD4+ T cell	naive	TCM_UNS_16H_naive	ge	eQTL_catalogue
QTS000041_QTD000707	chr19:54215989:C:T	cd	chr19_54229458_A_G	ENSG00000170889	RPS9	-0.591256	0.0931896	8.25e-09	0.960514	0.782476	chr19:54229458:A:G	19	54229458	13	-9.49076	0.417616	-10.1590048154093|-9.84926100628931|-8.89559523809524|-8.884|-8.85038309114927|-9.86788401253919|-9.55036474164134|-9.71278207109737|-9.46378582202112|-9.49565809379728|-9.67286153846154|-9.20959501557632|-9.76872868217054	0.0321243	-10.0717	-8.86047	QTS000041_QTD000707_ENSG00000170889_chr19:54229458:A:G	Cytoimmgen	CD4+ T cell	CD4+ T cell	naive	TCM_UNS_16H_naive	ge	eQTL_catalogue
QTS000041_QTD000707	chr17:32520193:A:T	ibd	chr17_32519316_C_G	ENSG00000176749	CDK5R1	0.634923	0.11622	3.96e-07	0.964785	0.925519	chr17:32519316:C:G	17	32519316	15	-16.392	1.34536	-18.2711217948718|-16.5861807580175|-16.636648199446|-16.8046571428571|-16.6770893371758|-16.2086538461538|-14.7403005464481|-15.4901671309192|-15.4171653543307|-16.1231937172775|-15.1696632124352|-15.9128571428571|-16.2078309859155|-15.468|-20.1670034843206	0.0896905	-19.5034	-14.8906	QTS000041_QTD000707_ENSG00000176749_chr17:32519316:C:G	Cytoimmgen	CD4+ T cell	CD4+ T cell	naive	TCM_UNS_16H_naive	ge	eQTL_catalogue
QTS000041_QTD000707	chr7:28133120:T:G	cd	chr7_28137682_C_T	ENSG00000153814	JAZF1	0.540607	0.0809535	1.81e-09	0.974495	0.933458	chr7:28137682:C:T	7	28137682	19	7.56215	0.585468	7.67238848920863|7.59588319088319|7.68374639769452|7.79187772925764|5.91530973451327|5.92669128508124|7.67334306569343|7.78301428571429|7.80647564469914|7.80292576419214|7.77242510699001|7.81430029154519|7.72422190201729|7.76102564102564|7.70613861386139|7.70095441595442|8.0426872246696|7.806109375|7.70137007874016	0.0308141	5.92043	7.93991	QTS000041_QTD000707_ENSG00000153814_chr7:28137682:C:T	Cytoimmgen	CD4+ T cell	CD4+ T cell	naive	TCM_UNS_16H_naive	ge	eQTL_catalogue
QTS000041_QTD000707	chr11:1852991:C:T	ibd	chr11_1852991_C_T	ENSG00000130592	LSP1	-0.447831	0.0756969	5.58e-08	0.984368	1	chr11:1852991:C:T	11	1852991	12	-7.51491	0.160203	-7.69865008880995|-7.24713310580205|-7.59035593220339|-7.3434974533107|-7.43625429553265|-7.51907826086956|-7.5796309314587|-7.50053913043478|-7.33593537414966|-7.82539285714286|-7.55851916376307|-7.54392426850258	0.0133502	-7.79054	-7.27155	QTS000041_QTD000707_ENSG00000130592_chr11:1852991:C:T	Cytoimmgen	CD4+ T cell	CD4+ T cell	naive	TCM_UNS_16H_naive	ge	eQTL_catalogue
QTS000041_QTD000707	chr11:1852991:C:T	uc	chr11_1852991_C_T	ENSG00000130592	LSP1	-0.447831	0.0756969	5.58e-08	0.961596	0.792522	chr11:1852991:C:T	11	1852991	12	-6.42215	0.200095	-6.51780451127819|-6.17270348837209|-6.71410794602699|-6.25046242774567|-6.31810218978102|-6.32086257309942|-6.38934814814815|-6.33305433186491|-6.1887087517934|-6.79413953488372|-6.47550746268657|-6.59100751879699	0.0166746	-6.77213	-6.1771	QTS000041_QTD000707_ENSG00000130592_chr11:1852991:C:T	Cytoimmgen	CD4+ T cell	CD4+ T cell	naive	TCM_UNS_16H_naive	ge	eQTL_catalogue
QTS000041_QTD000707	chr11:2299865:C:A	cd	chr11_2299865_C_A	ENSG00000110665	C11orf21	-0.678134	0.0968818	4.08e-10	0.975172	1	chr11:2299865:C:A	11	2299865	8	13.3088	1.92628	14.9775114155251|14.9775114155251|11.5581346153846|14.9478636363636|12.1747576301616|10.8757418111753|11.5573837209302|15.4016548463357	0.240785	10.995	15.3274	QTS000041_QTD000707_ENSG00000110665_chr11:2299865:C:A	Cytoimmgen	CD4+ T cell	CD4+ T cell	naive	TCM_UNS_16H_naive	ge	eQTL_catalogue
QTS000041_QTD000708	chr5:96970610:A:AT	ibd	chr5_96916728_G_A	ENSG00000164308	ERAP2	1.0088	0.0572422	2.83e-29	0.846495	1	chr5:96916728:G:A	5	96916728	280	19.4156	1.22561	15.950987394958|15.4134518828452|15.8829707112971|16.0925416666667|17.4272298624754|17.988303030303|17.4600392156863|19.3358239277652|19.382850678733|18.275987394958|19.382850678733|19.382850678733|18.6649673202614|19.382850678733|19.4336054421769|18.7057205240175|19.3839819004525|19.2966666666667|19.3402257336343|20.1166365688488|20.1162528216704|18.4813346613546|20.1166365688488|19.9784304932735|20.1166365688488|20.162149321267|19.5431359649123|20.2537954545455|18.8489430894309|19.3310629067245|20.162149321267|20.2078684807256|20.2078684807256|20.2594545454545|20.213514739229|20.2092743764172|19.0154777070064|20.1224553571429|20.3307252747253|20.4648008849558|20.4196247240618|20.3746475770925|19.9241834451902|18.8876615969582|20.9198871331828|20.6938255033557|20.6476339285714|20.6938255033557|20.6938255033557|20.7407623318386|20.6476339285714|18.9639549180328|20.6481696428571|20.7402242152466|20.6938255033557|20.5133259423503|20.5576666666667|20.3761894273128|18.5486516853933|20.6018708240534|20.6016481069042|18.7228922495274|20.5564|20.6016481069042|20.6476339285714|20.4927272727273|20.6476339285714|20.6476339285714|18.7583522727273|18.7583522727273|20.6481696428571|20.6476339285714|20.6476339285714|20.6476339285714|20.6938255033557|18.7867045454545|20.6477901785714|20.6476339285714|20.5558666666667|20.5558666666667|20.7000894854586|18.6875660377358|20.6021826280624|20.6476339285714|19.1118595041322|20.4726813186813|20.6016481069042|20.5558666666667|20.6016481069042|20.6476339285714|20.5558666666667|20.5558666666667|18.9055925155925|18.2287286527514|20.0219480519481|20.5558666666667|19.8355456570156|20.0589189189189|20.0589189189189|20.8319144144144|20.8789390519187|20.8789390519187|20.8319144144144|20.6921029082774|20.6921029082774|20.6459151785714|18.6502824858757|20.5999331848552|18.75625|19.8911182795699|20.6459151785714|20.7384977578475|19.1083076923077|20.6921029082774|20.6459151785714|20.7384977578475|20.7384977578475|20.6921029082774|20.1511328976035|18.6502824858757|20.7943146067416|20.7943146067416|20.1600653594771|20.7476905829596|20.7943146067416|20.5679111111111|18.7196584440228|20.5628603603604|18.7196584440228|19.069943289225|19.1060606060606|18.755247148289|18.6488846880907|18.755247148289|18.755247148289|20.5166516853933|20.5166516853933|20.1966439909297|18.7909714285714|19.8182073434125|21.5011778290993|20.5778603603604|18.8911494252874|20.4899775784753|19.9097821350763|21.1051501154734|18.8911494252874|18.8550286806883|18.8190458015267|19.9531222707424|18.8550286806883|20.7226984126984|20.530487804878|18.949806949807|18.9132947976879|18.3612404580153|18.3612404580153|17.5854307116105|18.3612404580153|18.3258095238095|18.3963479923518|20.0924384787472|18.2910646387833|17.556953271028|18.2956653992395|17.4558364312268|18.2609297912713|18.1657777777778|18.3963479923518|18.3984703632887|18.3963479923518|17.5193656716418|18.3279428571429|17.0738545454545|18.4315900383142|18.4315900383142|17.2819615384615|18.3310095238095|18.2901711026616|19.9571111111111|18.3320761904762|19.4033477321814|20.0475892857143|17.6906928838951|17.5854307116105|17.0914232209738|19.0747669491525|19.6085152838428|19.4666666666667|17.013731884058|18.2583870967742|17.9183798882682|17.9853644859813|19.5851851851852|18.2865209125475|19.2386372745491|19.7095394736842|18.3335047619048|18.3710114503817|18.3710114503817|18.406137667304|18.2618975332068|18.3314666666667|17.0396584440228|17.5161080074488|18.2171266540643|19.5032104121475|19.2192978723404|19.6339347826087|15.5104262295082|19.6432679738562|19.7279694323144|19.6005652173913|19.0891772151899|17.6689158878505|19.6798910675381|18.2419056603774|18.2763894139887|18.4519465648855|19.5955217391304|18.3488235294118|19.6749891067538|18.3469070208729|17.7892965779468|18.3469070208729|17.6439664804469|18.3483901515152|18.3832068311195|19.4913606911447|19.5756493506493|19.8280215053763|18.3278195488722|17.6328228782288|17.9235294117647|20.4250666666667|18.859856557377|19.9094168466523|18.3278195488722|18.4317580340265|18.3623352165725|18.6389199255121|20.4734763948498|18.083241252302|20.3859829059829|18.0609908256881|18.7065420560748|21.0646460176991|18.7085981308411|18.2270664206642|21.1113525498891|17.508449197861|19.8756041666667|18.9234404536862|18.4567597765363|19.368905950096|18.7157009345794|19.1102272727273|16.3669366197183|18.632462406015|21.9088863636364|18.5362803738318|18.5317943925234|21.6588539325843|20.9654565217391|19.1504743833017|21.664404494382|19.7430769230769|21.5093246187364|22.0400223214286|18.7996336996337|22.0400223214286|19.3622641509434|21.3721428571429|19.3915094339623|19.1608286252354|19.5862857142857|19.3363465160075|21.4067462039046|20.7304710920771|20.7752016129032	0.00437718	17.039	21.4091	QTS000041_QTD000708_ENSG00000164308_chr5:96916728:G:A	Cytoimmgen	CD4+ T cell	CD4+ T cell	anti-CD3-CD28_40h	TCM_STIM_40H_anti-CD3-CD28_40h	ge	eQTL_catalogue
QTS000041_QTD000708	chr11:1852991:C:T	ibd	chr11_1852991_C_T	ENSG00000130592	LSP1	-0.645656	0.11044	1.05e-07	0.97255	1	chr11:1852991:C:T	11	1852991	12	-11.2184	0.263245	-11.8376198934281|-10.9755290102389|-10.9433220338983|-11.1766383701188|-11.3593642611684|-11.2624347826087|-11.3392970123023|-11.2209739130435|-10.9747959183673|-11.2901964285714|-11.3679094076655|-10.8732013769363	0.0219371	-11.7084	-10.8925	QTS000041_QTD000708_ENSG00000130592_chr11:1852991:C:T	Cytoimmgen	CD4+ T cell	CD4+ T cell	anti-CD3-CD28_40h	TCM_STIM_40H_anti-CD3-CD28_40h	ge	eQTL_catalogue
QTS000041_QTD000708	chr2:135859184:C:T	ibd	chr2_136029081_T_A	ENSG00000115866	DARS1	0.588824	0.100793	1.07e-07	0.816262	0.781949	chr2:136029081:T:A	2	136029081	166	-12.921	1.77519	-14.7504819277108|-8.10140115163148|-13.4676991150442|-12.6960550458716|-9.06898039215686|-10.4037696335079|-12.4368501529052|-12.7095665634675|-9.03558878504673|-12.5987962962963|-11.6296011396011|-11.880762195122|-12.7670336391437|-10.9865967365967|-10.4455984555985|-13.0580303030303|-11.05028|-10.8685333333333|-10.1973638344227|-9.69608058608059|-20.7966812227074|-9.51732580037665|-13.0998484848485|-12.9433532934132|-13.2844307692308|-9.23965235173824|-13.0846060606061|-12.8899104477612|-13.0450755287009|-13.2756307692308|-12.8035014836795|-12.9957228915663|-13.1190577507599|-12.3130959752322|-13.0349848942598|-13.0560303030303|-8.51993277310924|-12.9773795180723|-12.8996706586826|-12.7470118343195|-12.8228869047619|-12.8611641791045|-13.1032424242424|-13.1758103975535|-13.1758103975535|-13.216226993865|-13.6943343653251|-11.7279240506329|-13.4894817073171|-13.5966563467492|-13.4303363914373|-15.6612624584718|-16.8138434163701|-15.7265551839465|-14.5835|-13.5676539589443|-13.677994100295|-13.5823076923077|-11.566835443038|-13.3371757925072|-13.3757225433526|-11.859067357513|-13.4945189504373|-13.5321637426901|-11.6478371501272|-13.4458550724638|-12.0415625|-13.5830523255814|-13.2625214899713|-11.6478371501272|-13.5216860465116|-12.3436507936508|-13.6297953216374|-11.7557908163265|-13.5559011627907|-12.1674285714286|-13.483083573487|-11.7770512820513|-13.8667359050445|-11.8059487179487|-11.8901546391753|-13.8299411764706|-13.6917543859649|-11.9753266331658|-12.2335751295337|-13.7325219941349|-13.7928362573099|-11.7462344139651|-14.1085928143713|-14.2360179640719|-14.1678869047619|-14.0839940828402|-14.0839940828402|-14.4760830860534|-14.5175449101796|-14.3884911242604|-13.8770402298851|-14.3038529411765|-14.3944510385757|-14.1666763848397|-14.1961807580175|-13.5217919075145|-13.9365476190476|-13.0930617977528|-13.3708285714286|-13.2776231884058|-13.1155172413793|-13.3858806818182|-13.3514730878187|-13.6249425287356|-8.97900662251656|-13.0219283746556|-13.2978961748634|-13.2875749318801|-13.2314945652174|-13.7547740112994|-13.2675476839237|-8.90399006622516|-13.3037978142077|-12.8847665847666|-10.7354312354312|-13.3861263736264|-13.4767590027701|-13.2671117166213|-13.3054371584699|-13.3033606557377|-13.3033606557377|-13.3093989071038|-14.1911781609195|-13.9534929577465|-14.131452991453|-13.7611388888889|-13.8767787114846|-14.9907250755287|-10.7931625835189|-13.657728531856|-14.1307780979827|-13.9249275362319|-13.8871388101983|-12.8723415977961|-14.5500890207715|-13.0124233983287|-8.95026755852843|-12.9029775280899|-13.8959497206704|-14.3440555555556|-13.8011388888889|-15.4958045977012|-15.1631680440771|-16.7441428571429|-14.6036266666667|-16.1321643835616|-12.6114482758621|-10.9113483146067|-10.976645021645|-9.34748414376321|-9.28857142857143|-10.432600896861|-10.0563111111111|-10.6081776765376|-9.94869565217391|-12.3980158730159|-10.1712638580931|-11.6621276595745|-16.6928776978417|-17.3157720588235	0.0106939	-16.6228	-8.98608	QTS000041_QTD000708_ENSG00000115866_chr2:136029081:T:A	Cytoimmgen	CD4+ T cell	CD4+ T cell	anti-CD3-CD28_40h	TCM_STIM_40H_anti-CD3-CD28_40h	ge	eQTL_catalogue
QTS000041_QTD000708	chr1:2566588:A:G	ibd	chr1_2557169_T_C	ENSG00000157873	TNFRSF14	0.652116	0.116236	2.8e-07	0.915449	0.921939	chr1:2557169:T:C	1	2557169	68	-13.0683	1.02378	-15.581533180778|-15.6181880733945|-15.3990045248869|-14.0132731376975|-15.4445227272727|-13.940606741573|-15.5092677345538|-15.2870454545455|-13.265704845815|-13.2346710526316|-13.071814159292|-13.4759513274336|-13.1632739420935|-13.0743362831858|-13.8924557522124|-13.5506919642857|-14.0795964125561|-13.6999159663866|-12.9688723404255|-12.7121610169492|-13.2239824945295|-12.6668387096774|-12.6173275862069|-12.6290301724138|-12.745665961945|-12.7303260869565|-12.580688172043|-12.5871182795699|-12.6431965442765|-12.6386609071274|-12.5764086021505|-12.481568627451|-12.4706932773109|-12.4088095238095|-12.5700652173913|-12.4887446808511|-12.5610683760684|-12.485170212766|-12.4847659574468|-12.5101746724891|-12.3306153846154|-12.5677850877193|-12.4296186440678|-13.3728647214854|-12.3861771058315|-12.5477991452991|-13.5164611260054|-12.4257327586207|-12.4243534482759|-12.2904175365344|-12.3939157894737|-12.5052060737527|-12.2010381355932|-12.5438913043478|-12.2492931392931|-12.1482680412371|-12.7172307692308|-12.1978494623656|-12.101835106383|-12.2810840108401|-12.324972826087|-12.2594946808511|-12.1070263157895|-12.8403989361702|-13.2132602739726|-13.0841643835616|-13.2141095890411|-16.8882867132867	0.0150555	-15.5934	-12.1349	QTS000041_QTD000708_ENSG00000157873_chr1:2557169:T:C	Cytoimmgen	CD4+ T cell	CD4+ T cell	anti-CD3-CD28_40h	TCM_STIM_40H_anti-CD3-CD28_40h	ge	eQTL_catalogue
QTS000041_QTD000708	chr1:2566588:A:G	uc	chr1_2557169_T_C	ENSG00000157873	TNFRSF14	0.652116	0.116236	2.8e-07	0.909041	0.874517	chr1:2557169:T:C	1	2557169	68	-8.70087	0.480459	-9.63101838755304|-9.64522662889519|-9.68187766714082|-8.8684|-9.66655761024182|-8.82442389758179|-9.69606580829757|-9.62274678111588|-8.54273758865248|-8.62144285714286|-8.44065714285714|-8.80221098265896|-8.49182471264368|-8.49080459770115|-9.11377358490566|-8.77270231213873|-9.24815905743741|-9.1847323943662|-8.62145685997171|-8.52292613636364|-8.64572246065808|-8.43851002865329|-8.32779516358464|-8.40727403156385|-8.60014265335236|-8.3537089871612|-8.2163202247191|-8.20899018232819|-8.2915014164306|-8.23023909985935|-8.21352528089888|-8.21956958393113|-8.39611032531825|-8.16648148148148|-8.30780172413793|-8.40932664756447|-8.43411764705882|-8.4310775862069|-8.43080459770115|-8.18522857142857|-8.08419308357349|-8.23406609195402|-8.39310443490701|-9.16649090909091|-8.15761024182077|-8.49836468885673|-9.21689213893967|-8.26008595988539|-8.27101865136298|-8.41015714285714|-8.45849137931035|-8.33078034682081|-8.32209537572254|-8.35049204052098|-8.32190677966102|-8.26354838709677|-8.4968281938326|-8.87984344422701|-8.93966601178782|-8.92070866141732|-8.94593688362919|-9.02068493150685|-8.98568359375|-9.48524557956778|-9.45654901960784|-9.40102362204724|-9.49438976377953|-9.48929273084479	0.00706557	-9.67154	-8.1636	QTS000041_QTD000708_ENSG00000157873_chr1:2557169:T:C	Cytoimmgen	CD4+ T cell	CD4+ T cell	anti-CD3-CD28_40h	TCM_STIM_40H_anti-CD3-CD28_40h	ge	eQTL_catalogue
QTS000041_QTD000708	chr7:26846690:T:A	cd	chr7_26872285_C_T	ENSG00000005020	SKAP2	0.92445	0.103523	1.21e-13	0.849896	1	chr7:26872285:C:T	7	26872285	242	12.0043	1.08667	11.541518404908|12.495126984127|11.3059198813056|11.0004761904762|11.0004761904762|10.9031268436578|10.9677744807122|10.9515851851852|10.9232595870206|10.9274446085672|10.8473313782991|10.9274446085672|10.9274446085672|9.42833046471601|9.51601374570447|11.2481204111601|10.6013175675676|11.2111127379209|11.1783795620438|9.64935087719298|11.3606676557863|9.5754152249135|9.75014035087719|9.71604895104895|11.4299258160237|9.93971978984238|11.4264349112426|11.3124375917768|9.83822916666667|9.84973958333333|11.3020674486804|9.74331615120275|11.2697807017544|11.5083137829912|9.91041237113402|11.266700143472|9.72888513513513|9.87301369863014|9.9130808950086|9.9301724137931|9.28450885668277|9.97550173010381|9.90694158075601|9.84290102389079|11.447361516035|9.96453287197232|9.25495987158908|9.95287197231834|9.95975820379966|9.80585034013605|10.1869602763385|10.1626896551724|9.94053962900506|10.0604436860068|10.0092020373514|9.96818950930626|12.3536592178771|11.7121122994652|11.66992|11.8269324324324|11.65|11.810971659919|11.65|11.6091633466135|11.6345551128818|11.6345551128818|11.6500265957447|11.6345551128818|11.6187931034483|11.6345551128818|11.6810933333333|11.6345285524568|11.6345551128818|11.8070080862534|11.6500265957447|11.61824933687|11.1908706786172|11.5448153034301|12.7128882438316|11.5140921052632|11.5263026315789|11.5469433465086|12.4603146374829|11.8416223404255|11.660222513089|11.660222513089|13.1349705014749|13.0404099560761|13.2908955223881|13.0787077826725|13.0787077826725|13.0979411764706|13.0595307917889|13.253869047619|13.0595307917889|13.0404099560761|13.0598973607038|12.7716045845272|13.0404099560761|13.0834801762115|13.1172312223859|13.0787077826725|13.1559822747415|13.0787077826725|13.0404099560761|13.0595307917889|13.1365781710914|13.1365781710914|13.0626246334311|13.2513392857143|13.0787077826725|13.0787077826725|13.0787077826725|13.0787077826725|13.0787077826725|13.0404099560761|13.0404099560761|13.0787077826725|12.7779913916786|13.2908955223881|13.1172312223859|13.0595307917889|13.0213450292398|13.0595307917889|13.0787077826725|13.0213450292398|13.2120178041543|13.0979411764706|13.0663274336283|13.0393850658858|13.0404099560761|13.0787077826725|13.0404099560761|13.0213450292398|13.1444690265487|13.0058248175182|13.0404099560761|13.0595307917889|13.0404099560761|13.0787077826725|13.0404099560761|13.0213450292398|13.0213450292398|13.0213450292398|13.0023357664234|13.0404099560761|13.0213450292398|13.0404099560761|13.0213450292398|13.0404099560761|13.0213450292398|13.0404099560761|13.0404099560761|13.0404099560761|12.9833819241983|13.0595307917889|13.0404099560761|13.0209941520468|13.0787077826725|13.1365781710914|12.7237142857143|13.1365781710914|13.0979411764706|13.0213450292398|13.0404099560761|13.0787077826725|13.0595307917889|13.0023357664234|13.2513392857143|12.7237142857143|13.0213450292398|13.2193175074184|13.1219734904271|13.1219734904271|13.0213450292398|11.7384584980237|11.9368632707775|11.7038107752957|11.6884514435696|12.9644832605531|11.7746973684211|11.7284010484928|11.7437926509186|11.7592247043364|11.7592247043364|11.7437926509186|11.7130497382199|11.7270773263434|11.7284010484928|11.7284010484928|11.7284010484928|13.1567941176471|12.8574281609195|11.9248601864181|11.7284010484928|11.6824673629243|11.6824673629243|11.7284010484928|11.7029673202614|11.6977385620915|11.6977385620915|11.7284010484928|12.969231884058|11.7284010484928|11.6998169934641|11.9288266666667|11.7451049868766|11.6824673629243|11.7130497382199|11.7284010484928|11.7377588466579|13.0069331395349|12.9880551523948|13.0069331395349|11.6938278145695|11.805765171504|12.0604716981132|11.9029521276596|11.7960342555995|11.8526754966887|11.805765171504|11.8369973544974|11.8369973544974|11.8683952254642|11.8683952254642|11.8841567065073|11.899960106383|11.9316933333333|11.9498531375167|11.8213606340819|11.8683421750663|11.8683421750663|11.6473445595855|11.9359681697613|12.0294786096257|11.9135582010582|13.1763218390805|13.1385673352436|13.0785592011412|12.9745120226308|11.9927734375|12.698489010989	0.00449036	9.71637	13.2111	QTS000041_QTD000708_ENSG00000005020_chr7:26872285:C:T	Cytoimmgen	CD4+ T cell	CD4+ T cell	anti-CD3-CD28_40h	TCM_STIM_40H_anti-CD3-CD28_40h	ge	eQTL_catalogue
QTS000041_QTD000708	chr2:135859184:C:T	ibd	chr2_136029081_T_A	ENSG00000115866	DARS1	0.588824	0.100793	1.07e-07	0.816262	1	chr2:136029081:T:A	2	136029081	166	-12.921	1.77519	-14.7504819277108|-8.10140115163148|-13.4676991150442|-12.6960550458716|-9.06898039215686|-10.4037696335079|-12.4368501529052|-12.7095665634675|-9.03558878504673|-12.5987962962963|-11.6296011396011|-11.880762195122|-12.7670336391437|-10.9865967365967|-10.4455984555985|-13.0580303030303|-11.05028|-10.8685333333333|-10.1973638344227|-9.69608058608059|-20.7966812227074|-9.51732580037665|-13.0998484848485|-12.9433532934132|-13.2844307692308|-9.23965235173824|-13.0846060606061|-12.8899104477612|-13.0450755287009|-13.2756307692308|-12.8035014836795|-12.9957228915663|-13.1190577507599|-12.3130959752322|-13.0349848942598|-13.0560303030303|-8.51993277310924|-12.9773795180723|-12.8996706586826|-12.7470118343195|-12.8228869047619|-12.8611641791045|-13.1032424242424|-13.1758103975535|-13.1758103975535|-13.216226993865|-13.6943343653251|-11.7279240506329|-13.4894817073171|-13.5966563467492|-13.4303363914373|-15.6612624584718|-16.8138434163701|-15.7265551839465|-14.5835|-13.5676539589443|-13.677994100295|-13.5823076923077|-11.566835443038|-13.3371757925072|-13.3757225433526|-11.859067357513|-13.4945189504373|-13.5321637426901|-11.6478371501272|-13.4458550724638|-12.0415625|-13.5830523255814|-13.2625214899713|-11.6478371501272|-13.5216860465116|-12.3436507936508|-13.6297953216374|-11.7557908163265|-13.5559011627907|-12.1674285714286|-13.483083573487|-11.7770512820513|-13.8667359050445|-11.8059487179487|-11.8901546391753|-13.8299411764706|-13.6917543859649|-11.9753266331658|-12.2335751295337|-13.7325219941349|-13.7928362573099|-11.7462344139651|-14.1085928143713|-14.2360179640719|-14.1678869047619|-14.0839940828402|-14.0839940828402|-14.4760830860534|-14.5175449101796|-14.3884911242604|-13.8770402298851|-14.3038529411765|-14.3944510385757|-14.1666763848397|-14.1961807580175|-13.5217919075145|-13.9365476190476|-13.0930617977528|-13.3708285714286|-13.2776231884058|-13.1155172413793|-13.3858806818182|-13.3514730878187|-13.6249425287356|-8.97900662251656|-13.0219283746556|-13.2978961748634|-13.2875749318801|-13.2314945652174|-13.7547740112994|-13.2675476839237|-8.90399006622516|-13.3037978142077|-12.8847665847666|-10.7354312354312|-13.3861263736264|-13.4767590027701|-13.2671117166213|-13.3054371584699|-13.3033606557377|-13.3033606557377|-13.3093989071038|-14.1911781609195|-13.9534929577465|-14.131452991453|-13.7611388888889|-13.8767787114846|-14.9907250755287|-10.7931625835189|-13.657728531856|-14.1307780979827|-13.9249275362319|-13.8871388101983|-12.8723415977961|-14.5500890207715|-13.0124233983287|-8.95026755852843|-12.9029775280899|-13.8959497206704|-14.3440555555556|-13.8011388888889|-15.4958045977012|-15.1631680440771|-16.7441428571429|-14.6036266666667|-16.1321643835616|-12.6114482758621|-10.9113483146067|-10.976645021645|-9.34748414376321|-9.28857142857143|-10.432600896861|-10.0563111111111|-10.6081776765376|-9.94869565217391|-12.3980158730159|-10.1712638580931|-11.6621276595745|-16.6928776978417|-17.3157720588235	0.0106939	-16.6228	-8.98608	QTS000041_QTD000708_ENSG00000115866_chr2:136029081:T:A	Cytoimmgen	CD4+ T cell	CD4+ T cell	anti-CD3-CD28_40h	TCM_STIM_40H_anti-CD3-CD28_40h	ge	eQTL_catalogue
QTS000041_QTD000708	chr7:73802403:T:C	uc	chr7_73757962_A_T	ENSG00000165171	METTL27	0.989543	0.125757	1.46e-11	0.875266	0.937976	chr7:73757962:A:T	7	73757962	140	19.5164	2.78263	21.0784928229665|25.1933333333333|33.9783404255319|25.292628992629|25.1902798982188|24.5178961038961|25.1869974554707|25.2257352941176|24.6148325358852|21.7236199095023|21.0924731182796|22.5923059360731|19.1067937219731|19.1453707865169|17.3144444444444|21.9087645687646|19.4529268292683|18.7133920704846|19.6656196581197|19.5462857142857|19.5893392070485|17.0048948374761|19.6705960264901|19.4956025369979|19.5472087912088|19.3804793028322|19.6788053097345|19.4555813953488|19.6844026548673|25.2473184357542|17.8706827309237|17.9016700201207|17.018948374761|17.4164383561644|17.3402339181287|18.084674796748|17.143429672447|17.1104615384615|17.2127519379845|17.1494208494208|17.0829038461538|17.0490595009597|17.1347713717694|18.227702970297|17.89354|19.3596881496882|18.6868530020704|18.7783817427386|18.7242236024845|18.6821694214876|19.0050627615063|14.50203125|18.8102702702703|18.8949895615866|18.7617842323651|28.557833935018|19.1676532769556|33.4749159663866|18.6931677018634|18.6545454545455|18.8501666666667|18.8614553014553|18.8179417879418|19.6735434782609|19.0949578059072|18.1564300626305|19.0485894736842|18.8406054279749|19.9296916299559|19.8343956043956|27.3730902777778|19.3335042735043|19.2922814498934|19.311948608137|19.3335042735043|19.1214830508475|19.2423240938166|20.2346412556054|19.3873233404711|19.3046481876333|19.1843360995851|19.2226751592357|19.0795983086681|19.2662845010616|19.1843360995851|19.2226751592357|19.2226751592357|19.2226751592357|19.1010126582278|18.86225|18.9424634655532|19.1422784810127|19.0578361344538|19.2642038216561|19.2233898305085|19.2642038216561|19.3051914893617|19.2011434511435|18.6265952890792|19.7678431372549|19.6353463203463|19.7248695652174|19.7248695652174|19.4857849462366|19.5970626349892|19.2776433121019|19.7342391304348|20.6021768707483|19.6098089171975|19.7614814814815|18.8555625|18.7835343035343|18.7547510373444|18.6597565922921|18.7550724637681|18.7588198757764|18.643024691358|18.6850721649485|18.7200619834711|19.785601750547|18.6556172839506|19.9827789934354|17.0303171641791|18.5846106557377|18.4731020408163|16.8016463414634|16.6955158730159|23.0918|17.4549894291755|16.878118609407|16.7855577689243|22.7987788778878|16.962|16.8046028513238|16.6739918533605|16.955162601626|16.5480622009569|16.6466267942584|16.3400714285714|16.4889021479714	0.0198759	16.5949	26.3849	QTS000041_QTD000708_ENSG00000165171_chr7:73757962:A:T	Cytoimmgen	CD4+ T cell	CD4+ T cell	anti-CD3-CD28_40h	TCM_STIM_40H_anti-CD3-CD28_40h	ge	eQTL_catalogue
QTS000041_QTD000708	chr7:26166136:CG:C	uc	chr7_26153689_C_A	ENSG00000050344	NFE2L3	-0.613201	0.0831447	1.34e-10	0.952938	1	chr7:26153689:C:A	7	26153689	18	-13.5407	1.68035	-14.6348687350835|-11.7956936416185|-14.3364133016627|-14.7770098039216|-15.0194136807818|-14.0851869158879|-13.6955503512881|-14.6331553398058|-14.9250161812298|-15.6652013422819|-14.4371291866029|-9.64044925124792|-10.2431130434783|-12.1154811715481|-12.1075523012552|-14.0546069868996|-13.5478213507625|-14.0180985915493	0.093353	-15.3907	-9.89658	QTS000041_QTD000708_ENSG00000050344_chr7:26153689:C:A	Cytoimmgen	CD4+ T cell	CD4+ T cell	anti-CD3-CD28_40h	TCM_STIM_40H_anti-CD3-CD28_40h	ge	eQTL_catalogue
QTS000041_QTD000708	chr5:96970610:A:AT	ibd	chr5_96916728_G_A	ENSG00000164308	ERAP2	1.0088	0.0572422	2.83e-29	0.846495	0.893721	chr5:96916728:G:A	5	96916728	280	19.4156	1.22561	15.950987394958|15.4134518828452|15.8829707112971|16.0925416666667|17.4272298624754|17.988303030303|17.4600392156863|19.3358239277652|19.382850678733|18.275987394958|19.382850678733|19.382850678733|18.6649673202614|19.382850678733|19.4336054421769|18.7057205240175|19.3839819004525|19.2966666666667|19.3402257336343|20.1166365688488|20.1162528216704|18.4813346613546|20.1166365688488|19.9784304932735|20.1166365688488|20.162149321267|19.5431359649123|20.2537954545455|18.8489430894309|19.3310629067245|20.162149321267|20.2078684807256|20.2078684807256|20.2594545454545|20.213514739229|20.2092743764172|19.0154777070064|20.1224553571429|20.3307252747253|20.4648008849558|20.4196247240618|20.3746475770925|19.9241834451902|18.8876615969582|20.9198871331828|20.6938255033557|20.6476339285714|20.6938255033557|20.6938255033557|20.7407623318386|20.6476339285714|18.9639549180328|20.6481696428571|20.7402242152466|20.6938255033557|20.5133259423503|20.5576666666667|20.3761894273128|18.5486516853933|20.6018708240534|20.6016481069042|18.7228922495274|20.5564|20.6016481069042|20.6476339285714|20.4927272727273|20.6476339285714|20.6476339285714|18.7583522727273|18.7583522727273|20.6481696428571|20.6476339285714|20.6476339285714|20.6476339285714|20.6938255033557|18.7867045454545|20.6477901785714|20.6476339285714|20.5558666666667|20.5558666666667|20.7000894854586|18.6875660377358|20.6021826280624|20.6476339285714|19.1118595041322|20.4726813186813|20.6016481069042|20.5558666666667|20.6016481069042|20.6476339285714|20.5558666666667|20.5558666666667|18.9055925155925|18.2287286527514|20.0219480519481|20.5558666666667|19.8355456570156|20.0589189189189|20.0589189189189|20.8319144144144|20.8789390519187|20.8789390519187|20.8319144144144|20.6921029082774|20.6921029082774|20.6459151785714|18.6502824858757|20.5999331848552|18.75625|19.8911182795699|20.6459151785714|20.7384977578475|19.1083076923077|20.6921029082774|20.6459151785714|20.7384977578475|20.7384977578475|20.6921029082774|20.1511328976035|18.6502824858757|20.7943146067416|20.7943146067416|20.1600653594771|20.7476905829596|20.7943146067416|20.5679111111111|18.7196584440228|20.5628603603604|18.7196584440228|19.069943289225|19.1060606060606|18.755247148289|18.6488846880907|18.755247148289|18.755247148289|20.5166516853933|20.5166516853933|20.1966439909297|18.7909714285714|19.8182073434125|21.5011778290993|20.5778603603604|18.8911494252874|20.4899775784753|19.9097821350763|21.1051501154734|18.8911494252874|18.8550286806883|18.8190458015267|19.9531222707424|18.8550286806883|20.7226984126984|20.530487804878|18.949806949807|18.9132947976879|18.3612404580153|18.3612404580153|17.5854307116105|18.3612404580153|18.3258095238095|18.3963479923518|20.0924384787472|18.2910646387833|17.556953271028|18.2956653992395|17.4558364312268|18.2609297912713|18.1657777777778|18.3963479923518|18.3984703632887|18.3963479923518|17.5193656716418|18.3279428571429|17.0738545454545|18.4315900383142|18.4315900383142|17.2819615384615|18.3310095238095|18.2901711026616|19.9571111111111|18.3320761904762|19.4033477321814|20.0475892857143|17.6906928838951|17.5854307116105|17.0914232209738|19.0747669491525|19.6085152838428|19.4666666666667|17.013731884058|18.2583870967742|17.9183798882682|17.9853644859813|19.5851851851852|18.2865209125475|19.2386372745491|19.7095394736842|18.3335047619048|18.3710114503817|18.3710114503817|18.406137667304|18.2618975332068|18.3314666666667|17.0396584440228|17.5161080074488|18.2171266540643|19.5032104121475|19.2192978723404|19.6339347826087|15.5104262295082|19.6432679738562|19.7279694323144|19.6005652173913|19.0891772151899|17.6689158878505|19.6798910675381|18.2419056603774|18.2763894139887|18.4519465648855|19.5955217391304|18.3488235294118|19.6749891067538|18.3469070208729|17.7892965779468|18.3469070208729|17.6439664804469|18.3483901515152|18.3832068311195|19.4913606911447|19.5756493506493|19.8280215053763|18.3278195488722|17.6328228782288|17.9235294117647|20.4250666666667|18.859856557377|19.9094168466523|18.3278195488722|18.4317580340265|18.3623352165725|18.6389199255121|20.4734763948498|18.083241252302|20.3859829059829|18.0609908256881|18.7065420560748|21.0646460176991|18.7085981308411|18.2270664206642|21.1113525498891|17.508449197861|19.8756041666667|18.9234404536862|18.4567597765363|19.368905950096|18.7157009345794|19.1102272727273|16.3669366197183|18.632462406015|21.9088863636364|18.5362803738318|18.5317943925234|21.6588539325843|20.9654565217391|19.1504743833017|21.664404494382|19.7430769230769|21.5093246187364|22.0400223214286|18.7996336996337|22.0400223214286|19.3622641509434|21.3721428571429|19.3915094339623|19.1608286252354|19.5862857142857|19.3363465160075|21.4067462039046|20.7304710920771|20.7752016129032	0.00437718	17.039	21.4091	QTS000041_QTD000708_ENSG00000164308_chr5:96916728:G:A	Cytoimmgen	CD4+ T cell	CD4+ T cell	anti-CD3-CD28_40h	TCM_STIM_40H_anti-CD3-CD28_40h	ge	eQTL_catalogue
QTS000041_QTD000708	chr1:2566588:A:G	uc	chr1_2557169_T_C	ENSG00000157873	TNFRSF14	0.652116	0.116236	2.8e-07	0.909041	1	chr1:2557169:T:C	1	2557169	68	-8.70087	0.480459	-9.63101838755304|-9.64522662889519|-9.68187766714082|-8.8684|-9.66655761024182|-8.82442389758179|-9.69606580829757|-9.62274678111588|-8.54273758865248|-8.62144285714286|-8.44065714285714|-8.80221098265896|-8.49182471264368|-8.49080459770115|-9.11377358490566|-8.77270231213873|-9.24815905743741|-9.1847323943662|-8.62145685997171|-8.52292613636364|-8.64572246065808|-8.43851002865329|-8.32779516358464|-8.40727403156385|-8.60014265335236|-8.3537089871612|-8.2163202247191|-8.20899018232819|-8.2915014164306|-8.23023909985935|-8.21352528089888|-8.21956958393113|-8.39611032531825|-8.16648148148148|-8.30780172413793|-8.40932664756447|-8.43411764705882|-8.4310775862069|-8.43080459770115|-8.18522857142857|-8.08419308357349|-8.23406609195402|-8.39310443490701|-9.16649090909091|-8.15761024182077|-8.49836468885673|-9.21689213893967|-8.26008595988539|-8.27101865136298|-8.41015714285714|-8.45849137931035|-8.33078034682081|-8.32209537572254|-8.35049204052098|-8.32190677966102|-8.26354838709677|-8.4968281938326|-8.87984344422701|-8.93966601178782|-8.92070866141732|-8.94593688362919|-9.02068493150685|-8.98568359375|-9.48524557956778|-9.45654901960784|-9.40102362204724|-9.49438976377953|-9.48929273084479	0.00706557	-9.67154	-8.1636	QTS000041_QTD000708_ENSG00000157873_chr1:2557169:T:C	Cytoimmgen	CD4+ T cell	CD4+ T cell	anti-CD3-CD28_40h	TCM_STIM_40H_anti-CD3-CD28_40h	ge	eQTL_catalogue
QTS000041_QTD000708	chr7:73802403:T:C	uc	chr7_73757962_A_T	ENSG00000165171	METTL27	0.989543	0.125757	1.46e-11	0.875266	0.993784	chr7:73757962:A:T	7	73757962	140	19.5164	2.78263	21.0784928229665|25.1933333333333|33.9783404255319|25.292628992629|25.1902798982188|24.5178961038961|25.1869974554707|25.2257352941176|24.6148325358852|21.7236199095023|21.0924731182796|22.5923059360731|19.1067937219731|19.1453707865169|17.3144444444444|21.9087645687646|19.4529268292683|18.7133920704846|19.6656196581197|19.5462857142857|19.5893392070485|17.0048948374761|19.6705960264901|19.4956025369979|19.5472087912088|19.3804793028322|19.6788053097345|19.4555813953488|19.6844026548673|25.2473184357542|17.8706827309237|17.9016700201207|17.018948374761|17.4164383561644|17.3402339181287|18.084674796748|17.143429672447|17.1104615384615|17.2127519379845|17.1494208494208|17.0829038461538|17.0490595009597|17.1347713717694|18.227702970297|17.89354|19.3596881496882|18.6868530020704|18.7783817427386|18.7242236024845|18.6821694214876|19.0050627615063|14.50203125|18.8102702702703|18.8949895615866|18.7617842323651|28.557833935018|19.1676532769556|33.4749159663866|18.6931677018634|18.6545454545455|18.8501666666667|18.8614553014553|18.8179417879418|19.6735434782609|19.0949578059072|18.1564300626305|19.0485894736842|18.8406054279749|19.9296916299559|19.8343956043956|27.3730902777778|19.3335042735043|19.2922814498934|19.311948608137|19.3335042735043|19.1214830508475|19.2423240938166|20.2346412556054|19.3873233404711|19.3046481876333|19.1843360995851|19.2226751592357|19.0795983086681|19.2662845010616|19.1843360995851|19.2226751592357|19.2226751592357|19.2226751592357|19.1010126582278|18.86225|18.9424634655532|19.1422784810127|19.0578361344538|19.2642038216561|19.2233898305085|19.2642038216561|19.3051914893617|19.2011434511435|18.6265952890792|19.7678431372549|19.6353463203463|19.7248695652174|19.7248695652174|19.4857849462366|19.5970626349892|19.2776433121019|19.7342391304348|20.6021768707483|19.6098089171975|19.7614814814815|18.8555625|18.7835343035343|18.7547510373444|18.6597565922921|18.7550724637681|18.7588198757764|18.643024691358|18.6850721649485|18.7200619834711|19.785601750547|18.6556172839506|19.9827789934354|17.0303171641791|18.5846106557377|18.4731020408163|16.8016463414634|16.6955158730159|23.0918|17.4549894291755|16.878118609407|16.7855577689243|22.7987788778878|16.962|16.8046028513238|16.6739918533605|16.955162601626|16.5480622009569|16.6466267942584|16.3400714285714|16.4889021479714	0.0198759	16.5949	26.3849	QTS000041_QTD000708_ENSG00000165171_chr7:73757962:A:T	Cytoimmgen	CD4+ T cell	CD4+ T cell	anti-CD3-CD28_40h	TCM_STIM_40H_anti-CD3-CD28_40h	ge	eQTL_catalogue
QTS000041_QTD000708	chr1:2566588:A:G	ibd	chr1_2557169_T_C	ENSG00000157873	TNFRSF14	0.652116	0.116236	2.8e-07	0.915449	0.874517	chr1:2557169:T:C	1	2557169	68	-13.0683	1.02378	-15.581533180778|-15.6181880733945|-15.3990045248869|-14.0132731376975|-15.4445227272727|-13.940606741573|-15.5092677345538|-15.2870454545455|-13.265704845815|-13.2346710526316|-13.071814159292|-13.4759513274336|-13.1632739420935|-13.0743362831858|-13.8924557522124|-13.5506919642857|-14.0795964125561|-13.6999159663866|-12.9688723404255|-12.7121610169492|-13.2239824945295|-12.6668387096774|-12.6173275862069|-12.6290301724138|-12.745665961945|-12.7303260869565|-12.580688172043|-12.5871182795699|-12.6431965442765|-12.6386609071274|-12.5764086021505|-12.481568627451|-12.4706932773109|-12.4088095238095|-12.5700652173913|-12.4887446808511|-12.5610683760684|-12.485170212766|-12.4847659574468|-12.5101746724891|-12.3306153846154|-12.5677850877193|-12.4296186440678|-13.3728647214854|-12.3861771058315|-12.5477991452991|-13.5164611260054|-12.4257327586207|-12.4243534482759|-12.2904175365344|-12.3939157894737|-12.5052060737527|-12.2010381355932|-12.5438913043478|-12.2492931392931|-12.1482680412371|-12.7172307692308|-12.1978494623656|-12.101835106383|-12.2810840108401|-12.324972826087|-12.2594946808511|-12.1070263157895|-12.8403989361702|-13.2132602739726|-13.0841643835616|-13.2141095890411|-16.8882867132867	0.0150555	-15.5934	-12.1349	QTS000041_QTD000708_ENSG00000157873_chr1:2557169:T:C	Cytoimmgen	CD4+ T cell	CD4+ T cell	anti-CD3-CD28_40h	TCM_STIM_40H_anti-CD3-CD28_40h	ge	eQTL_catalogue
QTS000041_QTD000708	chr7:26846690:T:A	ibd	chr7_26872285_C_T	ENSG00000005020	SKAP2	0.92445	0.103523	1.21e-13	0.835339	0.996472	chr7:26872285:C:T	7	26872285	242	22.6876	2.30127	24.1188141025641|25.3933225806452|22.4123235294118|21.678357771261|21.8707692307692|21.4893023255814|21.6148538011696|21.5519533527697|21.5289825581395|21.3811560693642|21.3811560693642|21.4431304347826|21.4431304347826|17.4454140127389|17.7510256410256|22.0748414985591|19.4906211180124|22.1306069364162|21.3292200557103|17.9157328990228|22.9254191616766|17.8535161290323|18.4637209302326|18.4637209302326|23.0651796407186|18.9186|23.1265568862275|22.4599708454811|18.4586970684039|18.5406862745098|22.3420579710145|18.3514886731392|22.3435652173913|22.6186455331412|18.9110163934426|22.3093465909091|17.7215384615385|18.5994838709677|18.883606557377|19.0082508250825|16.1957303370787|19.0291749174917|18.9665789473684|18.1381761006289|22.8281686046512|18.9457236842105|15.9277348066298|19.0488741721854|18.9694078947368|18.5396784565916|19.3385245901639|19.262614379085|18.6542405063291|18.7752229299363|18.715619047619|18.5842271293375|23.0344270833333|22.2351776649746|22.2143147208122|22.4408461538462|22.2355329949239|22.383452685422|22.1792405063291|22.1308860759494|22.1232828282828|22.1232828282828|22.2355837563452|22.1232828282828|22.1226515151515|21.3158637469586|22.1792911392405|22.1232323232323|22.1232828282828|22.6377260981912|22.1232828282828|22.0104522613065|19.4656347438753|21.877425|24.4669832402235|21.7679353233831|21.84536159601|21.6398271604938|23.536149870801|22.0418316831683|21.7809535452323|21.7809535452323|25.5172206303725|25.089014084507|24.5314049586777|25.2311614730878|25.2311614730878|25.3028409090909|25.1598870056497|25.6674351585014|25.2311614730878|25.2311614730878|25.160593220339|21.4292788461538|25.2311614730878|25.2403682719547|25.3749287749288|25.3028409090909|25.3749287749288|25.2311614730878|25.2311614730878|25.1598870056497|25.3028409090909|25.1598870056497|25.0244662921348|25.3700854700855|25.1598870056497|25.1598870056497|25.2311614730878|25.1598870056497|25.1598870056497|25.089014084507|25.1598870056497|25.089014084507|20.7122325581395|25.4425714285714|24.2686648501362|25.089014084507|25.1598870056497|24.2027173913043|25.089014084507|25.1598870056497|25.2980113636364|25.089014084507|25.0962322946176|25.0870422535211|25.089014084507|25.1598870056497|24.9484593837535|25.0185393258427|25.3180397727273|25.0252528089888|25.089014084507|25.089014084507|25.089014084507|25.1598870056497|25.0185393258427|24.0070080862534|25.0185393258427|25.089014084507|25.0185393258427|25.0185393258427|25.089014084507|25.0185393258427|24.9484593837535|25.0185393258427|25.089014084507|25.1598870056497|25.089014084507|25.089014084507|24.9484593837535|24.8094707520891|24.7405555555556|24.7398888888889|24.8094707520891|23.9424731182796|21.9374384236453|24.8787709497207|24.8787709497207|25.089014084507|24.1371273712737|24.8787709497207|24.8094707520891|25.0185393258427|25.3700854700855|21.9916049382716|25.1598870056497|24.2774386920981|24.1458536585366|24.1458536585366|24.7405555555556|21.4686506024096|21.6138349514563|21.461686746988|21.4100961538462|24.8787709497207|21.5114663461538|21.4085406698565|21.4598800959233|21.4598800959233|21.3065952380952|21.4598800959233|21.3065952380952|21.3041904761905|21.3065952380952|21.4598800959233|21.5114663461538|25.4165340909091|23.6115303430079|21.7368203883495|21.2559857482185|21.2056161137441|21.357446300716|21.4598800959233|21.4694724220623|21.357446300716|21.4085406698565|21.4598800959233|23.799920212766|21.4598800959233|21.4123444976077|21.8743765281174|21.5138701923077|20.762807424594|21.61538647343|21.5114663461538|21.5286298076923|24.9965642458101|24.9965642458101|25.0665826330532|20.9214218009479|21.357446300716|21.8265121951219|21.6731719128329|21.470479616307|21.5114663461538|21.4598800959233|21.5114663461538|21.5114663461538|21.6677239709443|21.5633012048193|21.5114663461538|21.61538647343|21.5633012048193|20.7666821345708|21.5633012048193|21.6152898550725|21.3573508353222|20.2061797752809|22.5556892230576|22.7223484848485|22.1838669950739|26.2771346704871|26.5049710982659|25.8985028248588|26.2085142857143|22.7981435643564|24.1370757180157	0.00950939	17.9213	25.4419	QTS000041_QTD000708_ENSG00000005020_chr7:26872285:C:T	Cytoimmgen	CD4+ T cell	CD4+ T cell	anti-CD3-CD28_40h	TCM_STIM_40H_anti-CD3-CD28_40h	ge	eQTL_catalogue
QTS000041_QTD000708	chr7:26166136:CG:C	uc	chr7_26153689_C_A	ENSG00000050344	NFE2L3	-0.613201	0.0831447	1.34e-10	0.952938	0.837089	chr7:26153689:C:A	7	26153689	18	-13.5407	1.68035	-14.6348687350835|-11.7956936416185|-14.3364133016627|-14.7770098039216|-15.0194136807818|-14.0851869158879|-13.6955503512881|-14.6331553398058|-14.9250161812298|-15.6652013422819|-14.4371291866029|-9.64044925124792|-10.2431130434783|-12.1154811715481|-12.1075523012552|-14.0546069868996|-13.5478213507625|-14.0180985915493	0.093353	-15.3907	-9.89658	QTS000041_QTD000708_ENSG00000050344_chr7:26153689:C:A	Cytoimmgen	CD4+ T cell	CD4+ T cell	anti-CD3-CD28_40h	TCM_STIM_40H_anti-CD3-CD28_40h	ge	eQTL_catalogue
QTS000041_QTD000708	chr11:1852991:C:T	uc	chr11_1852991_C_T	ENSG00000130592	LSP1	-0.645656	0.11044	1.05e-07	0.935607	0.792522	chr11:1852991:C:T	11	1852991	12	-9.58458	0.208248	-10.0219248120301|-9.34834302325581|-9.68|-9.51306358381503|-9.65131386861314|-9.46769005847953|-9.55860740740741|-9.4743906020558|-9.25850789096126|-9.80234108527132|-9.73907462686567|-9.49974436090226	0.017354	-9.96154	-9.28321	QTS000041_QTD000708_ENSG00000130592_chr11:1852991:C:T	Cytoimmgen	CD4+ T cell	CD4+ T cell	anti-CD3-CD28_40h	TCM_STIM_40H_anti-CD3-CD28_40h	ge	eQTL_catalogue
QTS000041_QTD000708	chr11:1852991:C:T	cd	chr11_1852991_C_T	ENSG00000130592	LSP1	-0.645656	0.11044	1.05e-07	0.971468	1	chr11:1852991:C:T	11	1852991	12	-11.7195	0.474564	-12.2736279926335|-11.6515579710145|-10.567201309329|-11.8827436823105|-12.0641423357664|-12.0594040968343|-12.0825093632959|-11.9926765799257|-11.6694032549729|-11.3306630824373|-11.7996021699819|-11.2608377896613	0.039547	-12.2211	-10.758	QTS000041_QTD000708_ENSG00000130592_chr11:1852991:C:T	Cytoimmgen	CD4+ T cell	CD4+ T cell	anti-CD3-CD28_40h	TCM_STIM_40H_anti-CD3-CD28_40h	ge	eQTL_catalogue
QTS000041_QTD000708	chr11:1852991:C:T	uc	chr11_1852991_C_T	ENSG00000130592	LSP1	-0.645656	0.11044	1.05e-07	0.935607	1	chr11:1852991:C:T	11	1852991	12	-9.58458	0.208248	-10.0219248120301|-9.34834302325581|-9.68|-9.51306358381503|-9.65131386861314|-9.46769005847953|-9.55860740740741|-9.4743906020558|-9.25850789096126|-9.80234108527132|-9.73907462686567|-9.49974436090226	0.017354	-9.96154	-9.28321	QTS000041_QTD000708_ENSG00000130592_chr11:1852991:C:T	Cytoimmgen	CD4+ T cell	CD4+ T cell	anti-CD3-CD28_40h	TCM_STIM_40H_anti-CD3-CD28_40h	ge	eQTL_catalogue
QTS000041_QTD000708	chr7:26846690:T:A	cd	chr7_26872285_C_T	ENSG00000005020	SKAP2	0.92445	0.103523	1.21e-13	0.849896	0.946535	chr7:26872285:C:T	7	26872285	242	12.0043	1.08667	11.541518404908|12.495126984127|11.3059198813056|11.0004761904762|11.0004761904762|10.9031268436578|10.9677744807122|10.9515851851852|10.9232595870206|10.9274446085672|10.8473313782991|10.9274446085672|10.9274446085672|9.42833046471601|9.51601374570447|11.2481204111601|10.6013175675676|11.2111127379209|11.1783795620438|9.64935087719298|11.3606676557863|9.5754152249135|9.75014035087719|9.71604895104895|11.4299258160237|9.93971978984238|11.4264349112426|11.3124375917768|9.83822916666667|9.84973958333333|11.3020674486804|9.74331615120275|11.2697807017544|11.5083137829912|9.91041237113402|11.266700143472|9.72888513513513|9.87301369863014|9.9130808950086|9.9301724137931|9.28450885668277|9.97550173010381|9.90694158075601|9.84290102389079|11.447361516035|9.96453287197232|9.25495987158908|9.95287197231834|9.95975820379966|9.80585034013605|10.1869602763385|10.1626896551724|9.94053962900506|10.0604436860068|10.0092020373514|9.96818950930626|12.3536592178771|11.7121122994652|11.66992|11.8269324324324|11.65|11.810971659919|11.65|11.6091633466135|11.6345551128818|11.6345551128818|11.6500265957447|11.6345551128818|11.6187931034483|11.6345551128818|11.6810933333333|11.6345285524568|11.6345551128818|11.8070080862534|11.6500265957447|11.61824933687|11.1908706786172|11.5448153034301|12.7128882438316|11.5140921052632|11.5263026315789|11.5469433465086|12.4603146374829|11.8416223404255|11.660222513089|11.660222513089|13.1349705014749|13.0404099560761|13.2908955223881|13.0787077826725|13.0787077826725|13.0979411764706|13.0595307917889|13.253869047619|13.0595307917889|13.0404099560761|13.0598973607038|12.7716045845272|13.0404099560761|13.0834801762115|13.1172312223859|13.0787077826725|13.1559822747415|13.0787077826725|13.0404099560761|13.0595307917889|13.1365781710914|13.1365781710914|13.0626246334311|13.2513392857143|13.0787077826725|13.0787077826725|13.0787077826725|13.0787077826725|13.0787077826725|13.0404099560761|13.0404099560761|13.0787077826725|12.7779913916786|13.2908955223881|13.1172312223859|13.0595307917889|13.0213450292398|13.0595307917889|13.0787077826725|13.0213450292398|13.2120178041543|13.0979411764706|13.0663274336283|13.0393850658858|13.0404099560761|13.0787077826725|13.0404099560761|13.0213450292398|13.1444690265487|13.0058248175182|13.0404099560761|13.0595307917889|13.0404099560761|13.0787077826725|13.0404099560761|13.0213450292398|13.0213450292398|13.0213450292398|13.0023357664234|13.0404099560761|13.0213450292398|13.0404099560761|13.0213450292398|13.0404099560761|13.0213450292398|13.0404099560761|13.0404099560761|13.0404099560761|12.9833819241983|13.0595307917889|13.0404099560761|13.0209941520468|13.0787077826725|13.1365781710914|12.7237142857143|13.1365781710914|13.0979411764706|13.0213450292398|13.0404099560761|13.0787077826725|13.0595307917889|13.0023357664234|13.2513392857143|12.7237142857143|13.0213450292398|13.2193175074184|13.1219734904271|13.1219734904271|13.0213450292398|11.7384584980237|11.9368632707775|11.7038107752957|11.6884514435696|12.9644832605531|11.7746973684211|11.7284010484928|11.7437926509186|11.7592247043364|11.7592247043364|11.7437926509186|11.7130497382199|11.7270773263434|11.7284010484928|11.7284010484928|11.7284010484928|13.1567941176471|12.8574281609195|11.9248601864181|11.7284010484928|11.6824673629243|11.6824673629243|11.7284010484928|11.7029673202614|11.6977385620915|11.6977385620915|11.7284010484928|12.969231884058|11.7284010484928|11.6998169934641|11.9288266666667|11.7451049868766|11.6824673629243|11.7130497382199|11.7284010484928|11.7377588466579|13.0069331395349|12.9880551523948|13.0069331395349|11.6938278145695|11.805765171504|12.0604716981132|11.9029521276596|11.7960342555995|11.8526754966887|11.805765171504|11.8369973544974|11.8369973544974|11.8683952254642|11.8683952254642|11.8841567065073|11.899960106383|11.9316933333333|11.9498531375167|11.8213606340819|11.8683421750663|11.8683421750663|11.6473445595855|11.9359681697613|12.0294786096257|11.9135582010582|13.1763218390805|13.1385673352436|13.0785592011412|12.9745120226308|11.9927734375|12.698489010989	0.00449036	9.71637	13.2111	QTS000041_QTD000708_ENSG00000005020_chr7:26872285:C:T	Cytoimmgen	CD4+ T cell	CD4+ T cell	anti-CD3-CD28_40h	TCM_STIM_40H_anti-CD3-CD28_40h	ge	eQTL_catalogue
QTS000041_QTD000708	chr7:26846690:T:A	ibd	chr7_26872285_C_T	ENSG00000005020	SKAP2	0.92445	0.103523	1.21e-13	0.835339	0.946535	chr7:26872285:C:T	7	26872285	242	22.6876	2.30127	24.1188141025641|25.3933225806452|22.4123235294118|21.678357771261|21.8707692307692|21.4893023255814|21.6148538011696|21.5519533527697|21.5289825581395|21.3811560693642|21.3811560693642|21.4431304347826|21.4431304347826|17.4454140127389|17.7510256410256|22.0748414985591|19.4906211180124|22.1306069364162|21.3292200557103|17.9157328990228|22.9254191616766|17.8535161290323|18.4637209302326|18.4637209302326|23.0651796407186|18.9186|23.1265568862275|22.4599708454811|18.4586970684039|18.5406862745098|22.3420579710145|18.3514886731392|22.3435652173913|22.6186455331412|18.9110163934426|22.3093465909091|17.7215384615385|18.5994838709677|18.883606557377|19.0082508250825|16.1957303370787|19.0291749174917|18.9665789473684|18.1381761006289|22.8281686046512|18.9457236842105|15.9277348066298|19.0488741721854|18.9694078947368|18.5396784565916|19.3385245901639|19.262614379085|18.6542405063291|18.7752229299363|18.715619047619|18.5842271293375|23.0344270833333|22.2351776649746|22.2143147208122|22.4408461538462|22.2355329949239|22.383452685422|22.1792405063291|22.1308860759494|22.1232828282828|22.1232828282828|22.2355837563452|22.1232828282828|22.1226515151515|21.3158637469586|22.1792911392405|22.1232323232323|22.1232828282828|22.6377260981912|22.1232828282828|22.0104522613065|19.4656347438753|21.877425|24.4669832402235|21.7679353233831|21.84536159601|21.6398271604938|23.536149870801|22.0418316831683|21.7809535452323|21.7809535452323|25.5172206303725|25.089014084507|24.5314049586777|25.2311614730878|25.2311614730878|25.3028409090909|25.1598870056497|25.6674351585014|25.2311614730878|25.2311614730878|25.160593220339|21.4292788461538|25.2311614730878|25.2403682719547|25.3749287749288|25.3028409090909|25.3749287749288|25.2311614730878|25.2311614730878|25.1598870056497|25.3028409090909|25.1598870056497|25.0244662921348|25.3700854700855|25.1598870056497|25.1598870056497|25.2311614730878|25.1598870056497|25.1598870056497|25.089014084507|25.1598870056497|25.089014084507|20.7122325581395|25.4425714285714|24.2686648501362|25.089014084507|25.1598870056497|24.2027173913043|25.089014084507|25.1598870056497|25.2980113636364|25.089014084507|25.0962322946176|25.0870422535211|25.089014084507|25.1598870056497|24.9484593837535|25.0185393258427|25.3180397727273|25.0252528089888|25.089014084507|25.089014084507|25.089014084507|25.1598870056497|25.0185393258427|24.0070080862534|25.0185393258427|25.089014084507|25.0185393258427|25.0185393258427|25.089014084507|25.0185393258427|24.9484593837535|25.0185393258427|25.089014084507|25.1598870056497|25.089014084507|25.089014084507|24.9484593837535|24.8094707520891|24.7405555555556|24.7398888888889|24.8094707520891|23.9424731182796|21.9374384236453|24.8787709497207|24.8787709497207|25.089014084507|24.1371273712737|24.8787709497207|24.8094707520891|25.0185393258427|25.3700854700855|21.9916049382716|25.1598870056497|24.2774386920981|24.1458536585366|24.1458536585366|24.7405555555556|21.4686506024096|21.6138349514563|21.461686746988|21.4100961538462|24.8787709497207|21.5114663461538|21.4085406698565|21.4598800959233|21.4598800959233|21.3065952380952|21.4598800959233|21.3065952380952|21.3041904761905|21.3065952380952|21.4598800959233|21.5114663461538|25.4165340909091|23.6115303430079|21.7368203883495|21.2559857482185|21.2056161137441|21.357446300716|21.4598800959233|21.4694724220623|21.357446300716|21.4085406698565|21.4598800959233|23.799920212766|21.4598800959233|21.4123444976077|21.8743765281174|21.5138701923077|20.762807424594|21.61538647343|21.5114663461538|21.5286298076923|24.9965642458101|24.9965642458101|25.0665826330532|20.9214218009479|21.357446300716|21.8265121951219|21.6731719128329|21.470479616307|21.5114663461538|21.4598800959233|21.5114663461538|21.5114663461538|21.6677239709443|21.5633012048193|21.5114663461538|21.61538647343|21.5633012048193|20.7666821345708|21.5633012048193|21.6152898550725|21.3573508353222|20.2061797752809|22.5556892230576|22.7223484848485|22.1838669950739|26.2771346704871|26.5049710982659|25.8985028248588|26.2085142857143|22.7981435643564|24.1370757180157	0.00950939	17.9213	25.4419	QTS000041_QTD000708_ENSG00000005020_chr7:26872285:C:T	Cytoimmgen	CD4+ T cell	CD4+ T cell	anti-CD3-CD28_40h	TCM_STIM_40H_anti-CD3-CD28_40h	ge	eQTL_catalogue
QTS000041_QTD000709	chr5:96970610:A:AT	ibd	chr5_96936716_T_G	ENSG00000164308	ERAP2	0.807563	0.0929775	3.65e-13	0.800778	0.913435	chr5:96936716:T:G	5	96936716	280	16.0383	0.97013	14.4467016806723|14.1042259414226|14.3985774058577|14.3992916666667|14.7248919449902|15.1955757575758|14.752568627451|16.3969074492099|16.4359049773756|15.0180672268908|16.4359049773756|16.4359049773756|15.8271677559913|16.4359049773756|16.4751020408163|15.8617248908297|16.436221719457|16.3621846846847|16.3991196388262|16.3866139954853|16.3866365688488|14.9715139442231|16.3866139954853|16.2702914798206|16.3866139954853|16.4236877828054|15.919451754386|16.4983409090909|15.2760162601626|15.7477440347072|16.4236877828054|16.4609297052154|16.4609297052154|16.4993636363636|16.4619501133787|16.452947845805|15.4479193205945|16.74546875|16.6554285714286|16.7655752212389|16.7285651214128|16.691718061674|16.2903803131991|15.5034980988593|17.1190293453725|16.9527516778524|16.9149107142857|16.9527516778524|16.9527516778524|16.9913901345291|16.9149107142857|15.41375|16.9155357142857|16.9907623318386|16.9527516778524|16.8056319290466|16.8431777777778|16.6937444933921|15.2248501872659|16.8780623608018|16.8772383073497|15.366843100189|16.8403555555556|16.8772383073497|16.9149107142857|17.0687727272727|16.9149107142857|16.9149107142857|15.395946969697|15.395946969697|16.9155357142857|16.9149107142857|16.9149107142857|16.9149107142857|16.9527516778524|15.4236363636364|16.9145982142857|16.9149107142857|16.8397333333333|16.8397333333333|16.9575615212528|15.3378490566038|16.8778619153675|16.9149107142857|15.6567768595041|16.7394725274725|16.8772383073497|16.8397333333333|16.8772383073497|16.9149107142857|16.8397333333333|16.8397333333333|14.9670686070686|14.9433965844402|16.4023376623377|16.8397333333333|16.2228953229399|16.4055855855856|16.4055855855856|17.0707432432432|17.1092776523702|17.1092776523702|17.0707432432432|16.9561744966443|16.9561744966443|16.9183258928571|15.3126365348399|16.8806458797327|15.3996401515152|16.2998064516129|16.9183258928571|16.9941928251121|15.5510192307692|16.9561744966443|16.9183258928571|16.9941928251121|16.9941928251121|16.9561744966443|16.5128758169935|15.3126365348399|17.041191011236|17.041191011236|16.5214161220044|17.0029820627803|17.041191011236|16.8340222222222|15.4331119544592|16.9314414414414|15.4331119544592|15.3665028355388|15.3956060606061|15.4624524714829|15.374763705104|15.4624524714829|15.4624524714829|16.893393258427|16.893393258427|16.5192063492063|15.4919047619048|16.3462203023758|17.3857043879908|16.9432882882883|15.5899233716475|16.8887443946188|16.4102614379085|17.3957967667436|15.5899233716475|15.5601147227533|15.5304198473282|16.4462445414847|15.5601147227533|17.0802040816327|17.2570288248337|15.5900193050193|15.5599807321773|15.0029961832061|15.0029961832061|14.7480898876404|15.0029961832061|14.9709142857143|15.0316826003824|16.82548098434|14.9425855513308|14.7241495327103|14.9492205323194|14.6394423791822|14.92055028463|15.1897171717172|15.0316826003824|15.0395219885277|15.0316826003824|14.6894776119403|14.9720761904762|14.3190545454545|15.0604789272031|15.0604789272031|14.4737307692308|14.9770476190476|14.9413878326996|16.7083333333333|15.0038666666667|16.2484233261339|16.7879241071429|14.7955805243446|14.7480898876404|14.3103558052434|15.8994279661017|16.4164847161572|16.2727489177489|14.2654347826087|14.9152561669829|14.6375046554935|14.6922242990654|16.3662309368192|14.9288783269962|15.7697394789579|16.4763377192982|14.9244|14.9591603053435|14.9591603053435|14.9877629063098|14.866679316888|14.9233142857143|14.2592979127135|14.6180074487896|14.8296219281664|16.3037527114967|16.0645531914894|16.4034130434783|12.9765081967213|16.4191938997821|16.4903711790393|16.3835|15.9449156118143|14.7841869158879|16.4495424836601|14.8988490566038|14.9270132325142|15.0766603053435|16.3792826086957|14.9918216318786|16.4453812636166|14.990834914611|14.5298479087452|14.990834914611|14.7684916201117|14.9996212121212|15.0280834914611|16.2717710583153|16.3359956709957|16.5467741935484|14.9664661654135|14.7332103321033|14.6363235294118|17.075|15.7441393442623|16.6147084233261|14.9664661654135|15.0513421550095|14.9946516007533|15.3553631284916|17.178347639485|15.2180478821363|17.1049358974359|15.1854311926606|15.4005794392523|17.6934734513274|15.4127663551402|15.2905904059041|17.7327050997783|14.7352228163993|16.6754375|15.5906049149338|15.6049348230912|16.0538003838772|15.7423177570093|15.8356628787879|13.3260563380282|15.7553195488722|18.4719090909091|15.669476635514|15.667214953271|18.2591011235955|17.6622608695652|15.8685578747628|18.2618202247191|16.3225961538462|18.0082135076253|18.4531026785714|15.524706959707|18.4531026785714|15.991641509434|17.8939177489177|16.0036226415094|16.0625800376648|16.1781714285714|15.9649529190207|17.9097180043384|17.5910920770878|17.125685483871	0.00346475	14.3966	17.8943	QTS000041_QTD000709_ENSG00000164308_chr5:96936716:T:G	Cytoimmgen	CD4+ T cell	CD4+ T cell	anti-CD3-CD28_40h	TEM_HLA+_STIM_40H_anti-CD3-CD28_40h	ge	eQTL_catalogue
QTS000041_QTD000709	chr7:26846690:T:A	cd	chr7_26866112_A_T	ENSG00000005020	SKAP2	0.837086	0.128068	5.44e-09	0.817284	1	chr7:26866112:A:T	7	26866112	242	10.9433	0.543594	10.8023619631902|11.8244126984127|10.9272255192878|10.3311755952381|10.3311755952381|10.2397492625369|10.2999703264095|10.2852592592593|10.2502654867257|10.2575036927622|10.1823020527859|10.2575036927622|10.2575036927622|10.4765060240964|10.5871649484536|10.5931130690162|11.9577364864865|10.560775988287|10.5299416058394|10.6771052631579|10.7195103857567|10.6858650519031|10.8655263157895|10.827534965035|10.7911869436202|11.1350262697023|10.7844082840237|10.6802643171806|11.0313715277778|11.0405729166667|10.6706158357771|10.9230240549828|10.6393128654971|10.7184604105572|10.7909621993127|10.4845480631277|10.5999493243243|10.7534760273973|10.8006368330465|10.8192586206897|10.1124798711755|10.8651038062284|10.7904295532646|10.7066894197952|10.652667638484|10.8566955017301|10.080304975923|10.8398269896194|10.8469602763385|10.6803231292517|10.1877202072539|10.1606551724138|9.95086003372681|10.0635494880546|10.0122920203735|9.97208121827411|11.2316899441341|10.5727941176471|10.5352666666667|10.6681351351351|10.5164627659574|10.6537381916329|10.5164627659574|10.4569322709163|10.5029349269588|10.5029349269588|10.5169015957447|10.5029349269588|10.4893368700265|10.5029349269588|10.5449466666667|10.5024966799469|10.5029349269588|10.6581940700809|10.5169015957447|10.4890981432361|10.0827912932138|10.4221503957784|11.4760377358491|10.3950526315789|10.4019078947368|10.422977602108|10.9941586867305|10.4037234042553|10.2725|10.2725|11.5714454277286|11.4881844802343|11.6770149253731|11.5219236417034|11.5219236417034|11.5388676470588|11.5050293255132|11.6762351190476|11.5050293255132|11.4881844802343|11.5083431085044|11.2512464183381|11.4881844802343|11.5250367107195|11.5558615611193|11.5219236417034|11.5895420974889|11.5219236417034|11.4881844802343|11.5050293255132|11.5729056047198|11.5729056047198|11.5042228739003|11.6422619047619|11.5219236417034|11.5219236417034|11.5219236417034|11.5219236417034|11.5219236417034|11.4881844802343|11.4881844802343|11.5219236417034|11.2572166427547|11.6770149253731|11.5558615611193|11.5050293255132|11.4713888888889|11.5050293255132|11.5219236417034|11.4713888888889|11.6077151335312|11.5388676470588|11.4980235988201|11.4864128843338|11.4881844802343|11.5219236417034|11.4881844802343|11.4713888888889|11.5772566371681|11.461503649635|11.4881844802343|11.5050293255132|11.4881844802343|11.5219236417034|11.4881844802343|11.4713888888889|11.4713888888889|11.4713888888889|11.4546423357664|11.4881844802343|11.4713888888889|11.4881844802343|11.4713888888889|11.4881844802343|11.4713888888889|11.4881844802343|11.4881844802343|11.4881844802343|11.437944606414|11.5050293255132|11.4881844802343|11.4709356725146|11.5219236417034|11.5729056047198|11.2091857142857|11.5729056047198|11.5388676470588|11.4713888888889|11.4881844802343|11.5219236417034|11.5050293255132|11.4546423357664|11.6422619047619|11.2091857142857|11.4713888888889|11.643649851632|11.5579086892489|11.5579086892489|11.4713888888889|10.3416205533597|10.487399463807|10.3106833114323|10.2971522309711|11.4212954876274|10.4172894736842|10.3763302752294|10.3899475065617|10.4036005256242|10.4036005256242|10.3899475065617|10.3627486910995|10.3759501965924|10.3763302752294|10.3763302752294|10.3763302752294|11.5959558823529|11.3752011494253|10.5503062583222|10.3763302752294|10.3356919060052|10.3356919060052|10.3763302752294|10.3564967320261|10.3492026143791|10.3492026143791|10.3763302752294|11.474115942029|10.3763302752294|10.3492679738562|10.5136666666667|10.3900656167979|10.3356919060052|10.3627486910995|10.3763302752294|10.3967889908257|11.5074709302326|11.4907692307692|11.5074709302326|10.3495231788079|10.4447757255937|10.6316576819407|10.5323138297872|10.4428985507246|10.4862781456954|10.4447757255937|10.4724074074074|10.4724074074074|10.5001856763926|10.5001856763926|10.5141301460823|10.5281117021277|10.5561866666667|10.5736315086782|10.4585733157199|10.5004111405836|10.5004111405836|10.3101683937824|10.5563527851459|10.6383556149733|10.4954497354497|12.0215804597701|11.9871346704871|11.9336661911555|11.8399717114569|10.7909765625|11.5671428571429	0.00224626	10.1137	11.677	QTS000041_QTD000709_ENSG00000005020_chr7:26866112:A:T	Cytoimmgen	CD4+ T cell	CD4+ T cell	anti-CD3-CD28_40h	TEM_HLA+_STIM_40H_anti-CD3-CD28_40h	ge	eQTL_catalogue
QTS000041_QTD000709	chr5:96970610:A:AT	ibd	chr5_96936716_T_G	ENSG00000164308	ERAP2	0.807563	0.0929775	3.65e-13	0.800778	1	chr5:96936716:T:G	5	96936716	280	16.0383	0.97013	14.4467016806723|14.1042259414226|14.3985774058577|14.3992916666667|14.7248919449902|15.1955757575758|14.752568627451|16.3969074492099|16.4359049773756|15.0180672268908|16.4359049773756|16.4359049773756|15.8271677559913|16.4359049773756|16.4751020408163|15.8617248908297|16.436221719457|16.3621846846847|16.3991196388262|16.3866139954853|16.3866365688488|14.9715139442231|16.3866139954853|16.2702914798206|16.3866139954853|16.4236877828054|15.919451754386|16.4983409090909|15.2760162601626|15.7477440347072|16.4236877828054|16.4609297052154|16.4609297052154|16.4993636363636|16.4619501133787|16.452947845805|15.4479193205945|16.74546875|16.6554285714286|16.7655752212389|16.7285651214128|16.691718061674|16.2903803131991|15.5034980988593|17.1190293453725|16.9527516778524|16.9149107142857|16.9527516778524|16.9527516778524|16.9913901345291|16.9149107142857|15.41375|16.9155357142857|16.9907623318386|16.9527516778524|16.8056319290466|16.8431777777778|16.6937444933921|15.2248501872659|16.8780623608018|16.8772383073497|15.366843100189|16.8403555555556|16.8772383073497|16.9149107142857|17.0687727272727|16.9149107142857|16.9149107142857|15.395946969697|15.395946969697|16.9155357142857|16.9149107142857|16.9149107142857|16.9149107142857|16.9527516778524|15.4236363636364|16.9145982142857|16.9149107142857|16.8397333333333|16.8397333333333|16.9575615212528|15.3378490566038|16.8778619153675|16.9149107142857|15.6567768595041|16.7394725274725|16.8772383073497|16.8397333333333|16.8772383073497|16.9149107142857|16.8397333333333|16.8397333333333|14.9670686070686|14.9433965844402|16.4023376623377|16.8397333333333|16.2228953229399|16.4055855855856|16.4055855855856|17.0707432432432|17.1092776523702|17.1092776523702|17.0707432432432|16.9561744966443|16.9561744966443|16.9183258928571|15.3126365348399|16.8806458797327|15.3996401515152|16.2998064516129|16.9183258928571|16.9941928251121|15.5510192307692|16.9561744966443|16.9183258928571|16.9941928251121|16.9941928251121|16.9561744966443|16.5128758169935|15.3126365348399|17.041191011236|17.041191011236|16.5214161220044|17.0029820627803|17.041191011236|16.8340222222222|15.4331119544592|16.9314414414414|15.4331119544592|15.3665028355388|15.3956060606061|15.4624524714829|15.374763705104|15.4624524714829|15.4624524714829|16.893393258427|16.893393258427|16.5192063492063|15.4919047619048|16.3462203023758|17.3857043879908|16.9432882882883|15.5899233716475|16.8887443946188|16.4102614379085|17.3957967667436|15.5899233716475|15.5601147227533|15.5304198473282|16.4462445414847|15.5601147227533|17.0802040816327|17.2570288248337|15.5900193050193|15.5599807321773|15.0029961832061|15.0029961832061|14.7480898876404|15.0029961832061|14.9709142857143|15.0316826003824|16.82548098434|14.9425855513308|14.7241495327103|14.9492205323194|14.6394423791822|14.92055028463|15.1897171717172|15.0316826003824|15.0395219885277|15.0316826003824|14.6894776119403|14.9720761904762|14.3190545454545|15.0604789272031|15.0604789272031|14.4737307692308|14.9770476190476|14.9413878326996|16.7083333333333|15.0038666666667|16.2484233261339|16.7879241071429|14.7955805243446|14.7480898876404|14.3103558052434|15.8994279661017|16.4164847161572|16.2727489177489|14.2654347826087|14.9152561669829|14.6375046554935|14.6922242990654|16.3662309368192|14.9288783269962|15.7697394789579|16.4763377192982|14.9244|14.9591603053435|14.9591603053435|14.9877629063098|14.866679316888|14.9233142857143|14.2592979127135|14.6180074487896|14.8296219281664|16.3037527114967|16.0645531914894|16.4034130434783|12.9765081967213|16.4191938997821|16.4903711790393|16.3835|15.9449156118143|14.7841869158879|16.4495424836601|14.8988490566038|14.9270132325142|15.0766603053435|16.3792826086957|14.9918216318786|16.4453812636166|14.990834914611|14.5298479087452|14.990834914611|14.7684916201117|14.9996212121212|15.0280834914611|16.2717710583153|16.3359956709957|16.5467741935484|14.9664661654135|14.7332103321033|14.6363235294118|17.075|15.7441393442623|16.6147084233261|14.9664661654135|15.0513421550095|14.9946516007533|15.3553631284916|17.178347639485|15.2180478821363|17.1049358974359|15.1854311926606|15.4005794392523|17.6934734513274|15.4127663551402|15.2905904059041|17.7327050997783|14.7352228163993|16.6754375|15.5906049149338|15.6049348230912|16.0538003838772|15.7423177570093|15.8356628787879|13.3260563380282|15.7553195488722|18.4719090909091|15.669476635514|15.667214953271|18.2591011235955|17.6622608695652|15.8685578747628|18.2618202247191|16.3225961538462|18.0082135076253|18.4531026785714|15.524706959707|18.4531026785714|15.991641509434|17.8939177489177|16.0036226415094|16.0625800376648|16.1781714285714|15.9649529190207|17.9097180043384|17.5910920770878|17.125685483871	0.00346475	14.3966	17.8943	QTS000041_QTD000709_ENSG00000164308_chr5:96936716:T:G	Cytoimmgen	CD4+ T cell	CD4+ T cell	anti-CD3-CD28_40h	TEM_HLA+_STIM_40H_anti-CD3-CD28_40h	ge	eQTL_catalogue
QTS000041_QTD000709	chr7:26846690:T:A	cd	chr7_26866112_A_T	ENSG00000005020	SKAP2	0.837086	0.128068	5.44e-09	0.817284	0.951112	chr7:26866112:A:T	7	26866112	242	10.9433	0.543594	10.8023619631902|11.8244126984127|10.9272255192878|10.3311755952381|10.3311755952381|10.2397492625369|10.2999703264095|10.2852592592593|10.2502654867257|10.2575036927622|10.1823020527859|10.2575036927622|10.2575036927622|10.4765060240964|10.5871649484536|10.5931130690162|11.9577364864865|10.560775988287|10.5299416058394|10.6771052631579|10.7195103857567|10.6858650519031|10.8655263157895|10.827534965035|10.7911869436202|11.1350262697023|10.7844082840237|10.6802643171806|11.0313715277778|11.0405729166667|10.6706158357771|10.9230240549828|10.6393128654971|10.7184604105572|10.7909621993127|10.4845480631277|10.5999493243243|10.7534760273973|10.8006368330465|10.8192586206897|10.1124798711755|10.8651038062284|10.7904295532646|10.7066894197952|10.652667638484|10.8566955017301|10.080304975923|10.8398269896194|10.8469602763385|10.6803231292517|10.1877202072539|10.1606551724138|9.95086003372681|10.0635494880546|10.0122920203735|9.97208121827411|11.2316899441341|10.5727941176471|10.5352666666667|10.6681351351351|10.5164627659574|10.6537381916329|10.5164627659574|10.4569322709163|10.5029349269588|10.5029349269588|10.5169015957447|10.5029349269588|10.4893368700265|10.5029349269588|10.5449466666667|10.5024966799469|10.5029349269588|10.6581940700809|10.5169015957447|10.4890981432361|10.0827912932138|10.4221503957784|11.4760377358491|10.3950526315789|10.4019078947368|10.422977602108|10.9941586867305|10.4037234042553|10.2725|10.2725|11.5714454277286|11.4881844802343|11.6770149253731|11.5219236417034|11.5219236417034|11.5388676470588|11.5050293255132|11.6762351190476|11.5050293255132|11.4881844802343|11.5083431085044|11.2512464183381|11.4881844802343|11.5250367107195|11.5558615611193|11.5219236417034|11.5895420974889|11.5219236417034|11.4881844802343|11.5050293255132|11.5729056047198|11.5729056047198|11.5042228739003|11.6422619047619|11.5219236417034|11.5219236417034|11.5219236417034|11.5219236417034|11.5219236417034|11.4881844802343|11.4881844802343|11.5219236417034|11.2572166427547|11.6770149253731|11.5558615611193|11.5050293255132|11.4713888888889|11.5050293255132|11.5219236417034|11.4713888888889|11.6077151335312|11.5388676470588|11.4980235988201|11.4864128843338|11.4881844802343|11.5219236417034|11.4881844802343|11.4713888888889|11.5772566371681|11.461503649635|11.4881844802343|11.5050293255132|11.4881844802343|11.5219236417034|11.4881844802343|11.4713888888889|11.4713888888889|11.4713888888889|11.4546423357664|11.4881844802343|11.4713888888889|11.4881844802343|11.4713888888889|11.4881844802343|11.4713888888889|11.4881844802343|11.4881844802343|11.4881844802343|11.437944606414|11.5050293255132|11.4881844802343|11.4709356725146|11.5219236417034|11.5729056047198|11.2091857142857|11.5729056047198|11.5388676470588|11.4713888888889|11.4881844802343|11.5219236417034|11.5050293255132|11.4546423357664|11.6422619047619|11.2091857142857|11.4713888888889|11.643649851632|11.5579086892489|11.5579086892489|11.4713888888889|10.3416205533597|10.487399463807|10.3106833114323|10.2971522309711|11.4212954876274|10.4172894736842|10.3763302752294|10.3899475065617|10.4036005256242|10.4036005256242|10.3899475065617|10.3627486910995|10.3759501965924|10.3763302752294|10.3763302752294|10.3763302752294|11.5959558823529|11.3752011494253|10.5503062583222|10.3763302752294|10.3356919060052|10.3356919060052|10.3763302752294|10.3564967320261|10.3492026143791|10.3492026143791|10.3763302752294|11.474115942029|10.3763302752294|10.3492679738562|10.5136666666667|10.3900656167979|10.3356919060052|10.3627486910995|10.3763302752294|10.3967889908257|11.5074709302326|11.4907692307692|11.5074709302326|10.3495231788079|10.4447757255937|10.6316576819407|10.5323138297872|10.4428985507246|10.4862781456954|10.4447757255937|10.4724074074074|10.4724074074074|10.5001856763926|10.5001856763926|10.5141301460823|10.5281117021277|10.5561866666667|10.5736315086782|10.4585733157199|10.5004111405836|10.5004111405836|10.3101683937824|10.5563527851459|10.6383556149733|10.4954497354497|12.0215804597701|11.9871346704871|11.9336661911555|11.8399717114569|10.7909765625|11.5671428571429	0.00224626	10.1137	11.677	QTS000041_QTD000709_ENSG00000005020_chr7:26866112:A:T	Cytoimmgen	CD4+ T cell	CD4+ T cell	anti-CD3-CD28_40h	TEM_HLA+_STIM_40H_anti-CD3-CD28_40h	ge	eQTL_catalogue
QTS000041_QTD000711	chr5:96970610:A:AT	ibd	chr5_96916728_G_A	ENSG00000164308	ERAP2	0.84465	0.10431	5.21e-12	0.833963	0.893721	chr5:96916728:G:A	5	96916728	280	15.5095	0.890493	11.0321638655462|10.5971129707113|10.9764016736402|11.1157083333333|14.265068762279|14.790303030303|14.3571176470588|15.0384198645598|15.0777149321267|14.7163865546218|15.0777149321267|15.0777149321267|14.5192810457516|15.0777149321267|15.1176870748299|14.5509825327511|15.0793212669683|15.0113963963964|15.0452821670429|16.1644695259594|16.1641309255079|15.7891035856574|16.1644695259594|16.0589461883408|16.1644695259594|16.2010407239819|15.7036403508772|16.2746818181818|16.1144715447154|15.5420390455531|16.2010407239819|16.2377777777778|16.2377777777778|16.2786818181818|16.241768707483|16.247052154195|15.1418683651805|15.91265625|15.9864615384615|16.0903318584071|16.0548123620309|16.019449339207|15.6881879194631|16.0671292775665|16.4307674943567|16.2707606263982|16.2344419642857|16.2707606263982|16.2707606263982|16.3094618834081|16.2344419642857|14.9697540983607|16.2366517857143|16.3072421524664|16.2707606263982|16.1308425720621|16.1648444444444|16.0199559471366|15.7996441947566|16.1996659242762|16.198285077951|15.9489981096408|16.1644888888889|16.198285077951|16.2344419642857|16.2330681818182|16.2344419642857|16.2344419642857|15.9792045454545|15.9792045454545|16.2366517857143|16.2344419642857|16.2344419642857|16.2344419642857|16.2707606263982|15.9713636363636|16.2338392857143|16.2344419642857|16.1622888888889|16.1622888888889|16.2816554809843|15.9189056603774|16.2004899777283|16.2344419642857|15.0269214876033|16.1934945054945|16.198285077951|16.1622888888889|16.198285077951|16.2344419642857|16.1622888888889|16.1622888888889|14.837027027027|15.5271537001898|15.7424891774892|16.1622888888889|15.6222048997773|15.7981306306306|15.7981306306306|16.3853378378378|16.4223250564334|16.4223250564334|16.3853378378378|16.2753691275168|16.2753691275168|16.2390401785714|15.885329566855|16.2028730512249|15.9755871212121|15.6453548387097|16.2390401785714|16.3118609865471|16.3334038461538|16.2753691275168|16.2390401785714|16.3118609865471|16.3118609865471|16.2753691275168|15.8498692810458|15.885329566855|16.3712808988764|16.3712808988764|15.8719389978213|16.3345739910314|16.3712808988764|16.2055333333333|15.9402277039848|16.1911036036036|15.9402277039848|15.9669187145558|15.9971590909091|15.9705323193916|15.8799621928166|15.9705323193916|15.9705323193916|16.1547191011236|16.1547191011236|15.9074149659864|16.0009523809524|15.6000431965443|16.7547113163972|16.2019144144144|16.0964367816092|16.1482062780269|15.6889760348584|16.633025404157|16.0964367816092|16.0656596558317|16.035|15.7251091703057|16.0656596558317|16.3322675736961|16.3635476718404|15.9074517374517|15.8768015414258|14.9318702290076|14.9318702290076|14.5823033707865|14.9318702290076|14.903180952381|14.9604206500956|15.6559284116331|14.8751330798479|14.5582056074766|14.8780608365019|14.4746096654275|14.8501897533207|14.1386666666667|14.9604206500956|14.9560229445507|14.9604206500956|14.5279291044776|14.9010285714286|14.1580909090909|14.9890804597701|14.9890804597701|13.4629038461538|14.908819047619|14.8766539923954|15.5509333333333|14.8480952380952|15.1147516198704|15.6209821428571|14.5654119850187|14.5823033707865|14.2144194756554|14.704279661017|15.2793013100437|15.1474891774892|14.1047463768116|14.8444781783681|14.5680446927374|14.6225046728972|15.2525490196078|14.8848479087452|15.5723446893788|15.3480263157895|14.8349333333333|14.8621755725191|14.8621755725191|14.8905927342256|14.781119544592|14.8374285714286|13.2878747628084|14.4443016759777|14.7396975425331|15.1808026030369|14.8861489361702|15.208152173913|12.2954754098361|15.213834422658|15.2875109170306|15.1807608695652|14.7750632911392|14.5385420560748|15.2428976034858|14.7923396226415|14.8203024574669|14.9620229007634|15.1809565217391|14.8745161290323|15.2432461873638|14.8768500948767|14.5245817490494|14.8768500948767|14.5031284916201|14.8692424242424|14.8974573055028|15.0876889848812|15.1493506493506|15.4201935483871|14.9895864661654|14.579741697417|14.6589338235294|15.9186888888889|14.6737295081967|15.4886609071274|14.9895864661654|15.0745935727788|15.0178154425612|15.2349162011173|15.7565879828326|14.917532228361|15.6892521367521|14.8552844036697|15.3023925233645|16.2289601769912|15.2918691588785|14.8507933579336|16.2649445676275|14.4398217468806|15.3004583333333|15.4747069943289|15.185791433892|15.8185220729367|15.1697570093458|15.6027272727273|14.3186091549296|15.3372368421053|16.7875227272727|15.2453644859813|15.2476074766355|16.5907191011236|16.0599347826087|15.6353889943074|16.5952808988764|15.9573846153846|16.208605664488|16.5891964285714|15.1822161172161|16.5891964285714|15.6418490566038|16.0864935064935|15.645679245283|15.3001506591337|15.8044761904762|15.6188888888889|16.1287418655098|15.5600856531049|16.5958266129032	0.00318033	14.0887	16.5892	QTS000041_QTD000711_ENSG00000164308_chr5:96916728:G:A	Cytoimmgen	CD4+ T cell	CD4+ T cell	anti-CD3-CD28_5D	TN_HSP_STIM_5D_anti-CD3-CD28_5D	ge	eQTL_catalogue
QTS000041_QTD000711	chr5:96970610:A:AT	ibd	chr5_96916728_G_A	ENSG00000164308	ERAP2	0.84465	0.10431	5.21e-12	0.833963	1	chr5:96916728:G:A	5	96916728	280	15.5095	0.890493	11.0321638655462|10.5971129707113|10.9764016736402|11.1157083333333|14.265068762279|14.790303030303|14.3571176470588|15.0384198645598|15.0777149321267|14.7163865546218|15.0777149321267|15.0777149321267|14.5192810457516|15.0777149321267|15.1176870748299|14.5509825327511|15.0793212669683|15.0113963963964|15.0452821670429|16.1644695259594|16.1641309255079|15.7891035856574|16.1644695259594|16.0589461883408|16.1644695259594|16.2010407239819|15.7036403508772|16.2746818181818|16.1144715447154|15.5420390455531|16.2010407239819|16.2377777777778|16.2377777777778|16.2786818181818|16.241768707483|16.247052154195|15.1418683651805|15.91265625|15.9864615384615|16.0903318584071|16.0548123620309|16.019449339207|15.6881879194631|16.0671292775665|16.4307674943567|16.2707606263982|16.2344419642857|16.2707606263982|16.2707606263982|16.3094618834081|16.2344419642857|14.9697540983607|16.2366517857143|16.3072421524664|16.2707606263982|16.1308425720621|16.1648444444444|16.0199559471366|15.7996441947566|16.1996659242762|16.198285077951|15.9489981096408|16.1644888888889|16.198285077951|16.2344419642857|16.2330681818182|16.2344419642857|16.2344419642857|15.9792045454545|15.9792045454545|16.2366517857143|16.2344419642857|16.2344419642857|16.2344419642857|16.2707606263982|15.9713636363636|16.2338392857143|16.2344419642857|16.1622888888889|16.1622888888889|16.2816554809843|15.9189056603774|16.2004899777283|16.2344419642857|15.0269214876033|16.1934945054945|16.198285077951|16.1622888888889|16.198285077951|16.2344419642857|16.1622888888889|16.1622888888889|14.837027027027|15.5271537001898|15.7424891774892|16.1622888888889|15.6222048997773|15.7981306306306|15.7981306306306|16.3853378378378|16.4223250564334|16.4223250564334|16.3853378378378|16.2753691275168|16.2753691275168|16.2390401785714|15.885329566855|16.2028730512249|15.9755871212121|15.6453548387097|16.2390401785714|16.3118609865471|16.3334038461538|16.2753691275168|16.2390401785714|16.3118609865471|16.3118609865471|16.2753691275168|15.8498692810458|15.885329566855|16.3712808988764|16.3712808988764|15.8719389978213|16.3345739910314|16.3712808988764|16.2055333333333|15.9402277039848|16.1911036036036|15.9402277039848|15.9669187145558|15.9971590909091|15.9705323193916|15.8799621928166|15.9705323193916|15.9705323193916|16.1547191011236|16.1547191011236|15.9074149659864|16.0009523809524|15.6000431965443|16.7547113163972|16.2019144144144|16.0964367816092|16.1482062780269|15.6889760348584|16.633025404157|16.0964367816092|16.0656596558317|16.035|15.7251091703057|16.0656596558317|16.3322675736961|16.3635476718404|15.9074517374517|15.8768015414258|14.9318702290076|14.9318702290076|14.5823033707865|14.9318702290076|14.903180952381|14.9604206500956|15.6559284116331|14.8751330798479|14.5582056074766|14.8780608365019|14.4746096654275|14.8501897533207|14.1386666666667|14.9604206500956|14.9560229445507|14.9604206500956|14.5279291044776|14.9010285714286|14.1580909090909|14.9890804597701|14.9890804597701|13.4629038461538|14.908819047619|14.8766539923954|15.5509333333333|14.8480952380952|15.1147516198704|15.6209821428571|14.5654119850187|14.5823033707865|14.2144194756554|14.704279661017|15.2793013100437|15.1474891774892|14.1047463768116|14.8444781783681|14.5680446927374|14.6225046728972|15.2525490196078|14.8848479087452|15.5723446893788|15.3480263157895|14.8349333333333|14.8621755725191|14.8621755725191|14.8905927342256|14.781119544592|14.8374285714286|13.2878747628084|14.4443016759777|14.7396975425331|15.1808026030369|14.8861489361702|15.208152173913|12.2954754098361|15.213834422658|15.2875109170306|15.1807608695652|14.7750632911392|14.5385420560748|15.2428976034858|14.7923396226415|14.8203024574669|14.9620229007634|15.1809565217391|14.8745161290323|15.2432461873638|14.8768500948767|14.5245817490494|14.8768500948767|14.5031284916201|14.8692424242424|14.8974573055028|15.0876889848812|15.1493506493506|15.4201935483871|14.9895864661654|14.579741697417|14.6589338235294|15.9186888888889|14.6737295081967|15.4886609071274|14.9895864661654|15.0745935727788|15.0178154425612|15.2349162011173|15.7565879828326|14.917532228361|15.6892521367521|14.8552844036697|15.3023925233645|16.2289601769912|15.2918691588785|14.8507933579336|16.2649445676275|14.4398217468806|15.3004583333333|15.4747069943289|15.185791433892|15.8185220729367|15.1697570093458|15.6027272727273|14.3186091549296|15.3372368421053|16.7875227272727|15.2453644859813|15.2476074766355|16.5907191011236|16.0599347826087|15.6353889943074|16.5952808988764|15.9573846153846|16.208605664488|16.5891964285714|15.1822161172161|16.5891964285714|15.6418490566038|16.0864935064935|15.645679245283|15.3001506591337|15.8044761904762|15.6188888888889|16.1287418655098|15.5600856531049|16.5958266129032	0.00318033	14.0887	16.5892	QTS000041_QTD000711_ENSG00000164308_chr5:96916728:G:A	Cytoimmgen	CD4+ T cell	CD4+ T cell	anti-CD3-CD28_5D	TN_HSP_STIM_5D_anti-CD3-CD28_5D	ge	eQTL_catalogue
QTS000041_QTD000711	chr6:116447754:A:G	uc	chr6_116455480_CTCTCTT_C	ENSG00000188820	CALHM6	0.634145	0.104475	4.06e-08	0.964675	1	chr6:116455480:CTCTCTT:C	6	116455480	39	13.462	0.492061	12.4092570281125|14.2301121076233|14.0425221238938|13.234885177453|14.3471719457014|13.6350810810811|13.7091847826087|13.6573641304348|13.5835405405405|13.620352303523|13.6945776566757|14.1136865342163|13.5125268817204|13.4044266666667|13.3678457446809|13.4045333333333|13.2981481481481|13.3114438502674|13.1850397877984|13.3619892473118|13.470325203252|13.5766393442623|13.4221369863014|13.503097826087|13.5768852459016|12.3911221945137|13.6882644628099|13.6882644628099|12.5793417721519|13.6506593406593|13.6157808219178|13.6907988980716|13.6531868131868|12.3319106699752|13.6531868131868|14.0388700564972|12.1807843137255|13.6106301369863|13.5719398907104	0.012617	12.3244	14.236	QTS000041_QTD000711_ENSG00000188820_chr6:116455480:CTCTCTT:C	Cytoimmgen	CD4+ T cell	CD4+ T cell	anti-CD3-CD28_5D	TN_HSP_STIM_5D_anti-CD3-CD28_5D	ge	eQTL_catalogue
QTS000041_QTD000711	chr6:116447754:A:G	uc	chr6_116455480_CTCTCTT_C	ENSG00000188820	CALHM6	0.634145	0.104475	4.06e-08	0.964675	0.956635	chr6:116455480:CTCTCTT:C	6	116455480	39	13.462	0.492061	12.4092570281125|14.2301121076233|14.0425221238938|13.234885177453|14.3471719457014|13.6350810810811|13.7091847826087|13.6573641304348|13.5835405405405|13.620352303523|13.6945776566757|14.1136865342163|13.5125268817204|13.4044266666667|13.3678457446809|13.4045333333333|13.2981481481481|13.3114438502674|13.1850397877984|13.3619892473118|13.470325203252|13.5766393442623|13.4221369863014|13.503097826087|13.5768852459016|12.3911221945137|13.6882644628099|13.6882644628099|12.5793417721519|13.6506593406593|13.6157808219178|13.6907988980716|13.6531868131868|12.3319106699752|13.6531868131868|14.0388700564972|12.1807843137255|13.6106301369863|13.5719398907104	0.012617	12.3244	14.236	QTS000041_QTD000711_ENSG00000188820_chr6:116455480:CTCTCTT:C	Cytoimmgen	CD4+ T cell	CD4+ T cell	anti-CD3-CD28_5D	TN_HSP_STIM_5D_anti-CD3-CD28_5D	ge	eQTL_catalogue
QTS000041_QTD000712	chr1:25386842:AACACAC:A	uc	chr1_25257119_C_G	ENSG00000187010	RHD	-0.88236	0.150607	8.36e-08	0.973648	0.95365	chr1:25257119:C:G	1	25257119	9	16.8251	2.0108	19.2931764705882|17.23359375|15.4467142857143|12.13184|17.5186445012788|17.6758868894602|17.4867447916667|17.4413246753247|17.1981794871795	0.223422	12.7948	18.9697	QTS000041_QTD000712_ENSG00000187010_chr1:25257119:C:G	Cytoimmgen	CD4+ T cell	CD4+ T cell	anti-CD3-CD28_16h	TN_A_STIM_16H_anti-CD3-CD28_16h	ge	eQTL_catalogue
