## Supplementary material for "Resolving inflammatory bowel disease risk variants to genes and cell types": Source_Data (part 30 of 31)

### Sheet: Source_data_6_Beta_wald_test (continued)
condition_name	IIBDGC_GWAS_index_variant	pheno_coloc	qtl_lead	gene	gene_name	Beta_eqtl	SE_eqtl	Pvalue_eqtl	PP.H4.abf	R2	MarkerName_eqtl_lead	chr	position	n_variants_in_ld_for_wr	mean_wald_ratio	sd_wald_ratio	betas_wald_ratio	se_wald	ci_low_wald_ratio	ci_up_wald_ratio	X	study_label	tissue_label	cell_label	condition_label	tissue_cell_condition_label	quant_method	cohort
QTS000041_QTD000712	chr5:96970610:A:AT	ibd	chr5_96916728_G_A	ENSG00000164308	ERAP2	1.05471	0.0628272	7.1e-29	0.879021	0.893721	chr5:96916728:G:A	5	96916728	280	20.42	1.19418	17.1637605042017|16.7348535564854|17.0900209205021|17.1237291666667|18.5247151277014|19.1295353535354|18.5679803921569|20.4314898419865|20.48092760181|18.3617226890756|20.48092760181|20.48092760181|19.7223747276688|20.48092760181|20.530589569161|19.7654366812227|20.4812443438914|20.3889864864865|20.4350112866817|20.7620993227991|20.7622799097065|19.256015936255|20.7620993227991|20.6311210762332|20.7620993227991|20.80907239819|20.1701973684211|20.9036590909091|19.647093495935|19.9482429501085|20.80907239819|20.8562585034014|20.8562585034014|20.9079318181818|20.8605215419501|20.8554421768707|19.5684713375796|21.3708482142857|21.2797802197802|21.4200221238938|21.3727373068433|21.3256607929515|20.8418568232662|20.3233840304183|21.8817607223476|21.6597986577181|21.6114508928571|21.6597986577181|21.6597986577181|21.7088789237668|21.6114508928571|19.8633196721311|21.6119642857143|21.7083632286996|21.6597986577181|21.4710199556541|21.5170888888889|21.3276872246696|19.9357677902622|21.563719376392|21.5633184855234|20.1226843100189|21.5159111111111|21.5633184855234|21.6114508928571|21.7964772727273|21.6114508928571|21.6114508928571|20.1607954545455|20.1607954545455|21.6119642857143|21.6114508928571|21.6114508928571|21.6114508928571|21.6597986577181|20.2159090909091|21.6109151785714|21.6114508928571|21.5154|21.5154|21.6658389261745|20.0847169811321|21.5638307349666|21.6114508928571|20.0039876033058|21.4762857142857|21.5633184855234|21.5154|21.5633184855234|21.6114508928571|21.5154|21.5154|19.8035550935551|19.5751423149905|20.9565584415584|21.5154|20.7568374164811|20.9905855855856|20.9905855855856|21.8166216216216|21.8658690744921|21.8658690744921|21.8166216216216|21.6702013422819|21.6702013422819|21.6218303571429|20.0551789077213|21.5736748329621|20.1691287878788|20.8313548387097|21.6218303571429|21.7187892376682|20.5861538461538|21.6702013422819|21.6218303571429|21.7187892376682|21.7187892376682|21.6702013422819|21.103660130719|20.0551789077213|21.7843370786517|21.7843370786517|21.1198910675381|21.7354932735426|21.7843370786517|21.5443333333333|20.0777988614801|21.4979954954955|20.0777988614801|19.9378071833648|19.9755681818182|20.115969581749|20.0018903591682|20.115969581749|20.115969581749|21.4496853932584|21.4496853932584|21.1349433106576|20.1542857142857|20.7478617710583|22.2765357967667|21.5120495495495|20.2632183908046|21.4257623318386|20.8186710239651|22.0690300230947|20.2632183908046|20.2244741873805|20.1858778625954|20.8643886462882|20.2244741873805|21.6699319727891|21.5149002217295|19.7992277992278|19.7610789980732|19.2274809160305|19.2274809160305|18.9589887640449|19.2274809160305|19.1853333333333|19.2642447418738|21.1699776286353|19.1490494296578|18.9284112149533|19.1589353612167|18.8172862453532|19.1225806451613|19.1408080808081|19.2642447418738|19.2661567877629|19.2642447418738|18.8820895522388|19.1881904761905|18.4074545454545|19.3011494252874|19.3011494252874|18.2091346153846|19.1893333333333|19.1534220532319|21.0216444444444|19.2272380952381|20.4458531317495|21.1227232142857|19.12734082397|18.9589887640449|18.4760861423221|20.1028601694915|20.6544541484716|20.509632034632|18.3384057971015|19.1153700189753|18.7594040968343|18.8295327102804|20.638779956427|19.1480988593156|19.924128256513|20.7590350877193|19.1729523809524|19.212786259542|19.212786259542|19.2495219885277|19.0973434535104|19.1700952380952|17.9510626185958|18.8655493482309|19.0432892249527|20.5460954446855|20.248829787234|20.6742391304348|16.120131147541|20.6748801742919|20.785480349345|20.6299347826087|20.0885232067511|19.0263551401869|20.7340958605664|19.0690566037736|19.1051039697542|19.2986641221374|20.6227391304348|19.1914611005693|20.7269498910675|19.1888045540797|18.6885931558935|19.1888045540797|18.9828677839851|19.1772727272727|19.2136622390892|20.460475161987|20.5708874458874|20.974623655914|19.2712406015038|19.079520295203|18.8461397058824|21.5737111111111|19.9282991803279|21.0592872570194|19.2712406015038|19.3805293005671|19.3075329566855|19.5692737430168|21.5751072961373|19.4718232044199|21.482905982906|19.4522935779816|19.6414953271028|22.1634955752212|19.6424299065421|19.6594095940959|22.2126385809313|18.8549019607843|20.946875|19.8659735349716|19.8474860335196|20.3378119001919|20.0923364485981|20.0691287878788|16.6634154929577|20.0355263157895|23.0359090909091|19.9317757009346|19.925046728972|22.7707865168539|22.07|20.1083491461101|22.7741573033708|20.5344230769231|22.3472766884532|22.8696428571429|19.5562271062271|22.8696428571429|20.1422641509434|22.1766233766234|20.1728301886792|20.3071563088512|20.3735238095238|20.1126177024482|22.2433839479393|21.8640256959315|21.6137096774194	0.00426492	18.2027	22.2442	QTS000041_QTD000712_ENSG00000164308_chr5:96916728:G:A	Cytoimmgen	CD4+ T cell	CD4+ T cell	anti-CD3-CD28_16h	TN_A_STIM_16H_anti-CD3-CD28_16h	ge	eQTL_catalogue
QTS000041_QTD000712	chr11:61825533:A:G	cd	chr11_61814292_T_C	ENSG00000149485	FADS1	0.950726	0.0899636	3.24e-17	0.96624	0.825658	chr11:61814292:T:C	11	61814292	59	10.4337	0.404068	10.4071863580999|11.1299356499356|10.5975129533679|11.0562222222222|10.0271670702179|11.1313533834586|9.96856132075472|9.67367103694875|10.0697076735688|9.88097222222222|10.1270588235294|10.1551547779273|10.7276598465473|10.9183526383526|10.883084223013|10.3626787878788|10.2306303030303|10.2554921020656|10.6962204724409|11.0385078219013|10.2679683698297|10.4112058465286|10.3859052247874|10.2489208633094|10.8942992874109|10.8427895981087|10.5923787528868|10.6475749674055|10.58714922049|10.7797884841363|10.2467990373045|10.1009371293001|9.64348810872027|10.3534431818182|9.98996617812852|10.0273046432616|10.2963603385732|10.2344831730769|10.1010676156584|10.0190307867731|10.3308078335373|11.1768773704172|10.9951180124224|10.1954245283019|10.4788095238095|10.1691517323775|10.4111981020166|10.4982345971564|10.6368667466987|10.5934408602151|10.2187409200969|10.5797619047619|10.4067189384801|10.2339640718563|11.4930862329803|10.4802328431373|11.0007488986784|9.86613022113022|9.81262515262515	0.0068486	9.7362	11.1564	QTS000041_QTD000712_ENSG00000149485_chr11:61814292:T:C	Cytoimmgen	CD4+ T cell	CD4+ T cell	anti-CD3-CD28_16h	TN_A_STIM_16H_anti-CD3-CD28_16h	ge	eQTL_catalogue
QTS000041_QTD000712	chr1:25386842:AACACAC:A	cd	chr1_25257119_C_G	ENSG00000187010	RHD	-0.88236	0.150607	8.36e-08	0.984796	0.95365	chr1:25257119:C:G	1	25257119	9	11.6925	0.945899	13.8389873417722|12.4101265822785|11.2398128898129|10.5311111111111|11.3407119205298|11.6343824027073|11.6781043478261|11.3619458544839|11.1974791318865	0.1051	10.6644	13.5532	QTS000041_QTD000712_ENSG00000187010_chr1:25257119:C:G	Cytoimmgen	CD4+ T cell	CD4+ T cell	anti-CD3-CD28_16h	TN_A_STIM_16H_anti-CD3-CD28_16h	ge	eQTL_catalogue
QTS000041_QTD000712	chr6:167024500:C:T	cd	chr6_166976754_A_G	ENSG00000026297	RNASET2	-0.731446	0.0812562	4.88e-14	0.91223	0.993626	chr6:166976754:A:G	6	166976754	327	-6.19155	0.641068	-6.9487955465587|-6.76402955665025|-6.79478303747535|-6.78102665350444|-6.74942043222004|-6.7108203125|-6.7415897939156|-6.7539331366765|-6.77218163869694|-6.73406862745098|-6.81501984126984|-6.76724137931034|-6.74272816486752|-6.74729862475442|-6.74067713444553|-6.76216962524655|-6.74527968596663|-6.72904015670911|-6.71588465298143|-6.71588465298143|-6.72245596868884|-6.72365949119374|-6.39974860335196|-6.73693215339233|-6.73814341846758|-6.73563725490196|-6.73024485798237|-6.74224730127576|-6.84423529411765|-6.83753183153771|-6.96683632734531|-6.54230552952202|-6.85095191364082|-6.83753183153771|-6.85095191364082|-6.84423529411765|-6.84423529411765|-6.84423529411765|-6.83784735812133|-6.84454456415279|-6.84454456415279|-6.83116324535679|-6.84454456415279|-6.83784735812133|-6.83116324535679|-6.83705479452055|-6.8244921875|-6.81780487804878|-6.81783414634146|-6.82602926829268|-6.87834645669291|-6.81783414634146|-6.81783414634146|-6.86305500982318|-6.81118908382066|-6.82602926829268|-6.80455696202532|-6.81783414634146|-6.83|-6.83116324535679|-6.90354743083004|-6.81118908382066|-6.71051376146789|-6.73645914396887|-6.761376953125|-6.78789215686275|-6.76798631476051|-6.78905882352941|-6.76166015625|-6.76166015625|-6.48597572362278|-6.74190847127556|-6.75506341463415|-6.76166015625|-6.76826979472141|-6.75506341463415|-6.51524929444967|-6.75506341463415|-6.7760469667319|-6.75506341463415|-6.75826341463415|-6.74847953216374|-6.70600393700787|-6.75506341463415|-6.78725048923679|-6.74847953216374|-6.75313534566699|-6.75506341463415|-6.76166015625|-6.76059512195122|-6.767197265625|-6.78102739726027|-6.747429406037|-6.76059512195122|-6.74086575875486|-6.76059512195122|-6.74131322957198|-6.73476190476191|-6.72125121241513|-6.70823814133592|-6.72142580019399|-6.78708129285015|-6.78044031311155|-6.78708129285015|-6.7808904109589|-6.76059512195122|-6.85421364985163|-6.7808904109589|-6.75400584795322|-6.77381231671554|-6.76059512195122|-6.4461488372093|-6.767197265625|-6.767197265625|-6.75400584795322|-6.77381231671554|-6.77381231671554|-6.77335288367546|-6.77381231671554|-6.767197265625|-6.795087890625|-6.7753164556962|-6.78192007797271|-6.795087890625|-6.86887462981244|-6.795087890625|-6.795087890625|-6.80173020527859|-6.78845853658537|-6.795087890625|-6.76206997084548|-6.76206997084548|-6.75544660194175|-6.91385447394297|-6.75550485436893|-6.75550485436893|-7.23967808930426|-6.76206997084548|-6.75550485436893|-6.74895247332687|-6.7594083414161|-6.74895247332687|-6.75550485436893|-6.74895247332687|-6.74241279069767|-6.74895247332687|-6.77400388726919|-6.75992225461613|-6.74895247332687|-6.74241279069767|-6.74895247332687|-6.77447115384615|-6.59713438735178|-6.63137596899225|-6.49017608897127|-6.29377840909091|-6.11067615658363|-6.12616413916146|-6.13078571428571|-6.21868246445498|-6.28957426679281|-6.0803934126258|-6.30131753554502|-6.28824030274361|-6.25870998116761|-6.28910122989593|-6.25082940622055|-6.25082940622055|-6.31048249763482|-6.10061552185549|-6.07813499111901|-6.29831908831909|-6.25672641509434|-6.08660142348754|-6.26263456090652|-6.26263456090652|-6.2744843897824|-6.26263456090652|-6.10470535714286|-6.09382352941176|-6.25672641509434|-6.25672641509434|-6.26182247403211|-6.05916591928251|-6.09263814616756|-6.09263814616756|-6.10897229669348|-6.11443649373882|-6.12539426523298|-6.10897229669348|-6.08721282279608|-6.09263814616756|-6.27318826868496|-6.13088789237668|-6.13088789237668|-6.13088789237668|-6.13088789237668|-6.28508056872038|-6.30300380228137|-6.29104364326376|-6.11443649373882|-6.29701804368471|-5.98053406998158|-6.17696597353497|-5.98101604278075|-6.14390404515522|-5.98635147190009|-6.15548539114043|-6.16002830188679|-5.97435440783615|-6.19470588235294|-5.82046738072055|-5.81776803118908|-5.42855605381166|-5.74989382239382|-5.40694649446495|-5.4040221402214|-5.39406998158379|-5.44926511627907|-5.45433891992551|-5.45980428704567|-5.40367194780988|-5.58959921798631|-5.45808014911463|-5.43859665427509|-5.45380242311277|-5.45971082089552|-5.41344125809436|-5.634765625|-5.63993157380254|-5.42318813716404|-5.60704567541302|-5.43325905292479|-5.39319815668203|-5.6125|-5.57325536062378|-5.43830855018587|-5.42318813716404|-5.62769756097561|-5.64545009784736|-5.45351351351351|-5.45186976744186|-5.43413184772516|-5.45351351351351|-5.634423828125|-5.45351351351351|-5.44901303538175|-5.44843575418994|-5.45351351351351|-5.45860074626866|-5.45351351351351|-5.43325905292479|-5.6676326129666|-5.44336744186046|-5.44336744186046|-5.67320550639135|-5.45351351351351|-5.44855679702048|-5.44442790697674|-5.44843575418994|-5.45425908667288|-5.66207065750736|-5.44843575418994|-5.44843575418994|-5.45351351351351|-5.42821892393321|-5.6676326129666|-5.6676326129666|-5.43325905292479|-5.74634025717112|-5.67320550639135|-5.6676326129666|-5.6676326129666|-5.66207065750736|-5.65651960784314|-5.41816666666667|-5.41816666666667|-5.39319815668203|-5.37832720588235|-5.40815157116451|-5.6296484375|-5.40815157116451|-5.40315789473684|-5.40815157116451|-5.39319815668203|-5.41315448658649|-5.43325905292479|-5.39817343173432|-5.40815157116451|-5.38823204419889|-5.41315448658649|-5.40815157116451|-5.63993157380254|-5.40315789473684|-5.41315448658649|-5.47391955098223|-5.4231047265987|-5.38829650092081|-5.85395626242545|-5.47999065420561|-5.51299153339605|-5.19094607379376|-5.10481621112158|-5.03285046728972|-5.30087912087912|-5.12384105960265|-5.10977401129943|-5.07624883068288|-5.09555868544601|-5.29457085828343|-5.07439138576779|-4.51945365853659|-4.34656465942744|-5.32670061099796|-4.38180830039526|-4.347847976308|-4.3435798816568|-4.31456500488759|-5.32141836734694|-4.36981075697211|-5.87557003257329|-5.92705366922234|-5.90518032786885|-5.91807228915663|-5.79436956521739|-5.92381936887922|-6.4509746835443	0.00196045	-6.85372	-5.07467	QTS000041_QTD000712_ENSG00000026297_chr6:166976754:A:G	Cytoimmgen	CD4+ T cell	CD4+ T cell	anti-CD3-CD28_16h	TN_A_STIM_16H_anti-CD3-CD28_16h	ge	eQTL_catalogue
QTS000041_QTD000712	chr6:167024500:C:T	cd	chr6_166976754_A_G	ENSG00000026297	RNASET2	-0.731446	0.0812562	4.88e-14	0.91223	0.732474	chr6:166976754:A:G	6	166976754	327	-6.19155	0.641068	-6.9487955465587|-6.76402955665025|-6.79478303747535|-6.78102665350444|-6.74942043222004|-6.7108203125|-6.7415897939156|-6.7539331366765|-6.77218163869694|-6.73406862745098|-6.81501984126984|-6.76724137931034|-6.74272816486752|-6.74729862475442|-6.74067713444553|-6.76216962524655|-6.74527968596663|-6.72904015670911|-6.71588465298143|-6.71588465298143|-6.72245596868884|-6.72365949119374|-6.39974860335196|-6.73693215339233|-6.73814341846758|-6.73563725490196|-6.73024485798237|-6.74224730127576|-6.84423529411765|-6.83753183153771|-6.96683632734531|-6.54230552952202|-6.85095191364082|-6.83753183153771|-6.85095191364082|-6.84423529411765|-6.84423529411765|-6.84423529411765|-6.83784735812133|-6.84454456415279|-6.84454456415279|-6.83116324535679|-6.84454456415279|-6.83784735812133|-6.83116324535679|-6.83705479452055|-6.8244921875|-6.81780487804878|-6.81783414634146|-6.82602926829268|-6.87834645669291|-6.81783414634146|-6.81783414634146|-6.86305500982318|-6.81118908382066|-6.82602926829268|-6.80455696202532|-6.81783414634146|-6.83|-6.83116324535679|-6.90354743083004|-6.81118908382066|-6.71051376146789|-6.73645914396887|-6.761376953125|-6.78789215686275|-6.76798631476051|-6.78905882352941|-6.76166015625|-6.76166015625|-6.48597572362278|-6.74190847127556|-6.75506341463415|-6.76166015625|-6.76826979472141|-6.75506341463415|-6.51524929444967|-6.75506341463415|-6.7760469667319|-6.75506341463415|-6.75826341463415|-6.74847953216374|-6.70600393700787|-6.75506341463415|-6.78725048923679|-6.74847953216374|-6.75313534566699|-6.75506341463415|-6.76166015625|-6.76059512195122|-6.767197265625|-6.78102739726027|-6.747429406037|-6.76059512195122|-6.74086575875486|-6.76059512195122|-6.74131322957198|-6.73476190476191|-6.72125121241513|-6.70823814133592|-6.72142580019399|-6.78708129285015|-6.78044031311155|-6.78708129285015|-6.7808904109589|-6.76059512195122|-6.85421364985163|-6.7808904109589|-6.75400584795322|-6.77381231671554|-6.76059512195122|-6.4461488372093|-6.767197265625|-6.767197265625|-6.75400584795322|-6.77381231671554|-6.77381231671554|-6.77335288367546|-6.77381231671554|-6.767197265625|-6.795087890625|-6.7753164556962|-6.78192007797271|-6.795087890625|-6.86887462981244|-6.795087890625|-6.795087890625|-6.80173020527859|-6.78845853658537|-6.795087890625|-6.76206997084548|-6.76206997084548|-6.75544660194175|-6.91385447394297|-6.75550485436893|-6.75550485436893|-7.23967808930426|-6.76206997084548|-6.75550485436893|-6.74895247332687|-6.7594083414161|-6.74895247332687|-6.75550485436893|-6.74895247332687|-6.74241279069767|-6.74895247332687|-6.77400388726919|-6.75992225461613|-6.74895247332687|-6.74241279069767|-6.74895247332687|-6.77447115384615|-6.59713438735178|-6.63137596899225|-6.49017608897127|-6.29377840909091|-6.11067615658363|-6.12616413916146|-6.13078571428571|-6.21868246445498|-6.28957426679281|-6.0803934126258|-6.30131753554502|-6.28824030274361|-6.25870998116761|-6.28910122989593|-6.25082940622055|-6.25082940622055|-6.31048249763482|-6.10061552185549|-6.07813499111901|-6.29831908831909|-6.25672641509434|-6.08660142348754|-6.26263456090652|-6.26263456090652|-6.2744843897824|-6.26263456090652|-6.10470535714286|-6.09382352941176|-6.25672641509434|-6.25672641509434|-6.26182247403211|-6.05916591928251|-6.09263814616756|-6.09263814616756|-6.10897229669348|-6.11443649373882|-6.12539426523298|-6.10897229669348|-6.08721282279608|-6.09263814616756|-6.27318826868496|-6.13088789237668|-6.13088789237668|-6.13088789237668|-6.13088789237668|-6.28508056872038|-6.30300380228137|-6.29104364326376|-6.11443649373882|-6.29701804368471|-5.98053406998158|-6.17696597353497|-5.98101604278075|-6.14390404515522|-5.98635147190009|-6.15548539114043|-6.16002830188679|-5.97435440783615|-6.19470588235294|-5.82046738072055|-5.81776803118908|-5.42855605381166|-5.74989382239382|-5.40694649446495|-5.4040221402214|-5.39406998158379|-5.44926511627907|-5.45433891992551|-5.45980428704567|-5.40367194780988|-5.58959921798631|-5.45808014911463|-5.43859665427509|-5.45380242311277|-5.45971082089552|-5.41344125809436|-5.634765625|-5.63993157380254|-5.42318813716404|-5.60704567541302|-5.43325905292479|-5.39319815668203|-5.6125|-5.57325536062378|-5.43830855018587|-5.42318813716404|-5.62769756097561|-5.64545009784736|-5.45351351351351|-5.45186976744186|-5.43413184772516|-5.45351351351351|-5.634423828125|-5.45351351351351|-5.44901303538175|-5.44843575418994|-5.45351351351351|-5.45860074626866|-5.45351351351351|-5.43325905292479|-5.6676326129666|-5.44336744186046|-5.44336744186046|-5.67320550639135|-5.45351351351351|-5.44855679702048|-5.44442790697674|-5.44843575418994|-5.45425908667288|-5.66207065750736|-5.44843575418994|-5.44843575418994|-5.45351351351351|-5.42821892393321|-5.6676326129666|-5.6676326129666|-5.43325905292479|-5.74634025717112|-5.67320550639135|-5.6676326129666|-5.6676326129666|-5.66207065750736|-5.65651960784314|-5.41816666666667|-5.41816666666667|-5.39319815668203|-5.37832720588235|-5.40815157116451|-5.6296484375|-5.40815157116451|-5.40315789473684|-5.40815157116451|-5.39319815668203|-5.41315448658649|-5.43325905292479|-5.39817343173432|-5.40815157116451|-5.38823204419889|-5.41315448658649|-5.40815157116451|-5.63993157380254|-5.40315789473684|-5.41315448658649|-5.47391955098223|-5.4231047265987|-5.38829650092081|-5.85395626242545|-5.47999065420561|-5.51299153339605|-5.19094607379376|-5.10481621112158|-5.03285046728972|-5.30087912087912|-5.12384105960265|-5.10977401129943|-5.07624883068288|-5.09555868544601|-5.29457085828343|-5.07439138576779|-4.51945365853659|-4.34656465942744|-5.32670061099796|-4.38180830039526|-4.347847976308|-4.3435798816568|-4.31456500488759|-5.32141836734694|-4.36981075697211|-5.87557003257329|-5.92705366922234|-5.90518032786885|-5.91807228915663|-5.79436956521739|-5.92381936887922|-6.4509746835443	0.00196045	-6.85372	-5.07467	QTS000041_QTD000712_ENSG00000026297_chr6:166976754:A:G	Cytoimmgen	CD4+ T cell	CD4+ T cell	anti-CD3-CD28_16h	TN_A_STIM_16H_anti-CD3-CD28_16h	ge	eQTL_catalogue
QTS000041_QTD000712	chr11:61825533:A:G	ibd	chr11_61814292_T_C	ENSG00000149485	FADS1	0.950726	0.0899636	3.24e-17	0.893433	1	chr11:61814292:T:C	11	61814292	59	17.5151	2.00015	16.7207436399217|17.7941563786008|16.9034710743802|22.2111607142857|15.8364053537285|21.644298245614|15.8006355140187|15.1988951310861|16.1785322896282|15.6645137614679|16.1297131931166|19.4465979381443|17.8111040339703|18.0886140724947|18.9946997929607|16.665126705653|16.3571124031008|16.4527680311891|18.6816110019646|19.1903765690377|16.4207587548638|16.7272015655577|16.5651162790698|16.5330754352031|19.0311203319502|18.952479338843|21.4322429906542|24.1618047337278|18.6783104125737|19.0719334719335|16.4383976833977|16.1576660341556|15.5103825136612|17.7257392996109|16.1404371584699|16.069165154265|16.3437428023033|16.2501717557252|16.096786389414|16.0048998178506|16.5495490196078|20.4178060046189|20.2079223744292|16.3435160680529|18.8483940042827|16.1204166666667|16.6856273764259|16.8131119544592|16.7179433962264|16.6667481203008|16.0774857142857|16.8633776091082|16.216484962406|15.7954898336414|21.8302586206897|16.6703118908382|21.1028450704225|15.7471176470588|15.6352918287938	0.0339009	15.5666	22.0398	QTS000041_QTD000712_ENSG00000149485_chr11:61814292:T:C	Cytoimmgen	CD4+ T cell	CD4+ T cell	anti-CD3-CD28_16h	TN_A_STIM_16H_anti-CD3-CD28_16h	ge	eQTL_catalogue
QTS000041_QTD000712	chr11:61825533:A:G	cd	chr11_61814292_T_C	ENSG00000149485	FADS1	0.950726	0.0899636	3.24e-17	0.96624	0.993191	chr11:61814292:T:C	11	61814292	59	10.4337	0.404068	10.4071863580999|11.1299356499356|10.5975129533679|11.0562222222222|10.0271670702179|11.1313533834586|9.96856132075472|9.67367103694875|10.0697076735688|9.88097222222222|10.1270588235294|10.1551547779273|10.7276598465473|10.9183526383526|10.883084223013|10.3626787878788|10.2306303030303|10.2554921020656|10.6962204724409|11.0385078219013|10.2679683698297|10.4112058465286|10.3859052247874|10.2489208633094|10.8942992874109|10.8427895981087|10.5923787528868|10.6475749674055|10.58714922049|10.7797884841363|10.2467990373045|10.1009371293001|9.64348810872027|10.3534431818182|9.98996617812852|10.0273046432616|10.2963603385732|10.2344831730769|10.1010676156584|10.0190307867731|10.3308078335373|11.1768773704172|10.9951180124224|10.1954245283019|10.4788095238095|10.1691517323775|10.4111981020166|10.4982345971564|10.6368667466987|10.5934408602151|10.2187409200969|10.5797619047619|10.4067189384801|10.2339640718563|11.4930862329803|10.4802328431373|11.0007488986784|9.86613022113022|9.81262515262515	0.0068486	9.7362	11.1564	QTS000041_QTD000712_ENSG00000149485_chr11:61814292:T:C	Cytoimmgen	CD4+ T cell	CD4+ T cell	anti-CD3-CD28_16h	TN_A_STIM_16H_anti-CD3-CD28_16h	ge	eQTL_catalogue
QTS000041_QTD000712	chr1:25386842:AACACAC:A	ibd	chr1_25257119_C_G	ENSG00000187010	RHD	-0.88236	0.150607	8.36e-08	0.973202	1	chr1:25257119:C:G	1	25257119	9	15.0339	1.67788	17.8900363636364|15.9847826086957|14.1898950131234|11.5059180576631|15.0876431718062|15.3138530066815|15.4721428571429|14.9886383928571|14.8720399113082	0.186431	12.0427	17.509	QTS000041_QTD000712_ENSG00000187010_chr1:25257119:C:G	Cytoimmgen	CD4+ T cell	CD4+ T cell	anti-CD3-CD28_16h	TN_A_STIM_16H_anti-CD3-CD28_16h	ge	eQTL_catalogue
QTS000041_QTD000712	chr11:61825533:A:G	ibd	chr11_61814292_T_C	ENSG00000149485	FADS1	0.950726	0.0899636	3.24e-17	0.893433	0.825658	chr11:61814292:T:C	11	61814292	59	17.5151	2.00015	16.7207436399217|17.7941563786008|16.9034710743802|22.2111607142857|15.8364053537285|21.644298245614|15.8006355140187|15.1988951310861|16.1785322896282|15.6645137614679|16.1297131931166|19.4465979381443|17.8111040339703|18.0886140724947|18.9946997929607|16.665126705653|16.3571124031008|16.4527680311891|18.6816110019646|19.1903765690377|16.4207587548638|16.7272015655577|16.5651162790698|16.5330754352031|19.0311203319502|18.952479338843|21.4322429906542|24.1618047337278|18.6783104125737|19.0719334719335|16.4383976833977|16.1576660341556|15.5103825136612|17.7257392996109|16.1404371584699|16.069165154265|16.3437428023033|16.2501717557252|16.096786389414|16.0048998178506|16.5495490196078|20.4178060046189|20.2079223744292|16.3435160680529|18.8483940042827|16.1204166666667|16.6856273764259|16.8131119544592|16.7179433962264|16.6667481203008|16.0774857142857|16.8633776091082|16.216484962406|15.7954898336414|21.8302586206897|16.6703118908382|21.1028450704225|15.7471176470588|15.6352918287938	0.0339009	15.5666	22.0398	QTS000041_QTD000712_ENSG00000149485_chr11:61814292:T:C	Cytoimmgen	CD4+ T cell	CD4+ T cell	anti-CD3-CD28_16h	TN_A_STIM_16H_anti-CD3-CD28_16h	ge	eQTL_catalogue
QTS000041_QTD000712	chr1:25386842:AACACAC:A	uc	chr1_25257119_C_G	ENSG00000187010	RHD	-0.88236	0.150607	8.36e-08	0.973648	1	chr1:25257119:C:G	1	25257119	9	16.8251	2.0108	19.2931764705882|17.23359375|15.4467142857143|12.13184|17.5186445012788|17.6758868894602|17.4867447916667|17.4413246753247|17.1981794871795	0.223422	12.7948	18.9697	QTS000041_QTD000712_ENSG00000187010_chr1:25257119:C:G	Cytoimmgen	CD4+ T cell	CD4+ T cell	anti-CD3-CD28_16h	TN_A_STIM_16H_anti-CD3-CD28_16h	ge	eQTL_catalogue
QTS000041_QTD000712	chr1:25386842:AACACAC:A	ibd	chr1_25257119_C_G	ENSG00000187010	RHD	-0.88236	0.150607	8.36e-08	0.973202	0.95365	chr1:25257119:C:G	1	25257119	9	15.0339	1.67788	17.8900363636364|15.9847826086957|14.1898950131234|11.5059180576631|15.0876431718062|15.3138530066815|15.4721428571429|14.9886383928571|14.8720399113082	0.186431	12.0427	17.509	QTS000041_QTD000712_ENSG00000187010_chr1:25257119:C:G	Cytoimmgen	CD4+ T cell	CD4+ T cell	anti-CD3-CD28_16h	TN_A_STIM_16H_anti-CD3-CD28_16h	ge	eQTL_catalogue
QTS000041_QTD000712	chr5:96970610:A:AT	ibd	chr5_96916728_G_A	ENSG00000164308	ERAP2	1.05471	0.0628272	7.1e-29	0.879021	1	chr5:96916728:G:A	5	96916728	280	20.42	1.19418	17.1637605042017|16.7348535564854|17.0900209205021|17.1237291666667|18.5247151277014|19.1295353535354|18.5679803921569|20.4314898419865|20.48092760181|18.3617226890756|20.48092760181|20.48092760181|19.7223747276688|20.48092760181|20.530589569161|19.7654366812227|20.4812443438914|20.3889864864865|20.4350112866817|20.7620993227991|20.7622799097065|19.256015936255|20.7620993227991|20.6311210762332|20.7620993227991|20.80907239819|20.1701973684211|20.9036590909091|19.647093495935|19.9482429501085|20.80907239819|20.8562585034014|20.8562585034014|20.9079318181818|20.8605215419501|20.8554421768707|19.5684713375796|21.3708482142857|21.2797802197802|21.4200221238938|21.3727373068433|21.3256607929515|20.8418568232662|20.3233840304183|21.8817607223476|21.6597986577181|21.6114508928571|21.6597986577181|21.6597986577181|21.7088789237668|21.6114508928571|19.8633196721311|21.6119642857143|21.7083632286996|21.6597986577181|21.4710199556541|21.5170888888889|21.3276872246696|19.9357677902622|21.563719376392|21.5633184855234|20.1226843100189|21.5159111111111|21.5633184855234|21.6114508928571|21.7964772727273|21.6114508928571|21.6114508928571|20.1607954545455|20.1607954545455|21.6119642857143|21.6114508928571|21.6114508928571|21.6114508928571|21.6597986577181|20.2159090909091|21.6109151785714|21.6114508928571|21.5154|21.5154|21.6658389261745|20.0847169811321|21.5638307349666|21.6114508928571|20.0039876033058|21.4762857142857|21.5633184855234|21.5154|21.5633184855234|21.6114508928571|21.5154|21.5154|19.8035550935551|19.5751423149905|20.9565584415584|21.5154|20.7568374164811|20.9905855855856|20.9905855855856|21.8166216216216|21.8658690744921|21.8658690744921|21.8166216216216|21.6702013422819|21.6702013422819|21.6218303571429|20.0551789077213|21.5736748329621|20.1691287878788|20.8313548387097|21.6218303571429|21.7187892376682|20.5861538461538|21.6702013422819|21.6218303571429|21.7187892376682|21.7187892376682|21.6702013422819|21.103660130719|20.0551789077213|21.7843370786517|21.7843370786517|21.1198910675381|21.7354932735426|21.7843370786517|21.5443333333333|20.0777988614801|21.4979954954955|20.0777988614801|19.9378071833648|19.9755681818182|20.115969581749|20.0018903591682|20.115969581749|20.115969581749|21.4496853932584|21.4496853932584|21.1349433106576|20.1542857142857|20.7478617710583|22.2765357967667|21.5120495495495|20.2632183908046|21.4257623318386|20.8186710239651|22.0690300230947|20.2632183908046|20.2244741873805|20.1858778625954|20.8643886462882|20.2244741873805|21.6699319727891|21.5149002217295|19.7992277992278|19.7610789980732|19.2274809160305|19.2274809160305|18.9589887640449|19.2274809160305|19.1853333333333|19.2642447418738|21.1699776286353|19.1490494296578|18.9284112149533|19.1589353612167|18.8172862453532|19.1225806451613|19.1408080808081|19.2642447418738|19.2661567877629|19.2642447418738|18.8820895522388|19.1881904761905|18.4074545454545|19.3011494252874|19.3011494252874|18.2091346153846|19.1893333333333|19.1534220532319|21.0216444444444|19.2272380952381|20.4458531317495|21.1227232142857|19.12734082397|18.9589887640449|18.4760861423221|20.1028601694915|20.6544541484716|20.509632034632|18.3384057971015|19.1153700189753|18.7594040968343|18.8295327102804|20.638779956427|19.1480988593156|19.924128256513|20.7590350877193|19.1729523809524|19.212786259542|19.212786259542|19.2495219885277|19.0973434535104|19.1700952380952|17.9510626185958|18.8655493482309|19.0432892249527|20.5460954446855|20.248829787234|20.6742391304348|16.120131147541|20.6748801742919|20.785480349345|20.6299347826087|20.0885232067511|19.0263551401869|20.7340958605664|19.0690566037736|19.1051039697542|19.2986641221374|20.6227391304348|19.1914611005693|20.7269498910675|19.1888045540797|18.6885931558935|19.1888045540797|18.9828677839851|19.1772727272727|19.2136622390892|20.460475161987|20.5708874458874|20.974623655914|19.2712406015038|19.079520295203|18.8461397058824|21.5737111111111|19.9282991803279|21.0592872570194|19.2712406015038|19.3805293005671|19.3075329566855|19.5692737430168|21.5751072961373|19.4718232044199|21.482905982906|19.4522935779816|19.6414953271028|22.1634955752212|19.6424299065421|19.6594095940959|22.2126385809313|18.8549019607843|20.946875|19.8659735349716|19.8474860335196|20.3378119001919|20.0923364485981|20.0691287878788|16.6634154929577|20.0355263157895|23.0359090909091|19.9317757009346|19.925046728972|22.7707865168539|22.07|20.1083491461101|22.7741573033708|20.5344230769231|22.3472766884532|22.8696428571429|19.5562271062271|22.8696428571429|20.1422641509434|22.1766233766234|20.1728301886792|20.3071563088512|20.3735238095238|20.1126177024482|22.2433839479393|21.8640256959315|21.6137096774194	0.00426492	18.2027	22.2442	QTS000041_QTD000712_ENSG00000164308_chr5:96916728:G:A	Cytoimmgen	CD4+ T cell	CD4+ T cell	anti-CD3-CD28_16h	TN_A_STIM_16H_anti-CD3-CD28_16h	ge	eQTL_catalogue
QTS000041_QTD000713	chr5:96970610:A:AT	cd	chr5_96895668_T_C	ENSG00000164308	ERAP2	-0.763834	0.104683	1.37e-10	0.819603	0.947924	chr5:96895668:T:C	5	96895668	280	8.17947	0.63152	8.08058823529412|7.67263979193758|8.06106770833333|8.22215323645971|7.68380688124306|7.83652808988764|7.85265765765766|8.96933598937583|8.98303191489362|7.71670426065163|8.98303191489362|8.99499334221039|8.77303896103896|8.99499334221039|9.01042666666667|8.85352555701179|8.98363031914893|8.95980106100796|8.97169986719787|9.36386454183267|9.36403718459495|8.41108419838524|9.35144562334218|9.32087186261559|9.36386454183267|9.3763164893617|9.2290445026178|9.3763164893617|8.20254218222722|9.07333333333333|9.35144562334218|9.33905960264901|9.35144562334218|9.35339522546419|9.34100662251656|9.33773509933775|9.15941329856584|8.81815721649485|8.66631853785901|8.68764397905759|8.68764397905759|8.65366362451108|8.39395778364116|7.96490093847758|8.95648575305292|8.73434210526316|8.72286465177398|8.73434210526316|8.75738786279683|8.73481578947369|8.73434210526316|7.84556213017752|8.73481578947369|8.76895640686922|8.73434210526316|8.69133507853403|8.68976439790576|8.6672454308094|7.82836776859504|8.6882722513089|8.7|7.87608108108108|8.70047182175623|8.67725490196078|8.71141732283465|8.53291770573566|8.7|8.71141732283465|7.8842767950052|7.8842767950052|8.73481578947369|8.7|8.74584980237154|8.71141732283465|8.73434210526316|7.89614984391259|8.69943643512451|8.7|8.67725490196078|8.67725490196078|8.73102496714849|7.85974066390042|8.71188976377953|8.7|7.86504739336493|9.21637700534759|8.65462842242503|8.643359375|8.66592689295039|8.66592689295039|8.643359375|8.643359375|8.05327411167513|7.56070612668744|8.66592689295039|8.65462842242503|8.29361147327249|8.3261780104712|8.3261780104712|8.70062909567497|8.67788235294118|8.68924083769634|8.67788235294118|8.65525423728814|8.643984375|8.63274382314694|7.80011328527291|8.65525423728814|7.8323784901758|8.511|8.65525423728814|8.65525423728814|7.9683664921466|8.643984375|8.66655352480418|8.643984375|8.65525423728814|8.643984375|8.643984375|7.80011328527291|8.68691503267974|8.68691503267974|8.66426336375489|8.67557441253264|8.67557441253264|8.64162548764629|7.73608066184075|8.52154248366013|7.73608066184075|7.80888767720829|7.80888767720829|7.73608066184075|7.70421215242019|7.72808884297521|7.73608066184075|8.52154248366013|8.52154248366013|8.40371202113606|7.72808884297521|8.48114987080104|8.7455078125|8.56240157480315|7.76549325025961|8.51873368146214|8.51882506527415|8.49654947916667|7.78165452653486|7.76549325025961|7.7574377593361|8.52986928104575|7.76549325025961|8.60945910290237|8.70578947368421|7.54622559652928|7.57085963003264|7.33805166846071|7.33016129032258|7.28598979591837|7.33805166846071|7.32336197636949|7.33016129032258|8.10739294710327|7.31561158798283|7.27353360488798|7.31664163090129|7.25656504065041|7.30848874598071|7.44114186851211|7.33016129032258|7.34427341227126|7.33805166846071|7.2720366598778|7.32048335123523|7.27115071283096|7.33016129032258|7.35388349514563|7.38591743119266|7.30890675241158|7.36606911447084|8.09811320754717|7.29127682403433|8.0438625|8.08702261306533|7.36497950819672|7.2785626911315|7.09131632653061|8.08926065162907|8.12878787878788|8.11116981132075|7.25444105691057|7.29697002141328|7.28916577540107|7.28916577540107|8.10545911949685|7.30084673097535|7.82493827160494|8.17635324015248|7.34154838709677|7.32535407725322|7.32535407725322|7.34110752688172|7.3287660944206|7.35243272335845|7.32620728929385|7.31929447852761|7.33216738197425|8.14473484848485|8.16709595959596|8.18945569620253|6.53567542213884|8.16795944233207|8.20774397972117|8.15762025316456|8.18885101010101|7.33748975409836|8.19814955640051|7.34960215053763|7.36544181034483|7.3950974025974|8.18097715736041|7.35243272335845|8.20084917617237|7.34738709677419|7.1632650862069|7.34738709677419|7.33335035750766|7.35695698924731|7.36487621097955|8.17553164556962|8.20548101265823|8.364|7.48760986066452|7.49742594484168|7.40820784729587|8.36723484848485|8.21748451053284|8.38930643127364|7.46361111111111|7.51984930032293|7.51176344086022|7.59766524520256|8.5962860727729|7.60155804480652|8.57476846057572|7.62185524974516|7.58924307036247|8.58291457286432|7.60577374599787|7.69528629856851|8.60453400503778|7.56300911854103|8.563625|7.65079399141631|7.77447204968944|7.84293989071038|7.83525987525988|7.79659782608696|6.77470149253731|7.79640041493776|8.91037467700258|7.79744548286604|7.79233402489627|8.85818766066838|8.85194871794872|7.80448313384113|8.87083655083655|7.86611597374179|8.94568677792041|8.83475888324873|7.64447872340426|8.83475888324873|7.71552094522019|8.83475888324873|7.71790547798067|7.83607291666667|7.82302502720348|7.72808602150538|8.83810913705584|8.71331318016929|8.00815937149271	0.00225543	7.27201	9.35145	QTS000041_QTD000713_ENSG00000164308_chr5:96895668:T:C	Cytoimmgen	CD4+ T cell	CD4+ T cell	anti-CD3-CD28_16h	T_NFKB_STIM_16H_anti-CD3-CD28_16h	ge	eQTL_catalogue
QTS000041_QTD000713	chr5:96970610:A:AT	cd	chr5_96895668_T_C	ENSG00000164308	ERAP2	-0.763834	0.104683	1.37e-10	0.819603	1	chr5:96895668:T:C	5	96895668	280	8.17947	0.63152	8.08058823529412|7.67263979193758|8.06106770833333|8.22215323645971|7.68380688124306|7.83652808988764|7.85265765765766|8.96933598937583|8.98303191489362|7.71670426065163|8.98303191489362|8.99499334221039|8.77303896103896|8.99499334221039|9.01042666666667|8.85352555701179|8.98363031914893|8.95980106100796|8.97169986719787|9.36386454183267|9.36403718459495|8.41108419838524|9.35144562334218|9.32087186261559|9.36386454183267|9.3763164893617|9.2290445026178|9.3763164893617|8.20254218222722|9.07333333333333|9.35144562334218|9.33905960264901|9.35144562334218|9.35339522546419|9.34100662251656|9.33773509933775|9.15941329856584|8.81815721649485|8.66631853785901|8.68764397905759|8.68764397905759|8.65366362451108|8.39395778364116|7.96490093847758|8.95648575305292|8.73434210526316|8.72286465177398|8.73434210526316|8.75738786279683|8.73481578947369|8.73434210526316|7.84556213017752|8.73481578947369|8.76895640686922|8.73434210526316|8.69133507853403|8.68976439790576|8.6672454308094|7.82836776859504|8.6882722513089|8.7|7.87608108108108|8.70047182175623|8.67725490196078|8.71141732283465|8.53291770573566|8.7|8.71141732283465|7.8842767950052|7.8842767950052|8.73481578947369|8.7|8.74584980237154|8.71141732283465|8.73434210526316|7.89614984391259|8.69943643512451|8.7|8.67725490196078|8.67725490196078|8.73102496714849|7.85974066390042|8.71188976377953|8.7|7.86504739336493|9.21637700534759|8.65462842242503|8.643359375|8.66592689295039|8.66592689295039|8.643359375|8.643359375|8.05327411167513|7.56070612668744|8.66592689295039|8.65462842242503|8.29361147327249|8.3261780104712|8.3261780104712|8.70062909567497|8.67788235294118|8.68924083769634|8.67788235294118|8.65525423728814|8.643984375|8.63274382314694|7.80011328527291|8.65525423728814|7.8323784901758|8.511|8.65525423728814|8.65525423728814|7.9683664921466|8.643984375|8.66655352480418|8.643984375|8.65525423728814|8.643984375|8.643984375|7.80011328527291|8.68691503267974|8.68691503267974|8.66426336375489|8.67557441253264|8.67557441253264|8.64162548764629|7.73608066184075|8.52154248366013|7.73608066184075|7.80888767720829|7.80888767720829|7.73608066184075|7.70421215242019|7.72808884297521|7.73608066184075|8.52154248366013|8.52154248366013|8.40371202113606|7.72808884297521|8.48114987080104|8.7455078125|8.56240157480315|7.76549325025961|8.51873368146214|8.51882506527415|8.49654947916667|7.78165452653486|7.76549325025961|7.7574377593361|8.52986928104575|7.76549325025961|8.60945910290237|8.70578947368421|7.54622559652928|7.57085963003264|7.33805166846071|7.33016129032258|7.28598979591837|7.33805166846071|7.32336197636949|7.33016129032258|8.10739294710327|7.31561158798283|7.27353360488798|7.31664163090129|7.25656504065041|7.30848874598071|7.44114186851211|7.33016129032258|7.34427341227126|7.33805166846071|7.2720366598778|7.32048335123523|7.27115071283096|7.33016129032258|7.35388349514563|7.38591743119266|7.30890675241158|7.36606911447084|8.09811320754717|7.29127682403433|8.0438625|8.08702261306533|7.36497950819672|7.2785626911315|7.09131632653061|8.08926065162907|8.12878787878788|8.11116981132075|7.25444105691057|7.29697002141328|7.28916577540107|7.28916577540107|8.10545911949685|7.30084673097535|7.82493827160494|8.17635324015248|7.34154838709677|7.32535407725322|7.32535407725322|7.34110752688172|7.3287660944206|7.35243272335845|7.32620728929385|7.31929447852761|7.33216738197425|8.14473484848485|8.16709595959596|8.18945569620253|6.53567542213884|8.16795944233207|8.20774397972117|8.15762025316456|8.18885101010101|7.33748975409836|8.19814955640051|7.34960215053763|7.36544181034483|7.3950974025974|8.18097715736041|7.35243272335845|8.20084917617237|7.34738709677419|7.1632650862069|7.34738709677419|7.33335035750766|7.35695698924731|7.36487621097955|8.17553164556962|8.20548101265823|8.364|7.48760986066452|7.49742594484168|7.40820784729587|8.36723484848485|8.21748451053284|8.38930643127364|7.46361111111111|7.51984930032293|7.51176344086022|7.59766524520256|8.5962860727729|7.60155804480652|8.57476846057572|7.62185524974516|7.58924307036247|8.58291457286432|7.60577374599787|7.69528629856851|8.60453400503778|7.56300911854103|8.563625|7.65079399141631|7.77447204968944|7.84293989071038|7.83525987525988|7.79659782608696|6.77470149253731|7.79640041493776|8.91037467700258|7.79744548286604|7.79233402489627|8.85818766066838|8.85194871794872|7.80448313384113|8.87083655083655|7.86611597374179|8.94568677792041|8.83475888324873|7.64447872340426|8.83475888324873|7.71552094522019|8.83475888324873|7.71790547798067|7.83607291666667|7.82302502720348|7.72808602150538|8.83810913705584|8.71331318016929|8.00815937149271	0.00225543	7.27201	9.35145	QTS000041_QTD000713_ENSG00000164308_chr5:96895668:T:C	Cytoimmgen	CD4+ T cell	CD4+ T cell	anti-CD3-CD28_16h	T_NFKB_STIM_16H_anti-CD3-CD28_16h	ge	eQTL_catalogue
QTS000041_QTD000713	chr5:96970610:A:AT	ibd	chr5_96895668_T_C	ENSG00000164308	ERAP2	-0.763834	0.104683	1.37e-10	0.842046	1	chr5:96895668:T:C	5	96895668	280	14.203	0.903729	12.9866596638655|12.343640167364|12.9516736401674|12.9670208333333|13.601394891945|14.0899191919192|13.672862745098|15.2458465011287|15.2833484162896|12.9368277310924|15.2833484162896|15.2833484162896|14.7172984749455|15.2833484162896|15.3238548752834|14.7494323144105|15.2843665158371|15.215518018018|15.2498645598194|15.9164559819413|15.9167494356659|14.5267131474104|15.9164559819413|15.8204035874439|15.9164559819413|15.9524660633484|15.4626973684211|16.0249772727273|14.8212601626016|15.2927982646421|15.9524660633484|15.9886394557823|15.9886394557823|16.0283181818182|15.9919727891156|15.9863718820862|14.9156475583864|15.2743080357143|14.5898901098901|14.6844247787611|14.6520088300221|14.6197356828194|14.2340492170022|14.5215589353612|14.9005191873589|14.8503355704698|14.8171875|14.8503355704698|14.8503355704698|14.8844394618834|14.8171875|13.5850409836066|14.8179910714286|14.8836322869955|14.8503355704698|14.7232372505543|14.7532888888889|14.62359030837|14.1907490636704|14.7836080178174|14.7841870824053|14.322854442344|14.7521333333333|14.7841870824053|14.8171875|15.5531818181818|14.8171875|14.8171875|14.3499810606061|14.3499810606061|14.8179910714286|14.8171875|14.8171875|14.8171875|14.8503355704698|14.3715909090909|14.8162276785714|14.8171875|14.7513333333333|14.7513333333333|14.8642281879195|14.2958301886792|14.7849888641425|14.8171875|13.7150826446281|15.1513186813187|14.7841870824053|14.7513333333333|14.7841870824053|14.8171875|14.7513333333333|14.7513333333333|13.1933056133056|13.8158633776091|14.3681818181818|14.7513333333333|14.1674832962138|14.327027027027|14.327027027027|14.9517567567568|14.9855079006772|14.9855079006772|14.9517567567568|14.8514093959732|14.8514093959732|14.8182589285714|14.263483992467|14.7852561247216|14.3445265151515|14.2765161290323|14.8182589285714|14.8847085201794|14.6342115384615|14.8514093959732|14.8182589285714|14.8847085201794|14.8847085201794|14.8514093959732|14.463137254902|14.263483992467|14.9336853932584|14.9336853932584|14.4781917211329|14.900201793722|14.9336853932584|14.7675777777778|14.1950474383302|14.6823873873874|14.1950474383302|13.5363894139887|13.5620265151515|14.2220342205323|14.1413799621928|14.2220342205323|14.2220342205323|14.649393258427|14.649393258427|14.4254195011338|14.2491238095238|14.1779913606911|15.511662817552|14.6949324324324|14.3259961685824|14.6308295964126|14.2166013071895|15.0700923787529|14.3259961685824|14.298604206501|14.2713167938931|14.2474890829694|14.298604206501|14.7981179138322|14.6705099778271|13.4316988416988|13.4058188824663|13.0096374045802|13.0096374045802|13.3712921348315|13.0096374045802|12.9867619047619|13.0345124282983|14.4010514541387|12.9622623574144|13.3506728971963|12.9640874524715|13.2722304832714|12.9389373814042|13.0332727272727|13.0345124282983|13.0455640535373|13.0345124282983|13.3230223880597|12.9816571428571|12.9823090909091|13.0594827586207|13.0594827586207|12.3856153846154|12.9889714285714|12.9676425855513|14.3066666666667|12.9437523809524|13.8986825053996|14.36890625|13.4610861423221|13.3712921348315|13.0140262172285|13.6763347457627|14.056768558952|13.9575324675325|12.9318297101449|12.9323908918406|12.6915642458101|12.7390093457944|14.0388671023965|12.9499809885932|13.9719839679359|14.1113815789474|13.0050285714286|13.0290648854962|13.0290648854962|13.0539770554493|12.9609297912713|13.0103047619048|12.2057115749526|13.3301117318436|12.9179206049149|13.9926898047722|13.7624255319149|14.0645|11.4213606557377|14.040348583878|14.1395414847162|14.0098260869565|13.6826371308017|13.3857757009346|14.0922440087146|12.8964716981132|12.9208506616257|13.0402099236641|14.0143695652174|12.9609297912713|14.0968845315904|12.9659772296015|12.6378517110266|12.9659772296015|13.3693668528864|12.9582765151515|12.9828652751423|13.9496112311015|14.0310173160173|14.2997419354839|13.1314661654135|13.5423985239852|12.8418014705882|14.7263333333333|13.5891598360656|14.3687257019438|13.1314661654135|13.2059357277883|13.1561958568738|13.2711545623836|14.7022317596566|13.7472007366483|14.6394017094017|13.7193394495413|13.306|15.1150442477876|13.3207663551402|13.8855904059041|15.1485587583149|13.3060427807487|14.2727083333333|13.4792816635161|13.9853631284916|13.7740690978887|14.0888224299065|13.5849810606061|11.1877992957746|14.1273120300752|15.6741590909091|14.0354018691589|14.0407663551402|15.4868988764045|15.0098260869565|13.609715370019|15.4890786516854|13.8262115384615|15.1823311546841|15.5397098214286|13.1608241758242|15.5397098214286|13.5531132075472|15.0688095238095|13.5573018867925|14.1669114877589|13.694019047619|13.535065913371|15.1072234273319|15.4302141327623|14.385625	0.0032276	12.7378	15.9525	QTS000041_QTD000713_ENSG00000164308_chr5:96895668:T:C	Cytoimmgen	CD4+ T cell	CD4+ T cell	anti-CD3-CD28_16h	T_NFKB_STIM_16H_anti-CD3-CD28_16h	ge	eQTL_catalogue
QTS000041_QTD000713	chr5:96970610:A:AT	ibd	chr5_96895668_T_C	ENSG00000164308	ERAP2	-0.763834	0.104683	1.37e-10	0.842046	0.947924	chr5:96895668:T:C	5	96895668	280	14.203	0.903729	12.9866596638655|12.343640167364|12.9516736401674|12.9670208333333|13.601394891945|14.0899191919192|13.672862745098|15.2458465011287|15.2833484162896|12.9368277310924|15.2833484162896|15.2833484162896|14.7172984749455|15.2833484162896|15.3238548752834|14.7494323144105|15.2843665158371|15.215518018018|15.2498645598194|15.9164559819413|15.9167494356659|14.5267131474104|15.9164559819413|15.8204035874439|15.9164559819413|15.9524660633484|15.4626973684211|16.0249772727273|14.8212601626016|15.2927982646421|15.9524660633484|15.9886394557823|15.9886394557823|16.0283181818182|15.9919727891156|15.9863718820862|14.9156475583864|15.2743080357143|14.5898901098901|14.6844247787611|14.6520088300221|14.6197356828194|14.2340492170022|14.5215589353612|14.9005191873589|14.8503355704698|14.8171875|14.8503355704698|14.8503355704698|14.8844394618834|14.8171875|13.5850409836066|14.8179910714286|14.8836322869955|14.8503355704698|14.7232372505543|14.7532888888889|14.62359030837|14.1907490636704|14.7836080178174|14.7841870824053|14.322854442344|14.7521333333333|14.7841870824053|14.8171875|15.5531818181818|14.8171875|14.8171875|14.3499810606061|14.3499810606061|14.8179910714286|14.8171875|14.8171875|14.8171875|14.8503355704698|14.3715909090909|14.8162276785714|14.8171875|14.7513333333333|14.7513333333333|14.8642281879195|14.2958301886792|14.7849888641425|14.8171875|13.7150826446281|15.1513186813187|14.7841870824053|14.7513333333333|14.7841870824053|14.8171875|14.7513333333333|14.7513333333333|13.1933056133056|13.8158633776091|14.3681818181818|14.7513333333333|14.1674832962138|14.327027027027|14.327027027027|14.9517567567568|14.9855079006772|14.9855079006772|14.9517567567568|14.8514093959732|14.8514093959732|14.8182589285714|14.263483992467|14.7852561247216|14.3445265151515|14.2765161290323|14.8182589285714|14.8847085201794|14.6342115384615|14.8514093959732|14.8182589285714|14.8847085201794|14.8847085201794|14.8514093959732|14.463137254902|14.263483992467|14.9336853932584|14.9336853932584|14.4781917211329|14.900201793722|14.9336853932584|14.7675777777778|14.1950474383302|14.6823873873874|14.1950474383302|13.5363894139887|13.5620265151515|14.2220342205323|14.1413799621928|14.2220342205323|14.2220342205323|14.649393258427|14.649393258427|14.4254195011338|14.2491238095238|14.1779913606911|15.511662817552|14.6949324324324|14.3259961685824|14.6308295964126|14.2166013071895|15.0700923787529|14.3259961685824|14.298604206501|14.2713167938931|14.2474890829694|14.298604206501|14.7981179138322|14.6705099778271|13.4316988416988|13.4058188824663|13.0096374045802|13.0096374045802|13.3712921348315|13.0096374045802|12.9867619047619|13.0345124282983|14.4010514541387|12.9622623574144|13.3506728971963|12.9640874524715|13.2722304832714|12.9389373814042|13.0332727272727|13.0345124282983|13.0455640535373|13.0345124282983|13.3230223880597|12.9816571428571|12.9823090909091|13.0594827586207|13.0594827586207|12.3856153846154|12.9889714285714|12.9676425855513|14.3066666666667|12.9437523809524|13.8986825053996|14.36890625|13.4610861423221|13.3712921348315|13.0140262172285|13.6763347457627|14.056768558952|13.9575324675325|12.9318297101449|12.9323908918406|12.6915642458101|12.7390093457944|14.0388671023965|12.9499809885932|13.9719839679359|14.1113815789474|13.0050285714286|13.0290648854962|13.0290648854962|13.0539770554493|12.9609297912713|13.0103047619048|12.2057115749526|13.3301117318436|12.9179206049149|13.9926898047722|13.7624255319149|14.0645|11.4213606557377|14.040348583878|14.1395414847162|14.0098260869565|13.6826371308017|13.3857757009346|14.0922440087146|12.8964716981132|12.9208506616257|13.0402099236641|14.0143695652174|12.9609297912713|14.0968845315904|12.9659772296015|12.6378517110266|12.9659772296015|13.3693668528864|12.9582765151515|12.9828652751423|13.9496112311015|14.0310173160173|14.2997419354839|13.1314661654135|13.5423985239852|12.8418014705882|14.7263333333333|13.5891598360656|14.3687257019438|13.1314661654135|13.2059357277883|13.1561958568738|13.2711545623836|14.7022317596566|13.7472007366483|14.6394017094017|13.7193394495413|13.306|15.1150442477876|13.3207663551402|13.8855904059041|15.1485587583149|13.3060427807487|14.2727083333333|13.4792816635161|13.9853631284916|13.7740690978887|14.0888224299065|13.5849810606061|11.1877992957746|14.1273120300752|15.6741590909091|14.0354018691589|14.0407663551402|15.4868988764045|15.0098260869565|13.609715370019|15.4890786516854|13.8262115384615|15.1823311546841|15.5397098214286|13.1608241758242|15.5397098214286|13.5531132075472|15.0688095238095|13.5573018867925|14.1669114877589|13.694019047619|13.535065913371|15.1072234273319|15.4302141327623|14.385625	0.0032276	12.7378	15.9525	QTS000041_QTD000713_ENSG00000164308_chr5:96895668:T:C	Cytoimmgen	CD4+ T cell	CD4+ T cell	anti-CD3-CD28_16h	T_NFKB_STIM_16H_anti-CD3-CD28_16h	ge	eQTL_catalogue
QTS000041_QTD000714	chr5:96970610:A:AT	cd	chr5_96881988_G_GA	ENSG00000164308	ERAP2	-0.795146	0.107738	6.86e-11	0.801011	1	chr5:96881988:G:GA	5	96881988	280	8.41237	0.590074	9.75622222222222|9.38023407022107|9.715703125|9.98095112285337|8.82514983351831|8.93283146067416|8.95658783783784|9.81313413014608|9.82837765957447|8.67209273182957|9.82837765957447|9.84146471371505|9.59862337662338|9.84146471371505|9.85790666666667|9.68668414154653|9.82871010638298|9.80263925729443|9.81565737051793|9.64790172642762|9.6475166002656|9.07281430219147|9.63510610079576|9.6034214002642|9.64790172642762|9.66073138297872|9.50899214659686|9.66073138297872|8.84547806524184|9.3509009009009|9.63510610079576|9.62234437086093|9.63510610079576|9.63550397877984|9.6227417218543|9.61615894039735|9.59762711864407|8.55413659793814|8.60838120104439|8.63003926701571|8.63003926701571|8.59628422425033|8.31722955145119|8.34618352450469|8.9440434192673|8.67485526315789|8.66345597897503|8.67485526315789|8.69774406332454|8.67469736842105|8.67485526315789|7.81499408284024|8.67469736842105|8.70923381770145|8.67485526315789|8.6311780104712|8.63024869109948|8.60809399477807|8.22848140495868|8.62930628272251|8.64074705111402|8.27882536382536|8.64058977719528|8.6181568627451|8.65208661417323|8.27640897755611|8.64074705111402|8.65208661417323|8.28744016649324|8.28744016649324|8.67469736842105|8.64074705111402|8.68628458498024|8.65208661417323|8.67485526315789|8.29668054110302|8.64044560943644|8.64074705111402|8.6181568627451|8.6181568627451|8.66923784494087|8.26164937759336|8.65192913385827|8.64074705111402|7.81148104265403|8.91951871657754|8.59568448500652|8.5844921875|8.60690600522193|8.60690600522193|8.5844921875|8.5844921875|8.29489847715736|7.92636552440291|8.60690600522193|8.59568448500652|8.2200260756193|8.25230366492147|8.25230366492147|8.64304062909567|8.62044444444444|8.6317277486911|8.62044444444444|8.59796610169492|8.58677083333333|8.57560468140442|8.20394438722966|8.59796610169492|8.23788004136505|8.45466666666667|8.59796610169492|8.59796610169492|8.39692146596859|8.58677083333333|8.60919060052219|8.58677083333333|8.59796610169492|8.58677083333333|8.58677083333333|8.20394438722966|8.6179477124183|8.6179477124183|8.59547588005215|8.60669712793734|8.60669712793734|8.57501950585176|8.09844881075491|8.42202614379085|8.09844881075491|8.35892039258451|8.35892039258451|8.09844881075491|8.06508753861998|8.0900826446281|8.09844881075491|8.42202614379085|8.42202614379085|8.32914134742404|8.0900826446281|8.36193798449612|8.46423177083333|8.46162729658793|8.12997923156802|8.41903394255875|8.41972584856397|8.397109375|8.14689906347555|8.12997923156802|8.12154564315353|8.43003921568627|8.12997923156802|8.50864116094987|8.56380263157895|8.09330802603037|8.11972796517954|7.81182992465016|7.80343010752688|7.57352040816327|7.81182992465016|7.79394199785177|7.80343010752688|7.94833753148615|7.78530042918455|7.55678207739308|7.78490343347639|7.54283536585366|7.77947481243301|7.29524798154556|7.80343010752688|7.81590958019376|7.81182992465016|7.55693482688391|7.79253490870032|7.55809572301426|7.80343010752688|7.82868392664509|7.23729357798165|7.77729903536978|7.83870410367171|7.93637735849057|7.77841201716738|7.8888|7.92836683417085|7.70329918032787|7.5658002038736|7.36829591836735|7.94877192982456|7.96643939393939|7.95349685534591|7.54028455284553|7.76750535331906|7.75919786096257|7.75919786096257|7.95416352201258|7.77808145766345|8.18191919191919|8.02346886912325|7.80503225806452|7.79127682403433|7.79127682403433|7.80803225806452|7.7893991416309|7.81455328310011|7.18650341685649|7.59526584867076|7.79458154506438|7.98348484848485|8.01433080808081|8.03045569620253|6.77638836772983|8.00896070975919|8.05144486692015|7.99882278481013|8.02037878787879|7.63431352459016|8.04480354879595|7.82281720430108|7.83967672413793|7.87659090909091|8.01907360406091|7.83311087190527|8.04481622306717|7.82577419354839|7.62012931034483|7.82577419354839|7.63445352400409|7.84513978494624|7.85358449946179|8.0030253164557|8.04103797468354|8.21538364779874|7.97707395498392|7.80533197139939|7.89248144220573|8.20371212121212|8.05981412639405|8.23742749054225|7.95150641025641|8.01142088266954|8.0028064516129|8.19345415778252|8.44850690087829|8.02876782077393|8.42735919899875|8.05161060142711|8.19556503198294|8.42314070351759|8.2021985058698|8.19940695296524|8.44435768261965|7.99034447821682|8.41675|8.24412017167382|8.25491718426501|8.49172677595628|8.45326403326403|8.44904347826087|7.29524520255864|8.27159751037344|8.75262273901809|8.28229491173416|8.27508298755187|8.70616966580977|8.71208974358974|8.4568443960827|8.71898326898327|8.68700218818381|8.91731707317073|8.79343908629442|8.4448085106383|8.79343908629442|8.5241245972073|8.79343908629442|8.53181525241676|8.62507291666667|8.65008705114255|8.54051612903226|8.80925126903553|8.49094316807739|8.9079797979798	0.00210741	7.54277	9.81598	QTS000041_QTD000714_ENSG00000164308_chr5:96881988:G:GA	Cytoimmgen	CD4+ T cell	CD4+ T cell	naive	TN3_UNS_16H_naive	ge	eQTL_catalogue
QTS000041_QTD000714	chr5:96970610:A:AT	ibd	chr5_96881988_G_GA	ENSG00000164308	ERAP2	-0.795146	0.107738	6.86e-11	0.85201	0.872047	chr5:96881988:G:GA	5	96881988	280	14.6115	0.8632	15.6796428571429|15.0907949790795|15.6101673640167|15.7407916666667|15.6217288801572|16.0610505050505|15.595|16.6801128668172|16.7215837104072|14.5385084033613|16.7215837104072|16.7215837104072|16.102265795207|16.7215837104072|16.7651473922902|16.137423580786|16.722149321267|16.6468243243243|16.6844018058691|16.3992550790068|16.3986004514673|15.6695816733068|16.3992550790068|16.2999775784753|16.3992550790068|16.4363574660633|15.9317324561404|16.5110681818182|15.9829878048781|15.7606290672451|16.4363574660633|16.4736281179138|16.4736281179138|16.51175|16.4743083900227|16.4630385487528|15.6292569002123|14.8169866071429|14.4923516483516|14.5870575221239|14.5548565121413|14.5227973568282|14.103937360179|15.216711026616|14.8798194130925|14.7491946308725|14.7162723214286|14.7491946308725|14.7491946308725|14.7819955156951|14.7162723214286|13.5321106557377|14.7160044642857|14.782264573991|14.7491946308725|14.6213303769401|14.6522444444444|14.5237885462555|14.9160486891386|14.6832739420935|14.6834966592428|15.0552551984877|14.6506|14.6834966592428|14.7162723214286|15.0856363636364|14.7162723214286|14.7162723214286|15.0837689393939|15.0837689393939|14.7160044642857|14.7162723214286|14.7162723214286|14.7162723214286|14.7491946308725|15.1005871212121|14.7157589285714|14.7162723214286|14.6508666666667|14.6508666666667|14.7590380313199|15.0268490566038|14.6832293986637|14.7162723214286|13.621673553719|14.6632967032967|14.6834966592428|14.6508666666667|14.6834966592428|14.7162723214286|14.6508666666667|14.6508666666667|13.5891476091476|14.4840417457306|14.2703246753247|14.6508666666667|14.0417817371938|14.1999099099099|14.1999099099099|14.8527927927928|14.8863205417607|14.8863205417607|14.8527927927928|14.7531096196868|14.7531096196868|14.7201785714286|15.0019397363465|14.6873942093541|15.087178030303|14.1820215053763|14.7201785714286|14.7861883408072|15.4212692307692|14.7531096196868|14.7201785714286|14.7861883408072|14.7861883408072|14.7531096196868|14.3674074074074|15.0019397363465|14.8151235955056|14.8151235955056|14.3632461873638|14.7819058295964|14.8151235955056|14.6537555555556|14.8599620493359|14.5109234234234|14.8599620493359|14.4898487712665|14.5172916666667|14.8882129277567|14.8037807183365|14.8882129277567|14.8882129277567|14.4783146067416|14.4783146067416|14.2974149659864|14.9165714285714|13.9787041036717|15.0127713625866|14.521981981982|14.9984099616858|14.4595964125561|14.051220043573|14.8937182448037|14.9984099616858|14.9697323135755|14.9411641221374|14.0807423580786|14.9697323135755|14.6248299319728|14.4312416851441|14.4054633204633|14.3777071290944|13.8495992366412|13.8495992366412|13.8989700374532|13.8495992366412|13.8212571428571|13.8760803059273|14.1185234899329|13.7944866920152|13.8705794392523|13.793783269962|13.7958178438662|13.772770398482|12.7777373737374|13.8760803059273|13.883326959847|13.8760803059273|13.8449813432836|13.8187619047619|13.4946363636364|13.902662835249|13.902662835249|12.1363846153846|13.8213714285714|13.7996958174905|14.0209333333333|13.8085333333333|13.6307559395248|14.0870089285714|14.0794382022472|13.8989700374532|13.52234082397|13.438813559322|13.7760262008734|13.6862121212121|13.4413768115942|13.7663187855787|13.5099627560521|13.5604672897196|13.7768191721133|13.7964828897338|14.6093987975952|13.8475219298246|13.8260571428571|13.8577671755725|13.8577671755725|13.8842638623327|13.775559772296|13.8280380952381|11.9729601518027|13.8327188081937|13.7326086956522|13.7156616052061|13.505|13.7914347826087|11.8420163934426|13.767037037037|13.8702838427948|13.7371086956522|13.4011392405063|13.9272710280374|13.8286492374728|13.7268301886792|13.7527788279773|13.8892557251908|13.7370217391304|13.8082732447818|13.8286710239651|13.8101897533207|13.4438783269962|13.8101897533207|13.9183054003724|13.8181439393939|13.8443643263757|13.6552699784017|13.7498268398268|14.0456559139785|13.9898684210526|14.0985608856089|13.6812683823529|14.4385333333333|13.3284221311475|14.108596112311|13.9898684210526|14.0692060491493|14.0162146892655|14.311843575419|14.4494849785408|14.5197974217311|14.387735042735|14.4928990825688|14.369046728972|14.8336725663717|14.3653457943925|14.7952398523985|14.8665631929047|14.0578787878788|14.0279166666667|14.5246124763705|14.8496275605214|14.9134932821497|15.2000747663551|14.7218181818182|12.0474295774648|14.9883834586466|15.3966590909091|14.9081308411215|14.9106168224299|15.2211235955056|14.7726739130435|14.7473244781784|15.2239325842697|15.2690769230769|15.1341830065359|15.46703125|14.5386813186813|15.46703125|14.9735094339623|14.9983333333333|14.9870188679245|15.593352165725|15.1417714285714|14.9579661016949|15.0578958785249|15.0364239828694|16.0020362903226	0.00308286	13.4379	16.6802	QTS000041_QTD000714_ENSG00000164308_chr5:96881988:G:GA	Cytoimmgen	CD4+ T cell	CD4+ T cell	naive	TN3_UNS_16H_naive	ge	eQTL_catalogue
QTS000041_QTD000714	chr7:28133120:T:G	cd	chr7_28138643_G_T	ENSG00000153814	JAZF1	0.926421	0.103734	4.06e-14	0.983706	0.917843	chr7:28138643:G:T	7	28138643	19	12.9192	0.610463	13.2567482014388|13.1245584045584|13.2753602305475|13.4745269286754|11.2978318584071|11.3155982274742|13.2274452554745|12.9963285714286|13.0379799426934|12.9939446870451|12.9783737517832|13.0128862973761|12.8628818443804|12.9574643874644|12.8658274398868|12.8412820512821|13.6038325991189|13.466203125|12.8764566929134	0.0321297	11.3058	13.5456	QTS000041_QTD000714_ENSG00000153814_chr7:28138643:G:T	Cytoimmgen	CD4+ T cell	CD4+ T cell	naive	TN3_UNS_16H_naive	ge	eQTL_catalogue
QTS000041_QTD000714	chr7:28133120:T:G	cd	chr7_28138643_G_T	ENSG00000153814	JAZF1	0.926421	0.103734	4.06e-14	0.983706	1	chr7:28138643:G:T	7	28138643	19	12.9192	0.610463	13.2567482014388|13.1245584045584|13.2753602305475|13.4745269286754|11.2978318584071|11.3155982274742|13.2274452554745|12.9963285714286|13.0379799426934|12.9939446870451|12.9783737517832|13.0128862973761|12.8628818443804|12.9574643874644|12.8658274398868|12.8412820512821|13.6038325991189|13.466203125|12.8764566929134	0.0321297	11.3058	13.5456	QTS000041_QTD000714_ENSG00000153814_chr7:28138643:G:T	Cytoimmgen	CD4+ T cell	CD4+ T cell	naive	TN3_UNS_16H_naive	ge	eQTL_catalogue
QTS000041_QTD000714	chr5:96970610:A:AT	cd	chr5_96881988_G_GA	ENSG00000164308	ERAP2	-0.795146	0.107738	6.86e-11	0.801011	0.872047	chr5:96881988:G:GA	5	96881988	280	8.41237	0.590074	9.75622222222222|9.38023407022107|9.715703125|9.98095112285337|8.82514983351831|8.93283146067416|8.95658783783784|9.81313413014608|9.82837765957447|8.67209273182957|9.82837765957447|9.84146471371505|9.59862337662338|9.84146471371505|9.85790666666667|9.68668414154653|9.82871010638298|9.80263925729443|9.81565737051793|9.64790172642762|9.6475166002656|9.07281430219147|9.63510610079576|9.6034214002642|9.64790172642762|9.66073138297872|9.50899214659686|9.66073138297872|8.84547806524184|9.3509009009009|9.63510610079576|9.62234437086093|9.63510610079576|9.63550397877984|9.6227417218543|9.61615894039735|9.59762711864407|8.55413659793814|8.60838120104439|8.63003926701571|8.63003926701571|8.59628422425033|8.31722955145119|8.34618352450469|8.9440434192673|8.67485526315789|8.66345597897503|8.67485526315789|8.69774406332454|8.67469736842105|8.67485526315789|7.81499408284024|8.67469736842105|8.70923381770145|8.67485526315789|8.6311780104712|8.63024869109948|8.60809399477807|8.22848140495868|8.62930628272251|8.64074705111402|8.27882536382536|8.64058977719528|8.6181568627451|8.65208661417323|8.27640897755611|8.64074705111402|8.65208661417323|8.28744016649324|8.28744016649324|8.67469736842105|8.64074705111402|8.68628458498024|8.65208661417323|8.67485526315789|8.29668054110302|8.64044560943644|8.64074705111402|8.6181568627451|8.6181568627451|8.66923784494087|8.26164937759336|8.65192913385827|8.64074705111402|7.81148104265403|8.91951871657754|8.59568448500652|8.5844921875|8.60690600522193|8.60690600522193|8.5844921875|8.5844921875|8.29489847715736|7.92636552440291|8.60690600522193|8.59568448500652|8.2200260756193|8.25230366492147|8.25230366492147|8.64304062909567|8.62044444444444|8.6317277486911|8.62044444444444|8.59796610169492|8.58677083333333|8.57560468140442|8.20394438722966|8.59796610169492|8.23788004136505|8.45466666666667|8.59796610169492|8.59796610169492|8.39692146596859|8.58677083333333|8.60919060052219|8.58677083333333|8.59796610169492|8.58677083333333|8.58677083333333|8.20394438722966|8.6179477124183|8.6179477124183|8.59547588005215|8.60669712793734|8.60669712793734|8.57501950585176|8.09844881075491|8.42202614379085|8.09844881075491|8.35892039258451|8.35892039258451|8.09844881075491|8.06508753861998|8.0900826446281|8.09844881075491|8.42202614379085|8.42202614379085|8.32914134742404|8.0900826446281|8.36193798449612|8.46423177083333|8.46162729658793|8.12997923156802|8.41903394255875|8.41972584856397|8.397109375|8.14689906347555|8.12997923156802|8.12154564315353|8.43003921568627|8.12997923156802|8.50864116094987|8.56380263157895|8.09330802603037|8.11972796517954|7.81182992465016|7.80343010752688|7.57352040816327|7.81182992465016|7.79394199785177|7.80343010752688|7.94833753148615|7.78530042918455|7.55678207739308|7.78490343347639|7.54283536585366|7.77947481243301|7.29524798154556|7.80343010752688|7.81590958019376|7.81182992465016|7.55693482688391|7.79253490870032|7.55809572301426|7.80343010752688|7.82868392664509|7.23729357798165|7.77729903536978|7.83870410367171|7.93637735849057|7.77841201716738|7.8888|7.92836683417085|7.70329918032787|7.5658002038736|7.36829591836735|7.94877192982456|7.96643939393939|7.95349685534591|7.54028455284553|7.76750535331906|7.75919786096257|7.75919786096257|7.95416352201258|7.77808145766345|8.18191919191919|8.02346886912325|7.80503225806452|7.79127682403433|7.79127682403433|7.80803225806452|7.7893991416309|7.81455328310011|7.18650341685649|7.59526584867076|7.79458154506438|7.98348484848485|8.01433080808081|8.03045569620253|6.77638836772983|8.00896070975919|8.05144486692015|7.99882278481013|8.02037878787879|7.63431352459016|8.04480354879595|7.82281720430108|7.83967672413793|7.87659090909091|8.01907360406091|7.83311087190527|8.04481622306717|7.82577419354839|7.62012931034483|7.82577419354839|7.63445352400409|7.84513978494624|7.85358449946179|8.0030253164557|8.04103797468354|8.21538364779874|7.97707395498392|7.80533197139939|7.89248144220573|8.20371212121212|8.05981412639405|8.23742749054225|7.95150641025641|8.01142088266954|8.0028064516129|8.19345415778252|8.44850690087829|8.02876782077393|8.42735919899875|8.05161060142711|8.19556503198294|8.42314070351759|8.2021985058698|8.19940695296524|8.44435768261965|7.99034447821682|8.41675|8.24412017167382|8.25491718426501|8.49172677595628|8.45326403326403|8.44904347826087|7.29524520255864|8.27159751037344|8.75262273901809|8.28229491173416|8.27508298755187|8.70616966580977|8.71208974358974|8.4568443960827|8.71898326898327|8.68700218818381|8.91731707317073|8.79343908629442|8.4448085106383|8.79343908629442|8.5241245972073|8.79343908629442|8.53181525241676|8.62507291666667|8.65008705114255|8.54051612903226|8.80925126903553|8.49094316807739|8.9079797979798	0.00210741	7.54277	9.81598	QTS000041_QTD000714_ENSG00000164308_chr5:96881988:G:GA	Cytoimmgen	CD4+ T cell	CD4+ T cell	naive	TN3_UNS_16H_naive	ge	eQTL_catalogue
QTS000041_QTD000714	chr5:96970610:A:AT	ibd	chr5_96881988_G_GA	ENSG00000164308	ERAP2	-0.795146	0.107738	6.86e-11	0.85201	1	chr5:96881988:G:GA	5	96881988	280	14.6115	0.8632	15.6796428571429|15.0907949790795|15.6101673640167|15.7407916666667|15.6217288801572|16.0610505050505|15.595|16.6801128668172|16.7215837104072|14.5385084033613|16.7215837104072|16.7215837104072|16.102265795207|16.7215837104072|16.7651473922902|16.137423580786|16.722149321267|16.6468243243243|16.6844018058691|16.3992550790068|16.3986004514673|15.6695816733068|16.3992550790068|16.2999775784753|16.3992550790068|16.4363574660633|15.9317324561404|16.5110681818182|15.9829878048781|15.7606290672451|16.4363574660633|16.4736281179138|16.4736281179138|16.51175|16.4743083900227|16.4630385487528|15.6292569002123|14.8169866071429|14.4923516483516|14.5870575221239|14.5548565121413|14.5227973568282|14.103937360179|15.216711026616|14.8798194130925|14.7491946308725|14.7162723214286|14.7491946308725|14.7491946308725|14.7819955156951|14.7162723214286|13.5321106557377|14.7160044642857|14.782264573991|14.7491946308725|14.6213303769401|14.6522444444444|14.5237885462555|14.9160486891386|14.6832739420935|14.6834966592428|15.0552551984877|14.6506|14.6834966592428|14.7162723214286|15.0856363636364|14.7162723214286|14.7162723214286|15.0837689393939|15.0837689393939|14.7160044642857|14.7162723214286|14.7162723214286|14.7162723214286|14.7491946308725|15.1005871212121|14.7157589285714|14.7162723214286|14.6508666666667|14.6508666666667|14.7590380313199|15.0268490566038|14.6832293986637|14.7162723214286|13.621673553719|14.6632967032967|14.6834966592428|14.6508666666667|14.6834966592428|14.7162723214286|14.6508666666667|14.6508666666667|13.5891476091476|14.4840417457306|14.2703246753247|14.6508666666667|14.0417817371938|14.1999099099099|14.1999099099099|14.8527927927928|14.8863205417607|14.8863205417607|14.8527927927928|14.7531096196868|14.7531096196868|14.7201785714286|15.0019397363465|14.6873942093541|15.087178030303|14.1820215053763|14.7201785714286|14.7861883408072|15.4212692307692|14.7531096196868|14.7201785714286|14.7861883408072|14.7861883408072|14.7531096196868|14.3674074074074|15.0019397363465|14.8151235955056|14.8151235955056|14.3632461873638|14.7819058295964|14.8151235955056|14.6537555555556|14.8599620493359|14.5109234234234|14.8599620493359|14.4898487712665|14.5172916666667|14.8882129277567|14.8037807183365|14.8882129277567|14.8882129277567|14.4783146067416|14.4783146067416|14.2974149659864|14.9165714285714|13.9787041036717|15.0127713625866|14.521981981982|14.9984099616858|14.4595964125561|14.051220043573|14.8937182448037|14.9984099616858|14.9697323135755|14.9411641221374|14.0807423580786|14.9697323135755|14.6248299319728|14.4312416851441|14.4054633204633|14.3777071290944|13.8495992366412|13.8495992366412|13.8989700374532|13.8495992366412|13.8212571428571|13.8760803059273|14.1185234899329|13.7944866920152|13.8705794392523|13.793783269962|13.7958178438662|13.772770398482|12.7777373737374|13.8760803059273|13.883326959847|13.8760803059273|13.8449813432836|13.8187619047619|13.4946363636364|13.902662835249|13.902662835249|12.1363846153846|13.8213714285714|13.7996958174905|14.0209333333333|13.8085333333333|13.6307559395248|14.0870089285714|14.0794382022472|13.8989700374532|13.52234082397|13.438813559322|13.7760262008734|13.6862121212121|13.4413768115942|13.7663187855787|13.5099627560521|13.5604672897196|13.7768191721133|13.7964828897338|14.6093987975952|13.8475219298246|13.8260571428571|13.8577671755725|13.8577671755725|13.8842638623327|13.775559772296|13.8280380952381|11.9729601518027|13.8327188081937|13.7326086956522|13.7156616052061|13.505|13.7914347826087|11.8420163934426|13.767037037037|13.8702838427948|13.7371086956522|13.4011392405063|13.9272710280374|13.8286492374728|13.7268301886792|13.7527788279773|13.8892557251908|13.7370217391304|13.8082732447818|13.8286710239651|13.8101897533207|13.4438783269962|13.8101897533207|13.9183054003724|13.8181439393939|13.8443643263757|13.6552699784017|13.7498268398268|14.0456559139785|13.9898684210526|14.0985608856089|13.6812683823529|14.4385333333333|13.3284221311475|14.108596112311|13.9898684210526|14.0692060491493|14.0162146892655|14.311843575419|14.4494849785408|14.5197974217311|14.387735042735|14.4928990825688|14.369046728972|14.8336725663717|14.3653457943925|14.7952398523985|14.8665631929047|14.0578787878788|14.0279166666667|14.5246124763705|14.8496275605214|14.9134932821497|15.2000747663551|14.7218181818182|12.0474295774648|14.9883834586466|15.3966590909091|14.9081308411215|14.9106168224299|15.2211235955056|14.7726739130435|14.7473244781784|15.2239325842697|15.2690769230769|15.1341830065359|15.46703125|14.5386813186813|15.46703125|14.9735094339623|14.9983333333333|14.9870188679245|15.593352165725|15.1417714285714|14.9579661016949|15.0578958785249|15.0364239828694|16.0020362903226	0.00308286	13.4379	16.6802	QTS000041_QTD000714_ENSG00000164308_chr5:96881988:G:GA	Cytoimmgen	CD4+ T cell	CD4+ T cell	naive	TN3_UNS_16H_naive	ge	eQTL_catalogue
QTS000041_QTD000716	chr7:26846690:T:A	ibd	chr7_26872285_C_T	ENSG00000005020	SKAP2	0.825425	0.081289	4.84e-16	0.857591	0.996472	chr7:26872285:C:T	7	26872285	242	20.7486	1.59193	24.0911858974359|25.6036774193548|21.8698529411765|20.844780058651|21.0297928994083|20.6629941860465|20.7847368421053|20.7232361516035|20.6834302325581|20.5372543352601|20.5372543352601|20.5967826086957|20.5967826086957|17.6942675159236|18.1217307692308|20.2106628242075|19.3504037267081|20.264450867052|19.5306406685237|17.9761889250814|20.9924850299401|18.2308709677419|18.8861129568106|18.8861129568106|21.1538922155689|19.5958666666667|21.2324251497006|20.598833819242|19.1463517915309|19.2113725490196|20.4873043478261|19.0315210355987|20.4888985507246|20.8363112391931|19.4002295081967|20.5824431818182|18.1956307692308|19.0782903225806|19.3887868852459|19.5167656765677|16.6134550561798|19.5190429042904|19.4548355263158|18.6172955974843|21.0611046511628|19.4525657894737|16.3377624309392|19.5666225165563|19.4575328947368|19.0169453376206|19.5166229508197|19.4546405228758|18.8350316455696|18.953821656051|18.8936507936508|18.7745741324921|20.9394791666667|20.1408121827411|20.1353045685279|20.348358974359|20.1413197969543|20.2963171355499|20.0903291139241|19.950582278481|20.0392929292929|20.0392929292929|20.1410152284264|20.0392929292929|20.0392676767677|19.3079318734793|20.0900253164557|20.039595959596|20.0392929292929|20.5056330749354|20.0392929292929|19.938216080402|17.6640311804009|19.82855|22.1608659217877|19.7298756218905|19.7849127182045|19.6058024691358|21.4249870801034|19.7266831683168|19.4626650366748|19.4626650366748|22.8130659025788|22.4289295774648|21.9547658402204|22.5560056657224|22.5560056657224|22.6200852272727|22.4922881355932|22.946023054755|22.5560056657224|22.5560056657224|22.4990960451977|19.1567067307692|22.5560056657224|22.5654390934844|22.6845299145299|22.6200852272727|22.6848717948718|22.5560056657224|22.5560056657224|22.4922881355932|22.6200852272727|22.4922881355932|22.3680617977528|22.7053561253561|22.4922881355932|22.4922881355932|22.5560056657224|22.4922881355932|22.4922881355932|22.4289295774648|22.4922881355932|22.4289295774648|18.5165813953488|22.7702285714286|21.6955585831063|22.4289295774648|22.4922881355932|21.6366032608696|22.4289295774648|22.4922881355932|22.6408522727273|22.4289295774648|22.4051841359773|22.4271830985916|22.4289295774648|22.4922881355932|22.3032773109244|22.3659269662921|22.6274715909091|22.3809269662921|22.4289295774648|22.4289295774648|22.4289295774648|22.4922881355932|22.3659269662921|21.4616442048518|22.3659269662921|22.4289295774648|22.3659269662921|22.3659269662921|22.4289295774648|22.3659269662921|22.3032773109244|22.3659269662921|22.4289295774648|22.4922881355932|22.4289295774648|22.4289295774648|22.3032773109244|22.1790250696379|22.1174166666667|22.1165555555556|22.1790250696379|21.4039516129032|19.6115024630542|22.2409776536313|22.2409776536313|22.4289295774648|21.5779674796748|22.2409776536313|22.1790250696379|22.3659269662921|22.7053561253561|19.6599259259259|22.4922881355932|21.7018801089918|21.5842547425474|21.5842547425474|22.1174166666667|19.194578313253|19.343640776699|19.1861927710843|19.1400721153846|22.2409776536313|19.3075480769231|19.2151674641148|19.2612470023981|19.2612470023981|19.1236666666667|19.2612470023981|19.1236666666667|19.1200476190476|19.1236666666667|19.2612470023981|19.3075480769231|22.8472727272727|21.1924538258575|19.4989563106796|19.078242280285|19.0330331753554|19.169307875895|19.2612470023981|19.2874580335731|19.169307875895|19.2151674641148|19.2612470023981|21.3615425531915|19.2612470023981|19.2218421052632|19.6631784841076|19.3070192307692|18.6355916473318|19.4008212560386|19.3075480769231|19.3370673076923|22.4355865921788|22.4355865921788|22.498431372549|18.7384123222749|19.169307875895|19.6230243902439|19.4558111380145|19.2759712230216|19.3075480769231|19.2612470023981|19.3075480769231|19.3075480769231|19.4477966101695|19.3540722891566|19.3075480769231|19.4008212560386|19.3540722891566|18.6380278422274|19.3540722891566|19.4012560386473|19.1697374701671|18.1299775280899|20.2293984962406|20.3791919191919|19.9303448275862|23.4812607449857|23.6848554913295|23.1435310734463|23.4241142857143|20.3793069306931|21.5515665796345	0.00657821	18.1316	22.9436	QTS000041_QTD000716_ENSG00000005020_chr7:26872285:C:T	Cytoimmgen	CD4+ T cell	CD4+ T cell	anti-CD3-CD28_5D	TCM_STIM_5D_anti-CD3-CD28_5D	ge	eQTL_catalogue
QTS000041_QTD000716	chr12:122013281:A:G	ibd	chr12_121891157_G_A	ENSG00000158023	CFAP251	0.573448	0.103088	3.41e-07	0.888607	0.920513	chr12:121891157:G:A	12	121891157	58	17.2816	3.67283	23.656694214876|22.8465338645418|21.85536|23.0804435483871|23.0257551020408|23.0229795918367|22.0900823045267|16.8235625|18.0105111821086|16.709968847352|23.3901244813278|17.7823974763407|14.6269774011299|15.9842168674699|14.1866575342466|17.0393558282209|15.5185380116959|13.9883468834688|15.5994395280236|15.5901769911504|15.3733333333333|15.4637647058824|15.3828947368421|15.5338235294118|15.3181578947368|15.5274852071006|14.4848189415042|15.4495882352941|15.3319590643275|15.2398255813953|15.4791470588235|15.4337536656891|15.2025648414986|19.0031838565022|14.6398575498575|14.4612112676056|15.3493510324484|14.7798275862069|15.2713905325444|14.9196531791908|14.2385479452055|15.2217008797654|15.0958092485549|15.5623988439306|14.2286005089059|15.5180289855072|16.7377712609971|13.8823737373737|14.4928232189974|16.0675966850829|15.4387532467532|18.1254430379747|17.9396865203762|17.7792236024845|18.9648916408669|29.3504232804233|30.1990760869565|21.0151724137931	0.0633246	14.0726	26.9306	QTS000041_QTD000716_ENSG00000158023_chr12:121891157:G:A	Cytoimmgen	CD4+ T cell	CD4+ T cell	anti-CD3-CD28_5D	TCM_STIM_5D_anti-CD3-CD28_5D	ge	eQTL_catalogue
QTS000041_QTD000716	chr7:73802403:T:C	uc	chr7_73741147_T_A	ENSG00000165171	METTL27	1.48737	0.149546	1.23e-15	0.864868	0.993784	chr7:73741147:T:A	7	73741147	140	26.8984	3.86078	31.6842105263158|37.0404580152672|46.9468085106383|36.2373464373464|36.8262086513995|38.632987012987|36.8208651399491|36.1330882352941|35.2657894736842|30.25|28.3782795698925|30.4100456621005|26.7251121076233|26.7802247191011|24.6362222222222|30.3815850815851|27.1949002217295|26.0605726872247|26.7416666666667|27.1305494505495|27.1903083700441|23.6030592734226|27.3666666666667|26.5678646934461|27.1316483516484|26.8984749455338|27.3137168141593|26.4560253699789|27.3199115044248|36.2368715083799|24.8265060240964|24.8412474849095|23.5891013384321|24.1700587084149|24.0594541910331|25.0977642276423|23.7915221579961|23.7457692307692|24.0230620155039|23.9295366795367|23.8425|23.7940499040307|23.4797216699801|24.9118811881188|24.952|26.0191268191268|26.41966873706|26.5634854771784|26.0608695652174|25.7070247933884|26.3960251046025|21.4229017857143|26.168814968815|26.2778705636743|26.0819502074689|35.3442599277978|26.6820295983087|41.5|26.0275362318841|25.9737603305785|26.215625|26.3016632016632|26.1893970893971|27.3658695652174|26.554641350211|25.1465553235908|26.4915789473684|26.235490605428|27.7169603524229|27.6193406593407|33.8745833333333|26.8878205128205|26.8304904051173|26.8800856531049|26.8878205128205|26.6302966101695|26.7948827292111|28.1766816143498|26.9740899357602|26.8590618336887|26.2823651452282|26.7450106157113|26.5682875264271|26.8503184713376|26.2823651452282|26.7450106157113|26.7450106157113|26.7450106157113|26.5757383966245|26.2435416666667|26.4509394572025|26.7299578059072|26.6237394957983|26.9002123142251|26.843220338983|26.9002123142251|26.9574468085106|26.475051975052|25.8006423982869|27.60348583878|27.4305194805195|27.5434782608696|27.5434782608696|27.2468817204301|27.3650107991361|26.9295116772824|27.5686956521739|28.9061224489796|27.0407643312102|27.5954248366013|25.2022916666667|25.1403326403326|25.0958506224066|24.6809330628803|25.0817805383023|25.0850931677019|24.9302469135802|24.9851546391753|25.0332644628099|26.4866520787746|24.9491769547325|26.6671772428884|23.0861940298507|24.8481557377049|24.4826530612245|22.7091463414634|22.5375|27.7036666666667|23.7761099365751|23.0124744376278|22.6511952191235|27.3542244224422|23.0755102040816|22.9118126272912|22.7162932790224|21.7678861788618|21.7884688995215|21.8573205741627|21.4839761904762|21.7453460620525	0.027577	21.7777	36.9387	QTS000041_QTD000716_ENSG00000165171_chr7:73741147:T:A	Cytoimmgen	CD4+ T cell	CD4+ T cell	anti-CD3-CD28_5D	TCM_STIM_5D_anti-CD3-CD28_5D	ge	eQTL_catalogue
QTS000041_QTD000716	chr7:26846690:T:A	ibd	chr7_26872285_C_T	ENSG00000005020	SKAP2	0.825425	0.081289	4.84e-16	0.857591	0.946535	chr7:26872285:C:T	7	26872285	242	20.7486	1.59193	24.0911858974359|25.6036774193548|21.8698529411765|20.844780058651|21.0297928994083|20.6629941860465|20.7847368421053|20.7232361516035|20.6834302325581|20.5372543352601|20.5372543352601|20.5967826086957|20.5967826086957|17.6942675159236|18.1217307692308|20.2106628242075|19.3504037267081|20.264450867052|19.5306406685237|17.9761889250814|20.9924850299401|18.2308709677419|18.8861129568106|18.8861129568106|21.1538922155689|19.5958666666667|21.2324251497006|20.598833819242|19.1463517915309|19.2113725490196|20.4873043478261|19.0315210355987|20.4888985507246|20.8363112391931|19.4002295081967|20.5824431818182|18.1956307692308|19.0782903225806|19.3887868852459|19.5167656765677|16.6134550561798|19.5190429042904|19.4548355263158|18.6172955974843|21.0611046511628|19.4525657894737|16.3377624309392|19.5666225165563|19.4575328947368|19.0169453376206|19.5166229508197|19.4546405228758|18.8350316455696|18.953821656051|18.8936507936508|18.7745741324921|20.9394791666667|20.1408121827411|20.1353045685279|20.348358974359|20.1413197969543|20.2963171355499|20.0903291139241|19.950582278481|20.0392929292929|20.0392929292929|20.1410152284264|20.0392929292929|20.0392676767677|19.3079318734793|20.0900253164557|20.039595959596|20.0392929292929|20.5056330749354|20.0392929292929|19.938216080402|17.6640311804009|19.82855|22.1608659217877|19.7298756218905|19.7849127182045|19.6058024691358|21.4249870801034|19.7266831683168|19.4626650366748|19.4626650366748|22.8130659025788|22.4289295774648|21.9547658402204|22.5560056657224|22.5560056657224|22.6200852272727|22.4922881355932|22.946023054755|22.5560056657224|22.5560056657224|22.4990960451977|19.1567067307692|22.5560056657224|22.5654390934844|22.6845299145299|22.6200852272727|22.6848717948718|22.5560056657224|22.5560056657224|22.4922881355932|22.6200852272727|22.4922881355932|22.3680617977528|22.7053561253561|22.4922881355932|22.4922881355932|22.5560056657224|22.4922881355932|22.4922881355932|22.4289295774648|22.4922881355932|22.4289295774648|18.5165813953488|22.7702285714286|21.6955585831063|22.4289295774648|22.4922881355932|21.6366032608696|22.4289295774648|22.4922881355932|22.6408522727273|22.4289295774648|22.4051841359773|22.4271830985916|22.4289295774648|22.4922881355932|22.3032773109244|22.3659269662921|22.6274715909091|22.3809269662921|22.4289295774648|22.4289295774648|22.4289295774648|22.4922881355932|22.3659269662921|21.4616442048518|22.3659269662921|22.4289295774648|22.3659269662921|22.3659269662921|22.4289295774648|22.3659269662921|22.3032773109244|22.3659269662921|22.4289295774648|22.4922881355932|22.4289295774648|22.4289295774648|22.3032773109244|22.1790250696379|22.1174166666667|22.1165555555556|22.1790250696379|21.4039516129032|19.6115024630542|22.2409776536313|22.2409776536313|22.4289295774648|21.5779674796748|22.2409776536313|22.1790250696379|22.3659269662921|22.7053561253561|19.6599259259259|22.4922881355932|21.7018801089918|21.5842547425474|21.5842547425474|22.1174166666667|19.194578313253|19.343640776699|19.1861927710843|19.1400721153846|22.2409776536313|19.3075480769231|19.2151674641148|19.2612470023981|19.2612470023981|19.1236666666667|19.2612470023981|19.1236666666667|19.1200476190476|19.1236666666667|19.2612470023981|19.3075480769231|22.8472727272727|21.1924538258575|19.4989563106796|19.078242280285|19.0330331753554|19.169307875895|19.2612470023981|19.2874580335731|19.169307875895|19.2151674641148|19.2612470023981|21.3615425531915|19.2612470023981|19.2218421052632|19.6631784841076|19.3070192307692|18.6355916473318|19.4008212560386|19.3075480769231|19.3370673076923|22.4355865921788|22.4355865921788|22.498431372549|18.7384123222749|19.169307875895|19.6230243902439|19.4558111380145|19.2759712230216|19.3075480769231|19.2612470023981|19.3075480769231|19.3075480769231|19.4477966101695|19.3540722891566|19.3075480769231|19.4008212560386|19.3540722891566|18.6380278422274|19.3540722891566|19.4012560386473|19.1697374701671|18.1299775280899|20.2293984962406|20.3791919191919|19.9303448275862|23.4812607449857|23.6848554913295|23.1435310734463|23.4241142857143|20.3793069306931|21.5515665796345	0.00657821	18.1316	22.9436	QTS000041_QTD000716_ENSG00000005020_chr7:26872285:C:T	Cytoimmgen	CD4+ T cell	CD4+ T cell	anti-CD3-CD28_5D	TCM_STIM_5D_anti-CD3-CD28_5D	ge	eQTL_catalogue
QTS000041_QTD000716	chr5:96970610:A:AT	ibd	chr5_96916728_G_A	ENSG00000164308	ERAP2	1.2315	0.0590102	4.15e-34	0.879889	0.893721	chr5:96916728:G:A	5	96916728	280	23.2313	1.12955	19.1573529411765|18.5222175732218|19.0788493723849|19.2283125|21.7614931237721|22.5363636363636|21.8754901960784|23.0358916478555|23.0920814479638|21.2642857142857|23.0920814479638|23.0920814479638|22.2368191721133|23.0920814479638|23.1503401360544|22.2853711790393|23.0934389140271|22.9894144144144|23.041309255079|24.0562076749436|24.0559819413093|23.2264940239044|24.0562076749436|23.8955156950673|24.0562076749436|24.1106334841629|23.3703947368421|24.2202272727273|23.6922764227642|23.117136659436|24.1106334841629|24.165306122449|24.165306122449|24.2256818181818|24.1707482993197|24.171201814059|22.6796178343949|23.9149553571429|23.7936263736264|23.9511061946903|23.898233995585|23.8455947136564|23.4022371364653|23.578897338403|24.5336343115124|24.2196868008949|24.165625|24.2196868008949|24.2196868008949|24.2744394618834|24.165625|22.234631147541|24.1660714285714|24.2739910313901|24.2196868008949|24.0079822616408|24.0606666666667|23.8469162995595|23.186329588015|24.1133630289532|24.1118040089087|23.4049149338374|24.0586666666667|24.1118040089087|24.165625|24.3706818181818|24.165625|24.165625|23.4492424242424|23.4492424242424|24.1660714285714|24.165625|24.165625|24.165625|24.2196868008949|23.4903409090909|24.1645089285714|24.165625|24.0582222222222|24.0582222222222|24.223937360179|23.3607547169811|24.1122494432071|24.165625|22.3681818181818|23.9281318681319|24.1118040089087|24.0582222222222|24.1118040089087|24.165625|24.0582222222222|24.0582222222222|22.0883575883576|22.7969639468691|23.4333333333333|24.0582222222222|23.3002227171492|23.5626126126126|23.5626126126126|24.3876126126126|24.4426636568849|24.4426636568849|24.3876126126126|24.223937360179|24.223937360179|24.1698660714286|23.3161958568738|24.1160356347439|23.4486742424242|23.2862365591398|24.1698660714286|24.2782511210762|24.0138461538462|24.223937360179|24.1698660714286|24.2782511210762|24.2782511210762|24.223937360179|23.5906318082789|23.3161958568738|24.3626966292135|24.3626966292135|23.6196078431373|24.3080717488789|24.3626966292135|24.1051111111111|23.3882352941176|24.1290540540541|23.3882352941176|23.2797731568998|23.3238636363636|23.4326996197719|23.2998109640832|23.4326996197719|23.4326996197719|24.0748314606742|24.0748314606742|23.724716553288|23.4773333333333|23.2462203023758|24.9281755196305|24.1373873873874|23.6013409961686|24.0486547085202|23.3679738562091|24.7706697459584|23.6013409961686|23.5562141491396|23.5112595419847|23.4185589519651|23.5562141491396|24.3208616780045|24.1518847006652|23.0511583011583|23.0067437379576|22.2984732824427|22.2984732824427|21.888202247191|22.2984732824427|22.2550476190476|22.3411089866157|23.710067114094|22.2133079847909|21.852523364486|22.2186311787072|21.7265799256506|22.1762808349146|21.4313131313131|22.3411089866157|22.3499043977055|22.3411089866157|21.8061567164179|22.2542857142857|21.2514545454545|22.383908045977|22.383908045977|20.3926923076923|22.2619047619048|22.2150190114068|23.5508888888889|22.2685714285714|22.8889848812095|23.6571428571429|22.0722846441948|21.888202247191|21.2998127340824|22.4625|23.139519650655|22.9575757575758|21.1724637681159|22.1698292220114|21.7569832402235|21.8383177570093|23.1167755991285|22.2197718631179|23.4521042084168|23.2526315789474|22.2512380952381|22.2927480916031|22.2927480916031|22.3353728489484|22.1681214421252|22.2525714285714|20.1176470588235|21.7851024208566|22.0984877126654|23.0093275488069|22.6512765957447|23.1408695652174|18.6670491803279|23.142265795207|23.2475982532751|23.0919565217391|22.4957805907173|21.9401869158878|23.1941176470588|22.1298113207547|22.1716446124764|22.3847328244275|23.0936956521739|22.2559772296015|23.1960784313725|22.2573055028463|21.6401140684411|22.2573055028463|21.9117318435754|22.2653409090909|22.3075901328273|22.9714902807775|23.0768398268398|23.3176344086022|22.2710526315789|21.9118081180812|21.7797794117647|24.0331111111111|22.1795081967213|23.4207343412527|22.2710526315789|22.3973534971645|22.3129943502825|22.6502793296089|24.0045064377682|22.4290976058932|23.9019230769231|22.3875229357798|22.7428037383178|24.695796460177|22.734953271028|22.639852398524|24.7505543237251|21.7142602495544|23.3025|22.9950850661626|22.8819366852886|23.5591170825336|23.1932710280374|23.2482954545455|19.337323943662|23.1|25.6709090909091|22.9775700934579|22.9730841121495|25.3777528089888|24.5760869565217|23.2929791271347|25.3840449438202|23.7711538461538|24.9141612200436|25.5261160714286|22.6379120879121|25.5261160714286|23.3216981132075|24.7525974025974|23.3479245283019|23.5022598870056|23.5748571428571|23.2887005649717|24.8062906724512|24.3115631691649|25.0185483870968	0.00403412	20.3858	24.9145	QTS000041_QTD000716_ENSG00000164308_chr5:96916728:G:A	Cytoimmgen	CD4+ T cell	CD4+ T cell	anti-CD3-CD28_5D	TCM_STIM_5D_anti-CD3-CD28_5D	ge	eQTL_catalogue
QTS000041_QTD000716	chr7:26846690:T:A	cd	chr7_26872285_C_T	ENSG00000005020	SKAP2	0.825425	0.081289	4.84e-16	0.869805	1	chr7:26872285:C:T	7	26872285	242	10.977	0.651521	11.5282975460123|12.5986349206349|11.0322700296736|10.5774851190476|10.5774851190476|10.4838790560472|10.5465578635015|10.5304740740741|10.4942477876106|10.4961447562777|10.4191935483871|10.4961447562777|10.4961447562777|9.56282271944923|9.71474226804124|10.2982378854626|10.5250506756757|10.2657393850659|10.2357664233577|9.68191228070176|10.4028041543027|9.77780276816609|9.97319298245614|9.93832167832168|10.4827893175074|10.2955516637478|10.4905769230769|10.3750367107195|10.2047395833333|10.2060416666667|10.3638123167155|10.1043642611684|10.3343128654971|10.6014662756598|10.1667869415808|10.3945767575323|9.98915540540541|10.1271746575342|10.1782788296041|10.1958275862069|9.52397745571659|10.2323010380623|10.1619759450172|10.1029010238908|10.5612536443149|10.231107266436|9.49321027287319|10.2233910034602|10.2160449050086|10.0582823129252|10.2807772020725|10.264|10.0368802698145|10.1561433447099|10.1044142614601|10.0702876480541|11.2301117318436|10.6089304812834|10.5777466666667|10.7241351351351|10.5527659574468|10.7096626180837|10.5527659574468|10.4654448871182|10.5385922974768|10.5385922974768|10.5526063829787|10.5385922974768|10.5246021220159|10.5385922974768|10.5807466666667|10.5387516600266|10.5385922974768|10.6949865229111|10.5526063829787|10.5244164456233|10.1551216389245|10.4636147757256|11.5146444121916|10.4360657894737|10.4391447368421|10.4615942028986|11.3426402188782|10.5978457446809|10.4191492146597|10.4191492146597|11.7430088495575|11.6577891654466|11.8948955223881|11.6920264317181|11.6920264317181|11.7092205882353|11.6748826979472|11.8486160714286|11.6748826979472|11.6577891654466|11.6784164222874|11.4171776504298|11.6577891654466|11.6969162995595|11.7264653902798|11.6920264317181|11.7612850812408|11.6920264317181|11.6577891654466|11.6748826979472|11.7437610619469|11.7437610619469|11.6759970674487|11.859494047619|11.6920264317181|11.6920264317181|11.6920264317181|11.6920264317181|11.6920264317181|11.6577891654466|11.6577891654466|11.6920264317181|11.4234289813486|11.8948955223881|11.7264653902798|11.6748826979472|11.6407456140351|11.6748826979472|11.6920264317181|11.6407456140351|11.8243026706231|11.7092205882353|11.6652359882006|11.6568814055637|11.6577891654466|11.6920264317181|11.6577891654466|11.6407456140351|11.7475958702065|11.6315474452555|11.6577891654466|11.6748826979472|11.6577891654466|11.6920264317181|11.6577891654466|11.6407456140351|11.6407456140351|11.6407456140351|11.6237518248175|11.6577891654466|11.6407456140351|11.6577891654466|11.6407456140351|11.6577891654466|11.6407456140351|11.6577891654466|11.6577891654466|11.6577891654466|11.6068075801749|11.6748826979472|11.6577891654466|11.6402923976608|11.6920264317181|11.7437610619469|11.3746714285714|11.7437610619469|11.7092205882353|11.6407456140351|11.6577891654466|11.6920264317181|11.6748826979472|11.6237518248175|11.859494047619|11.3746714285714|11.6407456140351|11.8168991097923|11.729882179676|11.729882179676|11.6407456140351|10.4950592885376|10.6830831099196|10.4629040735874|10.4491732283465|11.5899126637555|10.5683421052632|10.5267889908257|10.5406036745407|10.5544546649146|10.5544546649146|10.5406036745407|10.5130104712042|10.5247968545216|10.5267889908257|10.5267889908257|10.5267889908257|11.8268235294118|11.5401436781609|10.6971637816245|10.5267889908257|10.4855613577023|10.4855613577023|10.5267889908257|10.5135555555556|10.4992679738562|10.4992679738562|10.5267889908257|11.6404927536232|10.5267889908257|10.5029150326797|10.7229866666667|10.5403149606299|10.4855613577023|10.5130104712042|10.5267889908257|10.5428833551769|11.6743313953488|11.6573875181422|11.6743313953488|10.4736556291391|10.5962269129288|10.8429110512129|10.6851728723404|10.5903557312253|10.6383311258278|10.5962269129288|10.6242592592593|10.6242592592593|10.6524403183024|10.6524403183024|10.6665869853918|10.6807712765957|10.7092533333333|10.724953271028|10.6102245706737|10.6526790450928|10.6526790450928|10.4505699481865|10.7049469496021|10.7889839572192|10.7033333333333|11.774367816092|11.7406303724928|11.6873181169757|11.5960961810467|10.7203645833333|11.3382554945055	0.00269224	9.93919	11.8268	QTS000041_QTD000716_ENSG00000005020_chr7:26872285:C:T	Cytoimmgen	CD4+ T cell	CD4+ T cell	anti-CD3-CD28_5D	TCM_STIM_5D_anti-CD3-CD28_5D	ge	eQTL_catalogue
QTS000041_QTD000716	chr7:73802403:T:C	uc	chr7_73741147_T_A	ENSG00000165171	METTL27	1.48737	0.149546	1.23e-15	0.864868	0.794923	chr7:73741147:T:A	7	73741147	140	26.8984	3.86078	31.6842105263158|37.0404580152672|46.9468085106383|36.2373464373464|36.8262086513995|38.632987012987|36.8208651399491|36.1330882352941|35.2657894736842|30.25|28.3782795698925|30.4100456621005|26.7251121076233|26.7802247191011|24.6362222222222|30.3815850815851|27.1949002217295|26.0605726872247|26.7416666666667|27.1305494505495|27.1903083700441|23.6030592734226|27.3666666666667|26.5678646934461|27.1316483516484|26.8984749455338|27.3137168141593|26.4560253699789|27.3199115044248|36.2368715083799|24.8265060240964|24.8412474849095|23.5891013384321|24.1700587084149|24.0594541910331|25.0977642276423|23.7915221579961|23.7457692307692|24.0230620155039|23.9295366795367|23.8425|23.7940499040307|23.4797216699801|24.9118811881188|24.952|26.0191268191268|26.41966873706|26.5634854771784|26.0608695652174|25.7070247933884|26.3960251046025|21.4229017857143|26.168814968815|26.2778705636743|26.0819502074689|35.3442599277978|26.6820295983087|41.5|26.0275362318841|25.9737603305785|26.215625|26.3016632016632|26.1893970893971|27.3658695652174|26.554641350211|25.1465553235908|26.4915789473684|26.235490605428|27.7169603524229|27.6193406593407|33.8745833333333|26.8878205128205|26.8304904051173|26.8800856531049|26.8878205128205|26.6302966101695|26.7948827292111|28.1766816143498|26.9740899357602|26.8590618336887|26.2823651452282|26.7450106157113|26.5682875264271|26.8503184713376|26.2823651452282|26.7450106157113|26.7450106157113|26.7450106157113|26.5757383966245|26.2435416666667|26.4509394572025|26.7299578059072|26.6237394957983|26.9002123142251|26.843220338983|26.9002123142251|26.9574468085106|26.475051975052|25.8006423982869|27.60348583878|27.4305194805195|27.5434782608696|27.5434782608696|27.2468817204301|27.3650107991361|26.9295116772824|27.5686956521739|28.9061224489796|27.0407643312102|27.5954248366013|25.2022916666667|25.1403326403326|25.0958506224066|24.6809330628803|25.0817805383023|25.0850931677019|24.9302469135802|24.9851546391753|25.0332644628099|26.4866520787746|24.9491769547325|26.6671772428884|23.0861940298507|24.8481557377049|24.4826530612245|22.7091463414634|22.5375|27.7036666666667|23.7761099365751|23.0124744376278|22.6511952191235|27.3542244224422|23.0755102040816|22.9118126272912|22.7162932790224|21.7678861788618|21.7884688995215|21.8573205741627|21.4839761904762|21.7453460620525	0.027577	21.7777	36.9387	QTS000041_QTD000716_ENSG00000165171_chr7:73741147:T:A	Cytoimmgen	CD4+ T cell	CD4+ T cell	anti-CD3-CD28_5D	TCM_STIM_5D_anti-CD3-CD28_5D	ge	eQTL_catalogue
QTS000041_QTD000716	chr12:122013281:A:G	ibd	chr12_121891157_G_A	ENSG00000158023	CFAP251	0.573448	0.103088	3.41e-07	0.888607	0.726694	chr12:121891157:G:A	12	121891157	58	17.2816	3.67283	23.656694214876|22.8465338645418|21.85536|23.0804435483871|23.0257551020408|23.0229795918367|22.0900823045267|16.8235625|18.0105111821086|16.709968847352|23.3901244813278|17.7823974763407|14.6269774011299|15.9842168674699|14.1866575342466|17.0393558282209|15.5185380116959|13.9883468834688|15.5994395280236|15.5901769911504|15.3733333333333|15.4637647058824|15.3828947368421|15.5338235294118|15.3181578947368|15.5274852071006|14.4848189415042|15.4495882352941|15.3319590643275|15.2398255813953|15.4791470588235|15.4337536656891|15.2025648414986|19.0031838565022|14.6398575498575|14.4612112676056|15.3493510324484|14.7798275862069|15.2713905325444|14.9196531791908|14.2385479452055|15.2217008797654|15.0958092485549|15.5623988439306|14.2286005089059|15.5180289855072|16.7377712609971|13.8823737373737|14.4928232189974|16.0675966850829|15.4387532467532|18.1254430379747|17.9396865203762|17.7792236024845|18.9648916408669|29.3504232804233|30.1990760869565|21.0151724137931	0.0633246	14.0726	26.9306	QTS000041_QTD000716_ENSG00000158023_chr12:121891157:G:A	Cytoimmgen	CD4+ T cell	CD4+ T cell	anti-CD3-CD28_5D	TCM_STIM_5D_anti-CD3-CD28_5D	ge	eQTL_catalogue
QTS000041_QTD000716	chr11:1852991:C:T	cd	chr11_2299865_C_A	ENSG00000110665	C11orf21	-0.891234	0.10177	2.63e-13	0.985498	1	chr11:2299865:C:A	11	2299865	12	-0.122808	0.991753	-0.159506445672192|-0.298447463768116|3.00338788870704|-0.296669675090253|-0.288434306569343|-0.467780260707635|-0.47075468164794|-0.467254646840149|-0.457748643761302|-0.535666666666667|-0.475032549728752|-0.559786096256685	0.0826461	-0.553153	2.13359	QTS000041_QTD000716_ENSG00000110665_chr11:2299865:C:A	Cytoimmgen	CD4+ T cell	CD4+ T cell	anti-CD3-CD28_5D	TCM_STIM_5D_anti-CD3-CD28_5D	ge	eQTL_catalogue
QTS000041_QTD000716	chr7:26846690:T:A	cd	chr7_26872285_C_T	ENSG00000005020	SKAP2	0.825425	0.081289	4.84e-16	0.869805	0.946535	chr7:26872285:C:T	7	26872285	242	10.977	0.651521	11.5282975460123|12.5986349206349|11.0322700296736|10.5774851190476|10.5774851190476|10.4838790560472|10.5465578635015|10.5304740740741|10.4942477876106|10.4961447562777|10.4191935483871|10.4961447562777|10.4961447562777|9.56282271944923|9.71474226804124|10.2982378854626|10.5250506756757|10.2657393850659|10.2357664233577|9.68191228070176|10.4028041543027|9.77780276816609|9.97319298245614|9.93832167832168|10.4827893175074|10.2955516637478|10.4905769230769|10.3750367107195|10.2047395833333|10.2060416666667|10.3638123167155|10.1043642611684|10.3343128654971|10.6014662756598|10.1667869415808|10.3945767575323|9.98915540540541|10.1271746575342|10.1782788296041|10.1958275862069|9.52397745571659|10.2323010380623|10.1619759450172|10.1029010238908|10.5612536443149|10.231107266436|9.49321027287319|10.2233910034602|10.2160449050086|10.0582823129252|10.2807772020725|10.264|10.0368802698145|10.1561433447099|10.1044142614601|10.0702876480541|11.2301117318436|10.6089304812834|10.5777466666667|10.7241351351351|10.5527659574468|10.7096626180837|10.5527659574468|10.4654448871182|10.5385922974768|10.5385922974768|10.5526063829787|10.5385922974768|10.5246021220159|10.5385922974768|10.5807466666667|10.5387516600266|10.5385922974768|10.6949865229111|10.5526063829787|10.5244164456233|10.1551216389245|10.4636147757256|11.5146444121916|10.4360657894737|10.4391447368421|10.4615942028986|11.3426402188782|10.5978457446809|10.4191492146597|10.4191492146597|11.7430088495575|11.6577891654466|11.8948955223881|11.6920264317181|11.6920264317181|11.7092205882353|11.6748826979472|11.8486160714286|11.6748826979472|11.6577891654466|11.6784164222874|11.4171776504298|11.6577891654466|11.6969162995595|11.7264653902798|11.6920264317181|11.7612850812408|11.6920264317181|11.6577891654466|11.6748826979472|11.7437610619469|11.7437610619469|11.6759970674487|11.859494047619|11.6920264317181|11.6920264317181|11.6920264317181|11.6920264317181|11.6920264317181|11.6577891654466|11.6577891654466|11.6920264317181|11.4234289813486|11.8948955223881|11.7264653902798|11.6748826979472|11.6407456140351|11.6748826979472|11.6920264317181|11.6407456140351|11.8243026706231|11.7092205882353|11.6652359882006|11.6568814055637|11.6577891654466|11.6920264317181|11.6577891654466|11.6407456140351|11.7475958702065|11.6315474452555|11.6577891654466|11.6748826979472|11.6577891654466|11.6920264317181|11.6577891654466|11.6407456140351|11.6407456140351|11.6407456140351|11.6237518248175|11.6577891654466|11.6407456140351|11.6577891654466|11.6407456140351|11.6577891654466|11.6407456140351|11.6577891654466|11.6577891654466|11.6577891654466|11.6068075801749|11.6748826979472|11.6577891654466|11.6402923976608|11.6920264317181|11.7437610619469|11.3746714285714|11.7437610619469|11.7092205882353|11.6407456140351|11.6577891654466|11.6920264317181|11.6748826979472|11.6237518248175|11.859494047619|11.3746714285714|11.6407456140351|11.8168991097923|11.729882179676|11.729882179676|11.6407456140351|10.4950592885376|10.6830831099196|10.4629040735874|10.4491732283465|11.5899126637555|10.5683421052632|10.5267889908257|10.5406036745407|10.5544546649146|10.5544546649146|10.5406036745407|10.5130104712042|10.5247968545216|10.5267889908257|10.5267889908257|10.5267889908257|11.8268235294118|11.5401436781609|10.6971637816245|10.5267889908257|10.4855613577023|10.4855613577023|10.5267889908257|10.5135555555556|10.4992679738562|10.4992679738562|10.5267889908257|11.6404927536232|10.5267889908257|10.5029150326797|10.7229866666667|10.5403149606299|10.4855613577023|10.5130104712042|10.5267889908257|10.5428833551769|11.6743313953488|11.6573875181422|11.6743313953488|10.4736556291391|10.5962269129288|10.8429110512129|10.6851728723404|10.5903557312253|10.6383311258278|10.5962269129288|10.6242592592593|10.6242592592593|10.6524403183024|10.6524403183024|10.6665869853918|10.6807712765957|10.7092533333333|10.724953271028|10.6102245706737|10.6526790450928|10.6526790450928|10.4505699481865|10.7049469496021|10.7889839572192|10.7033333333333|11.774367816092|11.7406303724928|11.6873181169757|11.5960961810467|10.7203645833333|11.3382554945055	0.00269224	9.93919	11.8268	QTS000041_QTD000716_ENSG00000005020_chr7:26872285:C:T	Cytoimmgen	CD4+ T cell	CD4+ T cell	anti-CD3-CD28_5D	TCM_STIM_5D_anti-CD3-CD28_5D	ge	eQTL_catalogue
QTS000041_QTD000716	chr5:96970610:A:AT	ibd	chr5_96916728_G_A	ENSG00000164308	ERAP2	1.2315	0.0590102	4.15e-34	0.879889	1	chr5:96916728:G:A	5	96916728	280	23.2313	1.12955	19.1573529411765|18.5222175732218|19.0788493723849|19.2283125|21.7614931237721|22.5363636363636|21.8754901960784|23.0358916478555|23.0920814479638|21.2642857142857|23.0920814479638|23.0920814479638|22.2368191721133|23.0920814479638|23.1503401360544|22.2853711790393|23.0934389140271|22.9894144144144|23.041309255079|24.0562076749436|24.0559819413093|23.2264940239044|24.0562076749436|23.8955156950673|24.0562076749436|24.1106334841629|23.3703947368421|24.2202272727273|23.6922764227642|23.117136659436|24.1106334841629|24.165306122449|24.165306122449|24.2256818181818|24.1707482993197|24.171201814059|22.6796178343949|23.9149553571429|23.7936263736264|23.9511061946903|23.898233995585|23.8455947136564|23.4022371364653|23.578897338403|24.5336343115124|24.2196868008949|24.165625|24.2196868008949|24.2196868008949|24.2744394618834|24.165625|22.234631147541|24.1660714285714|24.2739910313901|24.2196868008949|24.0079822616408|24.0606666666667|23.8469162995595|23.186329588015|24.1133630289532|24.1118040089087|23.4049149338374|24.0586666666667|24.1118040089087|24.165625|24.3706818181818|24.165625|24.165625|23.4492424242424|23.4492424242424|24.1660714285714|24.165625|24.165625|24.165625|24.2196868008949|23.4903409090909|24.1645089285714|24.165625|24.0582222222222|24.0582222222222|24.223937360179|23.3607547169811|24.1122494432071|24.165625|22.3681818181818|23.9281318681319|24.1118040089087|24.0582222222222|24.1118040089087|24.165625|24.0582222222222|24.0582222222222|22.0883575883576|22.7969639468691|23.4333333333333|24.0582222222222|23.3002227171492|23.5626126126126|23.5626126126126|24.3876126126126|24.4426636568849|24.4426636568849|24.3876126126126|24.223937360179|24.223937360179|24.1698660714286|23.3161958568738|24.1160356347439|23.4486742424242|23.2862365591398|24.1698660714286|24.2782511210762|24.0138461538462|24.223937360179|24.1698660714286|24.2782511210762|24.2782511210762|24.223937360179|23.5906318082789|23.3161958568738|24.3626966292135|24.3626966292135|23.6196078431373|24.3080717488789|24.3626966292135|24.1051111111111|23.3882352941176|24.1290540540541|23.3882352941176|23.2797731568998|23.3238636363636|23.4326996197719|23.2998109640832|23.4326996197719|23.4326996197719|24.0748314606742|24.0748314606742|23.724716553288|23.4773333333333|23.2462203023758|24.9281755196305|24.1373873873874|23.6013409961686|24.0486547085202|23.3679738562091|24.7706697459584|23.6013409961686|23.5562141491396|23.5112595419847|23.4185589519651|23.5562141491396|24.3208616780045|24.1518847006652|23.0511583011583|23.0067437379576|22.2984732824427|22.2984732824427|21.888202247191|22.2984732824427|22.2550476190476|22.3411089866157|23.710067114094|22.2133079847909|21.852523364486|22.2186311787072|21.7265799256506|22.1762808349146|21.4313131313131|22.3411089866157|22.3499043977055|22.3411089866157|21.8061567164179|22.2542857142857|21.2514545454545|22.383908045977|22.383908045977|20.3926923076923|22.2619047619048|22.2150190114068|23.5508888888889|22.2685714285714|22.8889848812095|23.6571428571429|22.0722846441948|21.888202247191|21.2998127340824|22.4625|23.139519650655|22.9575757575758|21.1724637681159|22.1698292220114|21.7569832402235|21.8383177570093|23.1167755991285|22.2197718631179|23.4521042084168|23.2526315789474|22.2512380952381|22.2927480916031|22.2927480916031|22.3353728489484|22.1681214421252|22.2525714285714|20.1176470588235|21.7851024208566|22.0984877126654|23.0093275488069|22.6512765957447|23.1408695652174|18.6670491803279|23.142265795207|23.2475982532751|23.0919565217391|22.4957805907173|21.9401869158878|23.1941176470588|22.1298113207547|22.1716446124764|22.3847328244275|23.0936956521739|22.2559772296015|23.1960784313725|22.2573055028463|21.6401140684411|22.2573055028463|21.9117318435754|22.2653409090909|22.3075901328273|22.9714902807775|23.0768398268398|23.3176344086022|22.2710526315789|21.9118081180812|21.7797794117647|24.0331111111111|22.1795081967213|23.4207343412527|22.2710526315789|22.3973534971645|22.3129943502825|22.6502793296089|24.0045064377682|22.4290976058932|23.9019230769231|22.3875229357798|22.7428037383178|24.695796460177|22.734953271028|22.639852398524|24.7505543237251|21.7142602495544|23.3025|22.9950850661626|22.8819366852886|23.5591170825336|23.1932710280374|23.2482954545455|19.337323943662|23.1|25.6709090909091|22.9775700934579|22.9730841121495|25.3777528089888|24.5760869565217|23.2929791271347|25.3840449438202|23.7711538461538|24.9141612200436|25.5261160714286|22.6379120879121|25.5261160714286|23.3216981132075|24.7525974025974|23.3479245283019|23.5022598870056|23.5748571428571|23.2887005649717|24.8062906724512|24.3115631691649|25.0185483870968	0.00403412	20.3858	24.9145	QTS000041_QTD000716_ENSG00000164308_chr5:96916728:G:A	Cytoimmgen	CD4+ T cell	CD4+ T cell	anti-CD3-CD28_5D	TCM_STIM_5D_anti-CD3-CD28_5D	ge	eQTL_catalogue
QTS000041_QTD000716	chr11:2299865:C:A	cd	chr11_2299865_C_A	ENSG00000110665	C11orf21	-0.891234	0.10177	2.63e-13	0.985498	1	chr11:2299865:C:A	11	2299865	8	17.2228	3.04279	19.9304109589041|19.9304109589041|14.3355384615385|19.8379318181818|16.0006104129264|13.1430828516378|14.4021317829457|20.2024822695035	0.380349	13.3518	20.1549	QTS000041_QTD000716_ENSG00000110665_chr11:2299865:C:A	Cytoimmgen	CD4+ T cell	CD4+ T cell	anti-CD3-CD28_5D	TCM_STIM_5D_anti-CD3-CD28_5D	ge	eQTL_catalogue
QTS000041_QTD000718	chr6:167024500:C:T	cd	chr6_166976754_A_G	ENSG00000026297	RNASET2	-0.774261	0.0870865	8.22e-14	0.846671	0.993626	chr6:166976754:A:G	6	166976754	327	-6.79667	0.452004	-6.97313765182186|-7.13968472906404|-7.16195266272189|-7.15641658440276|-7.12599214145383|-7.084912109375|-7.11699705593719|-7.13064896755162|-7.15013820335637|-7.10967647058824|-7.19446428571429|-7.14469950738916|-7.11949950932287|-7.12364440078585|-7.11665358194308|-7.13849112426036|-7.11847890088322|-7.10426052889324|-7.09037145650049|-7.09037145650049|-7.09730919765166|-7.10026418786693|-6.75567039106145|-7.11395280235988|-7.11469548133595|-7.11122549019608|-7.10721841332027|-7.11820412168793|-7.26290196078431|-7.25578844270323|-7.39226546906188|-6.94757263355202|-7.27002944062807|-7.25578844270323|-7.27002944062807|-7.26290196078431|-7.26290196078431|-7.26290196078431|-7.2602446183953|-7.2673555337904|-7.2673555337904|-7.25314760508309|-7.2673555337904|-7.2602446183953|-7.25314760508309|-7.25996086105675|-7.246064453125|-7.23891707317073|-7.23899512195122|-7.2865756097561|-7.31405511811024|-7.23899512195122|-7.23899512195122|-7.28655206286837|-7.2319395711501|-7.2865756097561|-7.22489776046738|-7.23899512195122|-7.25131964809384|-7.25314760508309|-7.33138339920949|-7.2319395711501|-7.1033119266055|-7.1863326848249|-7.208173828125|-7.23644117647059|-7.21521994134897|-7.23735294117647|-7.20853515625|-7.20853515625|-6.90333333333333|-7.18747809152872|-7.20150243902439|-7.20853515625|-7.2155816226784|-7.20150243902439|-6.94633113828786|-7.20150243902439|-7.22350293542074|-7.20150243902439|-7.20451707317073|-7.19448343079922|-7.12717519685039|-7.20150243902439|-7.26938356164384|-7.19448343079922|-7.23748782862707|-7.20150243902439|-7.20853515625|-7.21110243902439|-7.21814453125|-7.23270058708415|-7.1970593962999|-7.21110243902439|-7.19005836575875|-7.21110243902439|-7.19035019455253|-7.18336248785228|-7.16913676042677|-7.15525653436592|-7.16899127061106|-7.23935357492654|-7.23227005870841|-7.23935357492654|-7.23256360078278|-7.21110243902439|-7.31095944609298|-7.23256360078278|-7.20407407407407|-7.22520039100684|-7.21110243902439|-6.8757023255814|-7.21814453125|-7.21814453125|-7.20407407407407|-7.22520039100684|-7.22520039100684|-7.22742913000977|-7.22520039100684|-7.21814453125|-7.26669921875|-7.24524829600779|-7.25230994152047|-7.26669921875|-7.34560710760119|-7.26669921875|-7.26669921875|-7.27380254154448|-7.25960975609756|-7.26669921875|-7.23138969873664|-7.23138969873664|-7.2243786407767|-7.33035398230088|-7.22436893203884|-7.22436893203884|-7.77435098650052|-7.23138969873664|-7.22436893203884|-7.21736178467507|-7.26322017458778|-7.21736178467507|-7.22436893203884|-7.21736178467507|-7.21036821705426|-7.21736178467507|-7.27482021379981|-7.22856171039844|-7.21736178467507|-7.21036821705426|-7.21736178467507|-7.3165|-7.06750988142293|-6.98228682170543|-6.83715477293791|-6.63185606060606|-6.41313167259787|-6.42842105263158|-6.43082142857143|-6.5557345971564|-6.63040681173131|-6.41056724611162|-6.64074881516588|-6.62578051087985|-6.59449152542373|-6.6275307473983|-6.5924410933082|-6.5924410933082|-6.64611163670766|-6.40363960749331|-6.39050621669627|-6.64252611585945|-6.59866037735849|-6.38583629893238|-6.60489140698772|-6.60489140698772|-6.61738883632923|-6.60489140698772|-6.40866964285714|-6.39724598930481|-6.59866037735849|-6.59866037735849|-6.60558073654391|-6.36126457399103|-6.39833333333333|-6.39833333333333|-6.41548704200179|-6.42122540250447|-6.43273297491039|-6.41548704200179|-6.3926357969724|-6.39833333333333|-6.61841059602649|-6.43850224215247|-6.43850224215247|-6.43850224215247|-6.43850224215247|-6.63095734597156|-6.64986692015209|-6.6372485768501|-6.42122540250447|-6.64355175688509|-6.56843462246777|-6.63899810964083|-6.39607843137255|-6.60239887111947|-6.40178412132025|-6.61484448633365|-6.62061320754717|-6.38970614425646|-6.65599620493359|-6.78170399221032|-6.7793567251462|-6.24987443946188|-6.43917953667954|-6.28974169741697|-6.29145756457565|-6.27987108655617|-6.34413023255814|-6.35003724394786|-6.35545200372787|-6.29998136067102|-6.59657869012708|-6.35160298229264|-6.32647769516729|-6.34416589002796|-6.35158582089552|-6.29721554116559|-6.635869140625|-6.64202346041056|-6.30861909175162|-6.6032944606414|-6.32033426183844|-6.27373271889401|-6.60971789883269|-6.57729044834308|-6.32620817843866|-6.30861909175162|-6.62802926829268|-6.64852250489237|-6.34389561975769|-6.33300465116279|-6.32182915506035|-6.34389561975769|-6.635537109375|-6.34389561975769|-6.33888268156425|-6.33798882681564|-6.34389561975769|-6.34981343283582|-6.34389561975769|-6.32033426183844|-6.6746463654224|-6.33209302325581|-6.33209302325581|-6.68120943952802|-6.34389561975769|-6.33824022346369|-6.33383255813954|-6.33798882681564|-6.3442311276794|-6.66809617271835|-6.33798882681564|-6.33798882681564|-6.34389561975769|-6.31447124304267|-6.6746463654224|-6.6746463654224|-6.32033426183844|-6.7459940652819|-6.68120943952802|-6.6746463654224|-6.6746463654224|-6.66809617271835|-6.66155882352941|-6.30277777777778|-6.30277777777778|-6.27373271889401|-6.25643382352941|-6.29112754158965|-6.6354296875|-6.29112754158965|-6.28531855955679|-6.29112754158965|-6.27373271889401|-6.29694727104533|-6.32033426183844|-6.27952029520295|-6.29112754158965|-6.26795580110497|-6.29694727104533|-6.29112754158965|-6.64202346041056|-6.28531855955679|-6.29694727104533|-6.36763330215154|-6.30882298424467|-6.26809392265193|-6.85488071570577|-6.3641214953271|-6.42547507055503|-6.09505203405866|-6.03622997172479|-6.0196261682243|-6.34135864135864|-6.0639545884579|-6.05731638418079|-6.01198316183349|-6.03519248826291|-6.32787425149701|-6.00066479400749|-5.57853658536585|-5.52546890424482|-6.42729124236253|-5.48833992094862|-5.52804540967423|-5.52248520710059|-5.48636363636364|-6.44852040816327|-5.56172310756972|-7.11100977198697|-7.17331872946331|-7.15315846994536|-7.16867469879518|-7.08891304347826|-7.16447225244831|-8.25632911392405	0.00138228	-7.3073	-6.01313	QTS000041_QTD000718_ENSG00000026297_chr6:166976754:A:G	Cytoimmgen	CD4+ T cell	CD4+ T cell	anti-CD3-CD28_16h	TN_B_STIM_16H_anti-CD3-CD28_16h	ge	eQTL_catalogue
QTS000041_QTD000718	chr11:1852991:C:T	ibd	chr11_1857871_C_G	ENSG00000130592	LSP1	-0.850136	0.125364	1.43e-09	0.980208	1	chr11:1857871:C:G	11	1857871	12	-13.9037	0.550174	-13.8633570159858|-13.4641467576792|-12.9932542372881|-13.6772495755518|-13.8764432989691|-13.8458260869565|-13.9986467486819|-13.8525739130435|-13.5482993197279|-15.181|-13.9476306620209|-14.5958864027539	0.0458478	-15.0201	-13.1227	QTS000041_QTD000718_ENSG00000130592_chr11:1857871:C:G	Cytoimmgen	CD4+ T cell	CD4+ T cell	anti-CD3-CD28_16h	TN_B_STIM_16H_anti-CD3-CD28_16h	ge	eQTL_catalogue
QTS000041_QTD000718	chr7:28133120:T:G	cd	chr7_28126823_G_A	ENSG00000153814	JAZF1	0.582108	0.102165	1.67e-07	0.905666	1	chr7:28126823:G:A	7	28126823	19	8.38394	0.352713	8.66220143884892|8.57582621082621|8.67425072046109|8.79602620087336|8.58473451327434|8.59834564254062|8.52610218978102|8.41681428571428|8.44107449856734|8.28491994177584|8.40539229671897|8.2969970845481|8.20135446685879|8.39317663817664|8.3338189533239|8.3024358974359|8.76374449339207|7.689859375|7.34773228346457	0.0185638	7.50169	8.7815	QTS000041_QTD000718_ENSG00000153814_chr7:28126823:G:A	Cytoimmgen	CD4+ T cell	CD4+ T cell	anti-CD3-CD28_16h	TN_B_STIM_16H_anti-CD3-CD28_16h	ge	eQTL_catalogue
QTS000041_QTD000718	chr11:1852991:C:T	ibd	chr11_1857871_C_G	ENSG00000130592	LSP1	-0.850136	0.125364	1.43e-09	0.980208	0.737877	chr11:1857871:C:G	11	1857871	12	-13.9037	0.550174	-13.8633570159858|-13.4641467576792|-12.9932542372881|-13.6772495755518|-13.8764432989691|-13.8458260869565|-13.9986467486819|-13.8525739130435|-13.5482993197279|-15.181|-13.9476306620209|-14.5958864027539	0.0458478	-15.0201	-13.1227	QTS000041_QTD000718_ENSG00000130592_chr11:1857871:C:G	Cytoimmgen	CD4+ T cell	CD4+ T cell	anti-CD3-CD28_16h	TN_B_STIM_16H_anti-CD3-CD28_16h	ge	eQTL_catalogue
QTS000041_QTD000718	chr1:25386842:AACACAC:A	cd	chr1_25386842_AACACAC_A	ENSG00000187010	RHD	-0.797962	0.13061	2.82e-08	0.949061	1	chr1:25386842:AACACAC:A	1	25386842	9	13.6961	1.44956	12.8229395218003|11.7340787623066|14.3721205821206|11.0828055555556|14.3097516556291|14.6520304568528|15.1087304347826|14.6996954314721|14.4825375626043	0.161062	11.2131	15.0269	QTS000041_QTD000718_ENSG00000187010_chr1:25386842:AACACAC:A	Cytoimmgen	CD4+ T cell	CD4+ T cell	anti-CD3-CD28_16h	TN_B_STIM_16H_anti-CD3-CD28_16h	ge	eQTL_catalogue
QTS000041_QTD000718	chr11:61825533:A:G	ibd	chr11_61822009_A_G	ENSG00000149485	FADS1	0.877439	0.109223	4.53e-12	0.936715	1	chr11:61822009:A:G	11	61822009	59	17.1185	2.53543	15.8960078277886|16.5562757201646|16.3013223140496|23.616130952381|15.6131166347992|23.0482748538012|15.3990093457944|15.252808988764|16.1865949119374|15.4853211009174|16.1698087954111|21.5493556701031|15.9004033970276|15.7539019189765|18.1953830227743|16.2943469785575|16.0346317829457|16.1284015594542|17.4031434184676|18.3844979079498|16.0970233463035|16.3559686888454|16.197480620155|16.1661508704062|18.2319294605809|18.1565909090909|20.5322196261682|25.2927810650888|17.3949901768173|18.2702910602911|16.0893243243243|15.8145540796964|15.1814389799636|17.0707976653696|15.337795992714|15.2770961887477|15.996679462572|15.9050954198473|15.7554064272212|15.3194353369763|16.2232745098039|19.4168360277136|19.2744063926941|15.7668809073724|18.0435331905782|15.785928030303|15.8871482889734|15.9805692599621|15.8901132075472|15.861484962406|15.7597333333333|15.9804174573055|15.0505639097744|14.9529574861368|24.5573563218391|15.5417153996101|23.9107887323944|14.718|15.7764785992218	0.0429734	14.9969	24.2664	QTS000041_QTD000718_ENSG00000149485_chr11:61822009:A:G	Cytoimmgen	CD4+ T cell	CD4+ T cell	anti-CD3-CD28_16h	TN_B_STIM_16H_anti-CD3-CD28_16h	ge	eQTL_catalogue
QTS000041_QTD000718	chr11:1852991:C:T	uc	chr11_1857871_C_G	ENSG00000130592	LSP1	-0.850136	0.125364	1.43e-09	0.967781	0.737877	chr11:1857871:C:G	11	1857871	12	-11.8814	0.53616	-11.7369473684211|-11.4680087209302|-11.4932833583208|-11.6414739884393|-11.7899124087591|-11.6394005847953|-11.8003407407407|-11.6963729809104|-11.4295552367288|-13.1804031007752|-11.9491641791045|-12.7521954887218	0.04468	-13.0626	-11.4401	QTS000041_QTD000718_ENSG00000130592_chr11:1857871:C:G	Cytoimmgen	CD4+ T cell	CD4+ T cell	anti-CD3-CD28_16h	TN_B_STIM_16H_anti-CD3-CD28_16h	ge	eQTL_catalogue
QTS000041_QTD000718	chr11:61825533:A:G	cd	chr11_61822009_A_G	ENSG00000149485	FADS1	0.877439	0.109223	4.53e-12	0.946653	0.828944	chr11:61822009:A:G	11	61822009	59	10.1759	0.679256	9.89386114494519|10.3556628056628|10.22|11.7555851851852|9.88578692493947|11.8533984962406|9.71517688679245|9.70798569725864|10.0747259439708|9.76793981481481|10.1522328931573|11.2532301480485|9.57684143222506|9.50911196911197|10.4251126927639|10.1321212121212|10.0289333333333|10.053304981774|9.96422947131609|10.5749578820698|10.0655352798054|10.1801461632156|10.1554070473876|10.0214628297362|10.4368052256532|10.3874586288416|10.1475635103926|11.1459713168188|9.8597438752784|10.3266862514689|10.0292057761733|9.88644128113879|9.43896942242356|9.97089772727273|9.49317925591883|9.53304643261608|10.0777146311971|10.0171514423077|9.88684460260973|9.58993158494869|10.1271358629131|10.6289380530973|10.4871925465839|9.83570754716981|10.0313452380952|9.95814814814815|9.91297746144721|9.97838862559242|10.110156062425|10.0816129032258|10.0167796610169|10.0258095238095|9.65850422195416|9.68808383233533|12.9288350983359|9.77071078431373|12.4645080763583|9.22135135135135|9.90123321123321	0.0115128	9.46336	12.1895	QTS000041_QTD000718_ENSG00000149485_chr11:61822009:A:G	Cytoimmgen	CD4+ T cell	CD4+ T cell	anti-CD3-CD28_16h	TN_B_STIM_16H_anti-CD3-CD28_16h	ge	eQTL_catalogue
QTS000041_QTD000718	chr1:25386842:AACACAC:A	uc	chr1_25386842_AACACAC_A	ENSG00000187010	RHD	-0.797962	0.13061	2.82e-08	0.979888	1	chr1:25386842:AACACAC:A	1	25386842	9	19.832	3.50704	17.8766862745098|16.29478515625|19.7514|12.767392|22.1050895140665|22.2605398457584|22.62375|22.564987012987|22.2436923076923	0.389671	13.4729	22.612	QTS000041_QTD000718_ENSG00000187010_chr1:25386842:AACACAC:A	Cytoimmgen	CD4+ T cell	CD4+ T cell	anti-CD3-CD28_16h	TN_B_STIM_16H_anti-CD3-CD28_16h	ge	eQTL_catalogue
QTS000041_QTD000718	chr6:167024500:C:T	cd	chr6_166976754_A_G	ENSG00000026297	RNASET2	-0.774261	0.0870865	8.22e-14	0.846671	0.732474	chr6:166976754:A:G	6	166976754	327	-6.79667	0.452004	-6.97313765182186|-7.13968472906404|-7.16195266272189|-7.15641658440276|-7.12599214145383|-7.084912109375|-7.11699705593719|-7.13064896755162|-7.15013820335637|-7.10967647058824|-7.19446428571429|-7.14469950738916|-7.11949950932287|-7.12364440078585|-7.11665358194308|-7.13849112426036|-7.11847890088322|-7.10426052889324|-7.09037145650049|-7.09037145650049|-7.09730919765166|-7.10026418786693|-6.75567039106145|-7.11395280235988|-7.11469548133595|-7.11122549019608|-7.10721841332027|-7.11820412168793|-7.26290196078431|-7.25578844270323|-7.39226546906188|-6.94757263355202|-7.27002944062807|-7.25578844270323|-7.27002944062807|-7.26290196078431|-7.26290196078431|-7.26290196078431|-7.2602446183953|-7.2673555337904|-7.2673555337904|-7.25314760508309|-7.2673555337904|-7.2602446183953|-7.25314760508309|-7.25996086105675|-7.246064453125|-7.23891707317073|-7.23899512195122|-7.2865756097561|-7.31405511811024|-7.23899512195122|-7.23899512195122|-7.28655206286837|-7.2319395711501|-7.2865756097561|-7.22489776046738|-7.23899512195122|-7.25131964809384|-7.25314760508309|-7.33138339920949|-7.2319395711501|-7.1033119266055|-7.1863326848249|-7.208173828125|-7.23644117647059|-7.21521994134897|-7.23735294117647|-7.20853515625|-7.20853515625|-6.90333333333333|-7.18747809152872|-7.20150243902439|-7.20853515625|-7.2155816226784|-7.20150243902439|-6.94633113828786|-7.20150243902439|-7.22350293542074|-7.20150243902439|-7.20451707317073|-7.19448343079922|-7.12717519685039|-7.20150243902439|-7.26938356164384|-7.19448343079922|-7.23748782862707|-7.20150243902439|-7.20853515625|-7.21110243902439|-7.21814453125|-7.23270058708415|-7.1970593962999|-7.21110243902439|-7.19005836575875|-7.21110243902439|-7.19035019455253|-7.18336248785228|-7.16913676042677|-7.15525653436592|-7.16899127061106|-7.23935357492654|-7.23227005870841|-7.23935357492654|-7.23256360078278|-7.21110243902439|-7.31095944609298|-7.23256360078278|-7.20407407407407|-7.22520039100684|-7.21110243902439|-6.8757023255814|-7.21814453125|-7.21814453125|-7.20407407407407|-7.22520039100684|-7.22520039100684|-7.22742913000977|-7.22520039100684|-7.21814453125|-7.26669921875|-7.24524829600779|-7.25230994152047|-7.26669921875|-7.34560710760119|-7.26669921875|-7.26669921875|-7.27380254154448|-7.25960975609756|-7.26669921875|-7.23138969873664|-7.23138969873664|-7.2243786407767|-7.33035398230088|-7.22436893203884|-7.22436893203884|-7.77435098650052|-7.23138969873664|-7.22436893203884|-7.21736178467507|-7.26322017458778|-7.21736178467507|-7.22436893203884|-7.21736178467507|-7.21036821705426|-7.21736178467507|-7.27482021379981|-7.22856171039844|-7.21736178467507|-7.21036821705426|-7.21736178467507|-7.3165|-7.06750988142293|-6.98228682170543|-6.83715477293791|-6.63185606060606|-6.41313167259787|-6.42842105263158|-6.43082142857143|-6.5557345971564|-6.63040681173131|-6.41056724611162|-6.64074881516588|-6.62578051087985|-6.59449152542373|-6.6275307473983|-6.5924410933082|-6.5924410933082|-6.64611163670766|-6.40363960749331|-6.39050621669627|-6.64252611585945|-6.59866037735849|-6.38583629893238|-6.60489140698772|-6.60489140698772|-6.61738883632923|-6.60489140698772|-6.40866964285714|-6.39724598930481|-6.59866037735849|-6.59866037735849|-6.60558073654391|-6.36126457399103|-6.39833333333333|-6.39833333333333|-6.41548704200179|-6.42122540250447|-6.43273297491039|-6.41548704200179|-6.3926357969724|-6.39833333333333|-6.61841059602649|-6.43850224215247|-6.43850224215247|-6.43850224215247|-6.43850224215247|-6.63095734597156|-6.64986692015209|-6.6372485768501|-6.42122540250447|-6.64355175688509|-6.56843462246777|-6.63899810964083|-6.39607843137255|-6.60239887111947|-6.40178412132025|-6.61484448633365|-6.62061320754717|-6.38970614425646|-6.65599620493359|-6.78170399221032|-6.7793567251462|-6.24987443946188|-6.43917953667954|-6.28974169741697|-6.29145756457565|-6.27987108655617|-6.34413023255814|-6.35003724394786|-6.35545200372787|-6.29998136067102|-6.59657869012708|-6.35160298229264|-6.32647769516729|-6.34416589002796|-6.35158582089552|-6.29721554116559|-6.635869140625|-6.64202346041056|-6.30861909175162|-6.6032944606414|-6.32033426183844|-6.27373271889401|-6.60971789883269|-6.57729044834308|-6.32620817843866|-6.30861909175162|-6.62802926829268|-6.64852250489237|-6.34389561975769|-6.33300465116279|-6.32182915506035|-6.34389561975769|-6.635537109375|-6.34389561975769|-6.33888268156425|-6.33798882681564|-6.34389561975769|-6.34981343283582|-6.34389561975769|-6.32033426183844|-6.6746463654224|-6.33209302325581|-6.33209302325581|-6.68120943952802|-6.34389561975769|-6.33824022346369|-6.33383255813954|-6.33798882681564|-6.3442311276794|-6.66809617271835|-6.33798882681564|-6.33798882681564|-6.34389561975769|-6.31447124304267|-6.6746463654224|-6.6746463654224|-6.32033426183844|-6.7459940652819|-6.68120943952802|-6.6746463654224|-6.6746463654224|-6.66809617271835|-6.66155882352941|-6.30277777777778|-6.30277777777778|-6.27373271889401|-6.25643382352941|-6.29112754158965|-6.6354296875|-6.29112754158965|-6.28531855955679|-6.29112754158965|-6.27373271889401|-6.29694727104533|-6.32033426183844|-6.27952029520295|-6.29112754158965|-6.26795580110497|-6.29694727104533|-6.29112754158965|-6.64202346041056|-6.28531855955679|-6.29694727104533|-6.36763330215154|-6.30882298424467|-6.26809392265193|-6.85488071570577|-6.3641214953271|-6.42547507055503|-6.09505203405866|-6.03622997172479|-6.0196261682243|-6.34135864135864|-6.0639545884579|-6.05731638418079|-6.01198316183349|-6.03519248826291|-6.32787425149701|-6.00066479400749|-5.57853658536585|-5.52546890424482|-6.42729124236253|-5.48833992094862|-5.52804540967423|-5.52248520710059|-5.48636363636364|-6.44852040816327|-5.56172310756972|-7.11100977198697|-7.17331872946331|-7.15315846994536|-7.16867469879518|-7.08891304347826|-7.16447225244831|-8.25632911392405	0.00138228	-7.3073	-6.01313	QTS000041_QTD000718_ENSG00000026297_chr6:166976754:A:G	Cytoimmgen	CD4+ T cell	CD4+ T cell	anti-CD3-CD28_16h	TN_B_STIM_16H_anti-CD3-CD28_16h	ge	eQTL_catalogue
QTS000041_QTD000718	chr1:25386842:AACACAC:A	cd	chr1_25386842_AACACAC_A	ENSG00000187010	RHD	-0.797962	0.13061	2.82e-08	0.949061	0.95365	chr1:25386842:AACACAC:A	1	25386842	9	13.6961	1.44956	12.8229395218003|11.7340787623066|14.3721205821206|11.0828055555556|14.3097516556291|14.6520304568528|15.1087304347826|14.6996954314721|14.4825375626043	0.161062	11.2131	15.0269	QTS000041_QTD000718_ENSG00000187010_chr1:25386842:AACACAC:A	Cytoimmgen	CD4+ T cell	CD4+ T cell	anti-CD3-CD28_16h	TN_B_STIM_16H_anti-CD3-CD28_16h	ge	eQTL_catalogue
QTS000041_QTD000718	chr11:61825533:A:G	cd	chr11_61822009_A_G	ENSG00000149485	FADS1	0.877439	0.109223	4.53e-12	0.946653	0.993191	chr11:61822009:A:G	11	61822009	59	10.1759	0.679256	9.89386114494519|10.3556628056628|10.22|11.7555851851852|9.88578692493947|11.8533984962406|9.71517688679245|9.70798569725864|10.0747259439708|9.76793981481481|10.1522328931573|11.2532301480485|9.57684143222506|9.50911196911197|10.4251126927639|10.1321212121212|10.0289333333333|10.053304981774|9.96422947131609|10.5749578820698|10.0655352798054|10.1801461632156|10.1554070473876|10.0214628297362|10.4368052256532|10.3874586288416|10.1475635103926|11.1459713168188|9.8597438752784|10.3266862514689|10.0292057761733|9.88644128113879|9.43896942242356|9.97089772727273|9.49317925591883|9.53304643261608|10.0777146311971|10.0171514423077|9.88684460260973|9.58993158494869|10.1271358629131|10.6289380530973|10.4871925465839|9.83570754716981|10.0313452380952|9.95814814814815|9.91297746144721|9.97838862559242|10.110156062425|10.0816129032258|10.0167796610169|10.0258095238095|9.65850422195416|9.68808383233533|12.9288350983359|9.77071078431373|12.4645080763583|9.22135135135135|9.90123321123321	0.0115128	9.46336	12.1895	QTS000041_QTD000718_ENSG00000149485_chr11:61822009:A:G	Cytoimmgen	CD4+ T cell	CD4+ T cell	anti-CD3-CD28_16h	TN_B_STIM_16H_anti-CD3-CD28_16h	ge	eQTL_catalogue
QTS000041_QTD000718	chr11:1852991:C:T	uc	chr11_1857871_C_G	ENSG00000130592	LSP1	-0.850136	0.125364	1.43e-09	0.967781	0.792522	chr11:1857871:C:G	11	1857871	12	-11.8814	0.53616	-11.7369473684211|-11.4680087209302|-11.4932833583208|-11.6414739884393|-11.7899124087591|-11.6394005847953|-11.8003407407407|-11.6963729809104|-11.4295552367288|-13.1804031007752|-11.9491641791045|-12.7521954887218	0.04468	-13.0626	-11.4401	QTS000041_QTD000718_ENSG00000130592_chr11:1857871:C:G	Cytoimmgen	CD4+ T cell	CD4+ T cell	anti-CD3-CD28_16h	TN_B_STIM_16H_anti-CD3-CD28_16h	ge	eQTL_catalogue
QTS000041_QTD000718	chr11:1852991:C:T	cd	chr11_1857871_C_G	ENSG00000130592	LSP1	-0.850136	0.125364	1.43e-09	0.978119	0.737877	chr11:1857871:C:G	11	1857871	12	-14.5229	0.68941	-14.3739779005525|-14.2934601449275|-12.5466775777414|-14.5413357400722|-14.7373905109489|-14.8256052141527|-14.9161610486891|-14.8052602230483|-14.4057866184448|-15.2354121863799|-14.477287522604|-15.11623885918	0.0574509	-15.2026	-13.027	QTS000041_QTD000718_ENSG00000130592_chr11:1857871:C:G	Cytoimmgen	CD4+ T cell	CD4+ T cell	anti-CD3-CD28_16h	TN_B_STIM_16H_anti-CD3-CD28_16h	ge	eQTL_catalogue
QTS000041_QTD000718	chr7:28133120:T:G	cd	chr7_28126823_G_A	ENSG00000153814	JAZF1	0.582108	0.102165	1.67e-07	0.905666	0.860242	chr7:28126823:G:A	7	28126823	19	8.38394	0.352713	8.66220143884892|8.57582621082621|8.67425072046109|8.79602620087336|8.58473451327434|8.59834564254062|8.52610218978102|8.41681428571428|8.44107449856734|8.28491994177584|8.40539229671897|8.2969970845481|8.20135446685879|8.39317663817664|8.3338189533239|8.3024358974359|8.76374449339207|7.689859375|7.34773228346457	0.0185638	7.50169	8.7815	QTS000041_QTD000718_ENSG00000153814_chr7:28126823:G:A	Cytoimmgen	CD4+ T cell	CD4+ T cell	anti-CD3-CD28_16h	TN_B_STIM_16H_anti-CD3-CD28_16h	ge	eQTL_catalogue
QTS000041_QTD000718	chr11:61825533:A:G	ibd	chr11_61822009_A_G	ENSG00000149485	FADS1	0.877439	0.109223	4.53e-12	0.936715	0.828944	chr11:61822009:A:G	11	61822009	59	17.1185	2.53543	15.8960078277886|16.5562757201646|16.3013223140496|23.616130952381|15.6131166347992|23.0482748538012|15.3990093457944|15.252808988764|16.1865949119374|15.4853211009174|16.1698087954111|21.5493556701031|15.9004033970276|15.7539019189765|18.1953830227743|16.2943469785575|16.0346317829457|16.1284015594542|17.4031434184676|18.3844979079498|16.0970233463035|16.3559686888454|16.197480620155|16.1661508704062|18.2319294605809|18.1565909090909|20.5322196261682|25.2927810650888|17.3949901768173|18.2702910602911|16.0893243243243|15.8145540796964|15.1814389799636|17.0707976653696|15.337795992714|15.2770961887477|15.996679462572|15.9050954198473|15.7554064272212|15.3194353369763|16.2232745098039|19.4168360277136|19.2744063926941|15.7668809073724|18.0435331905782|15.785928030303|15.8871482889734|15.9805692599621|15.8901132075472|15.861484962406|15.7597333333333|15.9804174573055|15.0505639097744|14.9529574861368|24.5573563218391|15.5417153996101|23.9107887323944|14.718|15.7764785992218	0.0429734	14.9969	24.2664	QTS000041_QTD000718_ENSG00000149485_chr11:61822009:A:G	Cytoimmgen	CD4+ T cell	CD4+ T cell	anti-CD3-CD28_16h	TN_B_STIM_16H_anti-CD3-CD28_16h	ge	eQTL_catalogue
QTS000041_QTD000718	chr1:25386842:AACACAC:A	ibd	chr1_25386842_AACACAC_A	ENSG00000187010	RHD	-0.797962	0.13061	2.82e-08	0.980371	1	chr1:25386842:AACACAC:A	1	25386842	9	17.6568	2.60495	16.5765636363636|15.1140036231884|18.1443307086614|12.1086798179059|19.0376431718062|19.2858574610245|20.0173271889401|19.3917857142857|19.2351219512195	0.289438	12.7097	19.8922	QTS000041_QTD000718_ENSG00000187010_chr1:25386842:AACACAC:A	Cytoimmgen	CD4+ T cell	CD4+ T cell	anti-CD3-CD28_16h	TN_B_STIM_16H_anti-CD3-CD28_16h	ge	eQTL_catalogue
QTS000041_QTD000718	chr11:1852991:C:T	cd	chr11_1857871_C_G	ENSG00000130592	LSP1	-0.850136	0.125364	1.43e-09	0.978119	1	chr11:1857871:C:G	11	1857871	12	-14.5229	0.68941	-14.3739779005525|-14.2934601449275|-12.5466775777414|-14.5413357400722|-14.7373905109489|-14.8256052141527|-14.9161610486891|-14.8052602230483|-14.4057866184448|-15.2354121863799|-14.477287522604|-15.11623885918	0.0574509	-15.2026	-13.027	QTS000041_QTD000718_ENSG00000130592_chr11:1857871:C:G	Cytoimmgen	CD4+ T cell	CD4+ T cell	anti-CD3-CD28_16h	TN_B_STIM_16H_anti-CD3-CD28_16h	ge	eQTL_catalogue
QTS000041_QTD000720	chr7:37342861:T:G	uc	chr7_37398274_A_G	ENSG00000155849	ELMO1	-0.352049	0.0552838	7.42e-09	0.869313	0.831832	chr7:37398274:A:G	7	37398274	54	-5.23744	0.163592	-4.68585978835979|-5.07119252873563|-5.20112259970458|-5.20890532544379|-5.25555223880597|-5.22436201780415|-5.24001488095238|-5.22436201780415|-5.21662222222222|-5.22223214285714|-5.30653555219365|-5.33072948328268|-5.30653555219365|-5.28256024096386|-5.28256024096386|-5.2666966966967|-5.2666966966967|-5.27518796992481|-5.29851963746224|-5.0252435530086|-5.28256024096386|-5.27461654135338|-5.27461654135338|-5.25880059970015|-5.26726726726727|-5.2666966966967|-5.25880059970015|-5.24307922272048|-5.2666966966967|-5.24307922272048|-5.23525373134328|-5.25880059970015|-5.25880059970015|-5.2666966966967|-5.22745156482861|-4.5338064516129|-5.41901234567901|-5.46360808709176|-5.42443585780526|-5.42275115919629|-5.65992217898833|-5.35374242424242|-5.00502139800285|-5.34034795763994|-5.22242921013413|-5.22242921013413|-5.23686943620178|-5.2775|-5.26534328358209|-5.39163076923077|-5.02739507959479|-5.20448224852071|-5.16958883994126|-5.107	0.00302949	-5.45088	-4.78959	QTS000041_QTD000720_ENSG00000155849_chr7:37398274:A:G	Cytoimmgen	CD4+ T cell	CD4+ T cell	naive	TN2_UNS_16H_naive	ge	eQTL_catalogue
QTS000041_QTD000720	chr7:37342861:T:G	uc	chr7_37398274_A_G	ENSG00000155849	ELMO1	-0.352049	0.0552838	7.42e-09	0.869313	1	chr7:37398274:A:G	7	37398274	54	-5.23744	0.163592	-4.68585978835979|-5.07119252873563|-5.20112259970458|-5.20890532544379|-5.25555223880597|-5.22436201780415|-5.24001488095238|-5.22436201780415|-5.21662222222222|-5.22223214285714|-5.30653555219365|-5.33072948328268|-5.30653555219365|-5.28256024096386|-5.28256024096386|-5.2666966966967|-5.2666966966967|-5.27518796992481|-5.29851963746224|-5.0252435530086|-5.28256024096386|-5.27461654135338|-5.27461654135338|-5.25880059970015|-5.26726726726727|-5.2666966966967|-5.25880059970015|-5.24307922272048|-5.2666966966967|-5.24307922272048|-5.23525373134328|-5.25880059970015|-5.25880059970015|-5.2666966966967|-5.22745156482861|-4.5338064516129|-5.41901234567901|-5.46360808709176|-5.42443585780526|-5.42275115919629|-5.65992217898833|-5.35374242424242|-5.00502139800285|-5.34034795763994|-5.22242921013413|-5.22242921013413|-5.23686943620178|-5.2775|-5.26534328358209|-5.39163076923077|-5.02739507959479|-5.20448224852071|-5.16958883994126|-5.107	0.00302949	-5.45088	-4.78959	QTS000041_QTD000720_ENSG00000155849_chr7:37398274:A:G	Cytoimmgen	CD4+ T cell	CD4+ T cell	naive	TN2_UNS_16H_naive	ge	eQTL_catalogue
QTS000041_QTD000720	chr7:28133120:T:G	cd	chr7_28137682_C_T	ENSG00000153814	JAZF1	0.974068	0.0832673	6.65e-20	0.986213	0.933458	chr7:28137682:C:T	7	28137682	19	13.7665	0.440173	13.9320863309353|13.7931623931624|13.9521469740634|14.1349344978166|12.887389380531|12.9076809453471|13.729795620438|14.0236428571429|14.0640687679083|13.8675836972344|14.004179743224|13.8877988338192|13.7277089337176|13.9845726495726|13.8856718528996|13.8756125356125|14.3969162995595|13.7765|12.7327401574803	0.023167	12.8023	14.279	QTS000041_QTD000720_ENSG00000153814_chr7:28137682:C:T	Cytoimmgen	CD4+ T cell	CD4+ T cell	naive	TN2_UNS_16H_naive	ge	eQTL_catalogue
QTS000041_QTD000720	chr5:96970610:A:AT	ibd	chr5_96916728_G_A	ENSG00000164308	ERAP2	0.988531	0.0535346	1.06e-32	0.889408	0.893721	chr5:96916728:G:A	5	96916728	280	18.6002	0.813878	16.9585714285714|16.4669874476987|16.8807949790795|16.9190416666667|17.4891552062868|18.0246060606061|17.4934705882353|18.905914221219|18.9520135746606|16.3854621848739|18.9520135746606|18.9520135746606|18.2500871459695|18.9520135746606|18.9990022675737|18.2899344978166|18.9526923076923|18.8673198198198|18.9099097065463|19.3055981941309|19.3054627539503|18.1906573705179|19.3055981941309|19.1847085201794|19.3055981941309|19.3492760180995|18.7552192982456|19.4372272727273|18.560487804878|18.5493926247288|19.3492760180995|19.3931519274376|19.3931519274376|19.4422045454545|19.3981179138322|19.3936281179138|18.1517197452229|18.3510714285714|18.967978021978|19.0932300884956|19.0510816777042|19.0091189427313|18.6863087248322|18.2028517110266|19.6953498871332|19.3064653243848|19.2633705357143|19.3064653243848|19.3064653243848|19.3506053811659|19.2633705357143|17.7214139344262|19.26421875|19.3497533632287|19.3064653243848|19.1382926829268|19.1803333333333|19.0100881057269|17.8997378277154|19.2216926503341|19.2204677060134|18.0679206049149|19.1786|19.2204677060134|19.2633705357143|18.7025454545455|19.2633705357143|19.2633705357143|18.1021401515152|18.1021401515152|19.26421875|19.2633705357143|19.2633705357143|19.2633705357143|19.3064653243848|18.1264204545455|19.2627008928571|19.2633705357143|19.1777555555556|19.1777555555556|19.3064429530201|18.0338301886792|19.2213140311804|19.2633705357143|17.8305578512397|18.8574285714286|19.2204677060134|19.1777555555556|19.2204677060134|19.2633705357143|19.1777555555556|19.1777555555556|17.465051975052|17.6570018975332|18.679632034632|19.1777555555556|18.6067706013363|18.8163063063063|18.8163063063063|19.4474324324324|19.4913318284424|19.4913318284424|19.4474324324324|19.3169127516779|19.3169127516779|19.2737946428571|18.0054048964218|19.230868596882|18.1077083333333|18.5691612903226|19.2737946428571|19.3602242152466|18.4986346153846|19.3169127516779|19.2737946428571|19.3602242152466|19.3602242152466|19.3169127516779|18.8118954248366|18.0054048964218|19.4187415730337|19.4187415730337|18.8264488017429|19.375201793722|19.4187415730337|19.2114888888889|18.1757685009488|19.3335810810811|18.1757685009488|18.686786389414|18.722178030303|18.2103231939163|18.1070510396975|18.2103231939163|18.2103231939163|19.2901348314607|19.2901348314607|18.9457369614512|18.2450095238095|18.6677105831533|20.0528637413395|19.3353828828829|18.3481034482759|19.2698206278027|18.7242701525054|19.8483602771363|18.3481034482759|18.3130210325048|18.278072519084|18.7649344978166|18.3130210325048|19.4888662131519|19.3770953436807|18.7329922779923|18.6968978805395|18.2210305343511|18.2210305343511|17.3168913857678|18.2210305343511|18.1836952380952|18.2558699808795|19.1773601789709|18.1491254752852|17.2907102803738|18.1576996197719|17.1886059479554|18.1205313092979|17.3195555555556|18.2558699808795|18.263326959847|18.2558699808795|17.2500373134328|18.181219047619|16.8131272727273|18.2908429118774|18.2908429118774|16.4925769230769|18.1885142857143|18.1526425855513|19.0460222222222|18.1891238095238|18.5155939524838|19.1345535714286|17.4573970037453|17.3168913857678|16.8188951310861|18.1519491525424|18.7133406113537|18.5562987012987|16.7472644927536|18.112220113852|17.7749348230912|17.8413831775701|18.6814161220044|18.1528897338403|19.1469539078156|18.7980701754386|18.1570095238095|18.1906870229008|18.1906870229008|18.2254684512428|18.0905692599621|18.1594857142857|16.2675711574953|17.2027374301676|18.039224952741|18.5955965292842|18.2655957446809|18.6553913043478|14.7694590163934|18.6906535947712|18.738711790393|18.6500217391304|18.1304219409283|17.3496822429907|18.7033333333333|18.0684716981132|18.1026275992439|18.2810687022901|18.6491304347826|18.1746110056926|18.7025708061002|18.1770018975332|17.6303802281369|18.1770018975332|17.3200558659218|18.1727272727273|18.207210626186|18.5307991360691|18.5883116883117|18.6781720430108|18.0659210526316|17.2089298892989|17.6674080882353|19.2835555555556|17.7915163934426|18.7577105831533|18.0659210526316|18.1683742911153|18.0999435028249|18.3547672253259|19.1232188841202|17.5694290976059|19.0414957264957|17.5459266055046|18.4266168224299|19.7342920353982|18.4233831775701|17.7794649446494|19.7780487804878|17.0137967914439|18.5652083333333|18.6329867674858|17.9164618249534|19.0943378119002|18.2339065420561|18.8416477272727|15.208838028169|18.0873496240601|20.482|17.9989345794393|17.9870654205608|20.2473258426966|19.5396956521739|18.8785388994307|20.2502921348315|19.2020192307692|19.6564052287582|20.2098214285714|18.2795970695971|20.2098214285714|18.8309056603774|19.5974025974026|18.8471320754717|18.3819962335217|19.0382285714286|18.7999623352166|19.5586117136659|18.3445610278373|20.1288709677419	0.00290671	16.8115	19.8535	QTS000041_QTD000720_ENSG00000164308_chr5:96916728:G:A	Cytoimmgen	CD4+ T cell	CD4+ T cell	naive	TN2_UNS_16H_naive	ge	eQTL_catalogue
QTS000041_QTD000720	chr7:37342861:T:G	ibd	chr7_37398274_A_G	ENSG00000155849	ELMO1	-0.352049	0.0552838	7.42e-09	0.802617	0.831832	chr7:37398274:A:G	7	37398274	54	-7.64807	0.203295	-7.12778672032193|-7.33794178794179|-7.26012371134021|-7.23043121149897|-7.68825327510917|-7.65482608695652|-7.68840611353712|-7.67150326797386|-7.65482608695652|-7.66231441048035|-7.72603524229075|-7.74309050772627|-7.74309050772627|-7.67531728665208|-7.69214912280702|-7.65855895196507|-7.65855895196507|-7.65938864628821|-7.70905494505495|-7.32279749478079|-7.67531728665208|-7.65855895196507|-7.67531728665208|-7.67531728665208|-7.67614879649891|-7.67531728665208|-7.65855895196507|-7.64187363834423|-7.65855895196507|-7.64187363834423|-7.62526086956522|-7.67531728665208|-7.67531728665208|-7.64187363834423|-7.65855895196507|-6.95782178217822|-7.87336322869955|-7.93024830699774|-7.83395089285714|-7.86663677130045|-8.24135977337111|-7.78297356828194|-7.34|-7.75817582417582|-7.66794310722101|-7.71861233480176|-7.77455947136564|-7.85708520179372|-7.78759381898455|-7.87541573033708|-7.45478540772532|-7.64832608695652|-7.55469957081545|-7.59446120689655	0.00376472	-7.91243	-7.16115	QTS000041_QTD000720_ENSG00000155849_chr7:37398274:A:G	Cytoimmgen	CD4+ T cell	CD4+ T cell	naive	TN2_UNS_16H_naive	ge	eQTL_catalogue
QTS000041_QTD000720	chr5:96970610:A:AT	uc	chr5_96916728_G_A	ENSG00000164308	ERAP2	0.988531	0.0535346	1.06e-32	0.813423	0.893721	chr5:96916728:G:A	5	96916728	280	29.5335	1.44168	23.6031578947368|23.0827565982405|23.5936257309942|23.2032571428571|29.3794719471947|30.7661379310345|29.8383612040134|30.2358122743682|30.3506884057971|28.1569675090253|30.4610545454545|30.241119133574|29.3922456140351|30.3506884057971|30.3571014492754|28.8854827586207|30.4621454545455|30.242202166065|30.3517753623188|30.986884057971|30.9866666666667|30.1376567656766|30.8750180505415|30.5585|31.0995636363636|31.0995636363636|29.7992334494774|31.3273992673993|31.9292307692308|29.7953658536585|31.3273992673993|31.5585977859779|31.5585977859779|31.450625|31.450625|31.2138321167883|28.4982|30.2252941176471|28.6725249169435|29.1558783783784|28.9602013422819|28.9602013422819|28.0294630872483|31.5996699669967|29.0834666666667|29.1553716216216|29.1553716216216|29.1553716216216|29.1553716216216|29.4551877133106|28.9596979865772|30.6668439716312|29.0584848484848|29.1553716216216|29.1553716216216|28.8674581939799|28.9635906040268|28.673023255814|31.2367973856209|29.0590572390572|29.1553716216216|31.6487748344371|28.9609731543624|29.1553716216216|29.2542033898305|31.8958139534884|29.1553716216216|29.1553716216216|31.6487748344371|31.7539202657807|29.0584848484848|29.1553716216216|29.0572053872054|29.1553716216216|29.1553716216216|31.9025|29.1543581081081|29.1553716216216|28.8628428093645|28.8628428093645|29.3536734693878|31.5443234323432|29.1566554054054|29.1553716216216|31.1551985559567|27.9483061889251|29.2542033898305|29.1553716216216|29.2542033898305|29.3537074829932|29.1553716216216|29.2542033898305|25.0020535714286|31.1212040133779|27.9287702265372|29.1553716216216|28.5134470989761|29.2113286713287|29.1095470383275|29.9814583333333|30.4037323943662|30.2970526315789|30.1911188811189|29.8777162629758|29.8777162629758|29.7746896551724|31.8695666666667|29.5707534246575|32.0834563758389|27.411619047619|29.8777162629758|29.9814583333333|33.7518947368421|29.8777162629758|29.6723711340206|29.9814583333333|29.9814583333333|29.8777162629758|28.5915894039735|31.9761538461538|30.0046527777778|30.1091986062718|28.4254605263158|29.797724137931|30.0046527777778|29.5056996587031|32.2512794612795|29.9097909407666|32.2512794612795|30.0465349544073|30.1381402439024|32.3602364864865|32.0355518394649|32.2512794612795|32.1430536912752|30.0143706293706|29.8059375|29.5232155477032|32.5803741496599|29.1998310810811|30.1489236111111|29.9125783972125|32.8003767123288|29.5338144329897|28.2711842105263|29.7382006920415|32.8003767123288|32.6884300341297|32.6884300341297|28.1781639344262|32.6884300341297|29.8423263888889|28.9373178807947|29.4944984802432|29.4051212121212|28.6721321321321|28.7584939759036|30.7216611295681|28.8453776435045|28.7543373493976|29.0207294832827|29.2569283276451|28.667987987988|30.529801980198|28.5956586826347|30.1220521172638|28.5060298507463|31.5190441176471|28.9327878787879|28.9446060606061|28.8453776435045|30.3148196721312|28.6640840840841|29.2633544303797|29.0207294832827|29.0207294832827|28.5871333333333|28.7619578313253|28.4175297619048|28.8576094276094|28.6765465465465|27.653935483871|29.2569283276451|30.766501650165|30.7216611295681|29.8381727574751|28.3699337748344|28.193125|28.9628716216216|29.0707232704402|28.6640840840841|28.0739411764706|28.1567551622419|29.3656506849315|28.5880838323353|30.5250159744409|29.4567697594502|28.6259159159159|28.8846060606061|28.8846060606061|28.9724012158055|28.4588955223881|28.6298198198198|28.0163725490196|30.0907817589577|28.2329881656805|28.9613851351351|28.2395723684211|28.9914864864865|28.4207255520505|29.0813898305085|29.3915410958904|29.0813898305085|27.811715210356|30.4330491803279|29.400102739726|28.3322189349112|28.3322189349112|28.6804790419162|28.8841750841751|28.5060119047619|29.1989115646259|28.5948656716418|27.7652095808383|28.5097619047619|30.295993485342|28.4724035608309|28.5571428571429|28.5992|28.9151515151515|28.9511666666667|28.1849560117302|29.895|27.6180172413793|29.3162162162162|26.7146461538462|29.2418181818182|28.2678529411765|28.1849560117302|28.1025438596491|28.4049279538905|29.6060465116279|30.4798722044728|29.4106270627063|30.2611708860759|28.6576744186047|29.9325503355705|28.6526453488372|30.7874440894569|30.1347972972973|29.011367781155|28.2003164556962|28.8211988304094|30.4466455696203|29.2592647058824|30.9686984126984|28.919738372093|25.4077058823529|30.7427156549521|30.3437037037037|30.666974522293|30.7446645367412|30.0335333333333|29.5666447368421|28.7543063583815|30.0379333333333|29.4544247787611|29.6785855263158|30.18|27.878938547486|30.18|28.9286376811594|28.6518987341772|29.0377325581395|31.4865806451613|29.225350877193|28.8519653179191|29.7574917491749|31.4959926470588|31.0059627329193	0.00514885	27.3942	32.3657	QTS000041_QTD000720_ENSG00000164308_chr5:96916728:G:A	Cytoimmgen	CD4+ T cell	CD4+ T cell	naive	TN2_UNS_16H_naive	ge	eQTL_catalogue
QTS000041_QTD000720	chr17:32520193:A:T	ibd	chr17_32520193_A_T	ENSG00000176749	CDK5R1	0.65854	0.122772	6.03e-07	0.941045	0.925519	chr17:32520193:A:T	17	32520193	15	-17.1665	2.19498	-19.3827884615385|-17.3977842565598|-17.7715512465374|-17.1456571428571|-17.9721037463977|-15.9182142857143|-15.0239071038251|-15.8366573816156|-15.9407349081365|-16.0767277486911|-15.7609067357513|-15.4083458646617|-17.2747887323944|-16.6718987341772|-23.9148083623693	0.146332	-22.3286	-15.1585	QTS000041_QTD000720_ENSG00000176749_chr17:32520193:A:T	Cytoimmgen	CD4+ T cell	CD4+ T cell	naive	TN2_UNS_16H_naive	ge	eQTL_catalogue
QTS000041_QTD000720	chr1:25386842:AACACAC:A	uc	chr1_25257119_C_G	ENSG00000187010	RHD	-1.26784	0.121424	2.71e-17	0.996907	1	chr1:25257119:C:G	1	25257119	9	28.7563	4.98609	27.7972549019608|24.7625|26.4718285714286|18.14272|32.5125319693095|32.6897172236504|32.3434895833333|32.2594805194805|31.8271794871795	0.55401	19.4667	32.6543	QTS000041_QTD000720_ENSG00000187010_chr1:25257119:C:G	Cytoimmgen	CD4+ T cell	CD4+ T cell	naive	TN2_UNS_16H_naive	ge	eQTL_catalogue
QTS000041_QTD000720	chr5:96970610:A:AT	ibd	chr5_96916728_G_A	ENSG00000164308	ERAP2	0.988531	0.0535346	1.06e-32	0.889408	1	chr5:96916728:G:A	5	96916728	280	18.6002	0.813878	16.9585714285714|16.4669874476987|16.8807949790795|16.9190416666667|17.4891552062868|18.0246060606061|17.4934705882353|18.905914221219|18.9520135746606|16.3854621848739|18.9520135746606|18.9520135746606|18.2500871459695|18.9520135746606|18.9990022675737|18.2899344978166|18.9526923076923|18.8673198198198|18.9099097065463|19.3055981941309|19.3054627539503|18.1906573705179|19.3055981941309|19.1847085201794|19.3055981941309|19.3492760180995|18.7552192982456|19.4372272727273|18.560487804878|18.5493926247288|19.3492760180995|19.3931519274376|19.3931519274376|19.4422045454545|19.3981179138322|19.3936281179138|18.1517197452229|18.3510714285714|18.967978021978|19.0932300884956|19.0510816777042|19.0091189427313|18.6863087248322|18.2028517110266|19.6953498871332|19.3064653243848|19.2633705357143|19.3064653243848|19.3064653243848|19.3506053811659|19.2633705357143|17.7214139344262|19.26421875|19.3497533632287|19.3064653243848|19.1382926829268|19.1803333333333|19.0100881057269|17.8997378277154|19.2216926503341|19.2204677060134|18.0679206049149|19.1786|19.2204677060134|19.2633705357143|18.7025454545455|19.2633705357143|19.2633705357143|18.1021401515152|18.1021401515152|19.26421875|19.2633705357143|19.2633705357143|19.2633705357143|19.3064653243848|18.1264204545455|19.2627008928571|19.2633705357143|19.1777555555556|19.1777555555556|19.3064429530201|18.0338301886792|19.2213140311804|19.2633705357143|17.8305578512397|18.8574285714286|19.2204677060134|19.1777555555556|19.2204677060134|19.2633705357143|19.1777555555556|19.1777555555556|17.465051975052|17.6570018975332|18.679632034632|19.1777555555556|18.6067706013363|18.8163063063063|18.8163063063063|19.4474324324324|19.4913318284424|19.4913318284424|19.4474324324324|19.3169127516779|19.3169127516779|19.2737946428571|18.0054048964218|19.230868596882|18.1077083333333|18.5691612903226|19.2737946428571|19.3602242152466|18.4986346153846|19.3169127516779|19.2737946428571|19.3602242152466|19.3602242152466|19.3169127516779|18.8118954248366|18.0054048964218|19.4187415730337|19.4187415730337|18.8264488017429|19.375201793722|19.4187415730337|19.2114888888889|18.1757685009488|19.3335810810811|18.1757685009488|18.686786389414|18.722178030303|18.2103231939163|18.1070510396975|18.2103231939163|18.2103231939163|19.2901348314607|19.2901348314607|18.9457369614512|18.2450095238095|18.6677105831533|20.0528637413395|19.3353828828829|18.3481034482759|19.2698206278027|18.7242701525054|19.8483602771363|18.3481034482759|18.3130210325048|18.278072519084|18.7649344978166|18.3130210325048|19.4888662131519|19.3770953436807|18.7329922779923|18.6968978805395|18.2210305343511|18.2210305343511|17.3168913857678|18.2210305343511|18.1836952380952|18.2558699808795|19.1773601789709|18.1491254752852|17.2907102803738|18.1576996197719|17.1886059479554|18.1205313092979|17.3195555555556|18.2558699808795|18.263326959847|18.2558699808795|17.2500373134328|18.181219047619|16.8131272727273|18.2908429118774|18.2908429118774|16.4925769230769|18.1885142857143|18.1526425855513|19.0460222222222|18.1891238095238|18.5155939524838|19.1345535714286|17.4573970037453|17.3168913857678|16.8188951310861|18.1519491525424|18.7133406113537|18.5562987012987|16.7472644927536|18.112220113852|17.7749348230912|17.8413831775701|18.6814161220044|18.1528897338403|19.1469539078156|18.7980701754386|18.1570095238095|18.1906870229008|18.1906870229008|18.2254684512428|18.0905692599621|18.1594857142857|16.2675711574953|17.2027374301676|18.039224952741|18.5955965292842|18.2655957446809|18.6553913043478|14.7694590163934|18.6906535947712|18.738711790393|18.6500217391304|18.1304219409283|17.3496822429907|18.7033333333333|18.0684716981132|18.1026275992439|18.2810687022901|18.6491304347826|18.1746110056926|18.7025708061002|18.1770018975332|17.6303802281369|18.1770018975332|17.3200558659218|18.1727272727273|18.207210626186|18.5307991360691|18.5883116883117|18.6781720430108|18.0659210526316|17.2089298892989|17.6674080882353|19.2835555555556|17.7915163934426|18.7577105831533|18.0659210526316|18.1683742911153|18.0999435028249|18.3547672253259|19.1232188841202|17.5694290976059|19.0414957264957|17.5459266055046|18.4266168224299|19.7342920353982|18.4233831775701|17.7794649446494|19.7780487804878|17.0137967914439|18.5652083333333|18.6329867674858|17.9164618249534|19.0943378119002|18.2339065420561|18.8416477272727|15.208838028169|18.0873496240601|20.482|17.9989345794393|17.9870654205608|20.2473258426966|19.5396956521739|18.8785388994307|20.2502921348315|19.2020192307692|19.6564052287582|20.2098214285714|18.2795970695971|20.2098214285714|18.8309056603774|19.5974025974026|18.8471320754717|18.3819962335217|19.0382285714286|18.7999623352166|19.5586117136659|18.3445610278373|20.1288709677419	0.00290671	16.8115	19.8535	QTS000041_QTD000720_ENSG00000164308_chr5:96916728:G:A	Cytoimmgen	CD4+ T cell	CD4+ T cell	naive	TN2_UNS_16H_naive	ge	eQTL_catalogue
QTS000041_QTD000720	chr1:25386842:AACACAC:A	ibd	chr1_25257119_C_G	ENSG00000187010	RHD	-1.26784	0.121424	2.71e-17	0.996884	1	chr1:25257119:C:G	1	25257119	9	25.6059	3.7001	25.7756363636364|22.968115942029|24.3179527559055|17.2066767830046|28.0008810572687|28.3213808463252|28.6172811059908|27.7229910714286|27.5223946784922	0.411122	18.359	28.5581	QTS000041_QTD000720_ENSG00000187010_chr1:25257119:C:G	Cytoimmgen	CD4+ T cell	CD4+ T cell	naive	TN2_UNS_16H_naive	ge	eQTL_catalogue
QTS000041_QTD000720	chr17:32520193:A:T	ibd	chr17_32520193_A_T	ENSG00000176749	CDK5R1	0.65854	0.122772	6.03e-07	0.941045	1	chr17:32520193:A:T	17	32520193	15	-17.1665	2.19498	-19.3827884615385|-17.3977842565598|-17.7715512465374|-17.1456571428571|-17.9721037463977|-15.9182142857143|-15.0239071038251|-15.8366573816156|-15.9407349081365|-16.0767277486911|-15.7609067357513|-15.4083458646617|-17.2747887323944|-16.6718987341772|-23.9148083623693	0.146332	-22.3286	-15.1585	QTS000041_QTD000720_ENSG00000176749_chr17:32520193:A:T	Cytoimmgen	CD4+ T cell	CD4+ T cell	naive	TN2_UNS_16H_naive	ge	eQTL_catalogue
QTS000041_QTD000720	chr7:28133120:T:G	cd	chr7_28137682_C_T	ENSG00000153814	JAZF1	0.974068	0.0832673	6.65e-20	0.986213	1	chr7:28137682:C:T	7	28137682	19	13.7665	0.440173	13.9320863309353|13.7931623931624|13.9521469740634|14.1349344978166|12.887389380531|12.9076809453471|13.729795620438|14.0236428571429|14.0640687679083|13.8675836972344|14.004179743224|13.8877988338192|13.7277089337176|13.9845726495726|13.8856718528996|13.8756125356125|14.3969162995595|13.7765|12.7327401574803	0.023167	12.8023	14.279	QTS000041_QTD000720_ENSG00000153814_chr7:28137682:C:T	Cytoimmgen	CD4+ T cell	CD4+ T cell	naive	TN2_UNS_16H_naive	ge	eQTL_catalogue
QTS000041_QTD000720	chr1:25386842:AACACAC:A	cd	chr1_25257119_C_G	ENSG00000187010	RHD	-1.26784	0.121424	2.71e-17	0.99832	0.95365	chr1:25257119:C:G	1	25257119	9	19.8536	1.95691	19.9389592123769|17.8317862165963|19.2622453222453|15.7488888888889|21.0470198675497|21.5165820642978|21.5998260869565|21.0150592216582|20.722203672788	0.217434	16.1655	21.5832	QTS000041_QTD000720_ENSG00000187010_chr1:25257119:C:G	Cytoimmgen	CD4+ T cell	CD4+ T cell	naive	TN2_UNS_16H_naive	ge	eQTL_catalogue
QTS000041_QTD000720	chr1:25386842:AACACAC:A	uc	chr1_25257119_C_G	ENSG00000187010	RHD	-1.26784	0.121424	2.71e-17	0.996907	0.95365	chr1:25257119:C:G	1	25257119	9	28.7563	4.98609	27.7972549019608|24.7625|26.4718285714286|18.14272|32.5125319693095|32.6897172236504|32.3434895833333|32.2594805194805|31.8271794871795	0.55401	19.4667	32.6543	QTS000041_QTD000720_ENSG00000187010_chr1:25257119:C:G	Cytoimmgen	CD4+ T cell	CD4+ T cell	naive	TN2_UNS_16H_naive	ge	eQTL_catalogue
QTS000041_QTD000720	chr1:25386842:AACACAC:A	ibd	chr1_25257119_C_G	ENSG00000187010	RHD	-1.26784	0.121424	2.71e-17	0.996884	0.95365	chr1:25257119:C:G	1	25257119	9	25.6059	3.7001	25.7756363636364|22.968115942029|24.3179527559055|17.2066767830046|28.0008810572687|28.3213808463252|28.6172811059908|27.7229910714286|27.5223946784922	0.411122	18.359	28.5581	QTS000041_QTD000720_ENSG00000187010_chr1:25257119:C:G	Cytoimmgen	CD4+ T cell	CD4+ T cell	naive	TN2_UNS_16H_naive	ge	eQTL_catalogue
QTS000041_QTD000721	chr5:96970610:A:AT	ibd	chr5_96916728_G_A	ENSG00000164308	ERAP2	0.94351	0.077482	3.02e-20	0.851528	1	chr5:96916728:G:A	5	96916728	280	18.2135	0.998162	17.4386134453781|17.0176987447699|17.3585774058577|17.5586666666667|17.083536345776|17.6184444444444|17.098|18.6467042889391|18.6914253393665|17.4317857142857|18.6914253393665|18.6914253393665|17.9991503267974|18.6914253393665|18.7369387755102|18.0384497816594|18.6917194570136|18.6075225225225|18.6495259593679|18.9237246049661|18.9237923250564|17.6518525896414|18.9237246049661|18.802331838565|18.9237246049661|18.9665384615385|18.3842324561403|19.05275|18.0192073170732|18.1837744034707|18.9665384615385|19.0095464852608|19.0095464852608|19.0543863636364|19.011179138322|19.0059863945578|17.7426326963907|18.5119642857143|18.8685494505495|18.9935619469027|18.9516335540839|18.9098898678414|18.5351901565996|17.6692015209125|19.4669525959368|19.2056375838926|19.1627678571429|19.2056375838926|19.2056375838926|19.2493273542601|19.1627678571429|17.5812909836066|19.1633928571429|19.2486995515695|19.2056375838926|19.0389578713969|19.0802444444444|18.9111233480176|17.3688014981273|19.121425389755|19.1200890868597|17.5316257088847|19.0782222222222|19.1200890868597|19.1627678571429|18.8655|19.1627678571429|19.1627678571429|17.5648295454545|17.5648295454545|19.1633928571429|19.1627678571429|19.1627678571429|19.1627678571429|19.2056375838926|17.6122537878788|19.1627678571429|19.1627678571429|19.0776|19.0776|19.2082102908277|17.4985471698113|19.1207126948775|19.1627678571429|17.7374380165289|18.8659340659341|19.1200890868597|19.0776|19.1200890868597|19.1627678571429|19.0776|19.0776|17.7424116424116|17.0923908918406|18.5820779220779|19.0776|18.4555456570156|18.6633783783784|18.6633783783784|19.3442117117117|19.3878781038375|19.3878781038375|19.3442117117117|19.214384787472|19.214384787472|19.1714955357143|17.4677777777778|19.1287973273942|17.5670265151515|18.4706021505376|19.1714955357143|19.257466367713|17.9328846153846|19.214384787472|19.1714955357143|19.257466367713|19.257466367713|19.214384787472|18.7120479302832|17.4677777777778|19.3137528089888|19.3137528089888|18.7246623093682|19.2704484304933|19.3137528089888|19.0981111111111|17.5383111954459|19.1236036036036|17.5383111954459|17.8357277882798|17.8695075757576|17.5716539923954|17.4720037807183|17.5716539923954|17.5716539923954|19.0806292134831|19.0806292134831|18.7916326530612|17.6051238095238|18.4664362850972|19.9065127020785|19.1351351351351|17.7031417624521|19.0578699551569|18.5191067538126|19.6300461893764|17.7031417624521|17.669292543021|17.635572519084|18.5585371179039|17.669292543021|19.2739682539683|19.1422616407982|17.7880308880309|17.7537572254335|17.1877290076336|17.1877290076336|16.5231460674157|17.1877290076336|17.151980952381|17.2205927342256|18.8338926174497|17.1195057034221|16.4966728971963|17.1266539923954|16.4002973977695|17.094440227704|17.0230303030303|17.2205927342256|17.2188336520076|17.2205927342256|16.4589179104478|17.1523047619048|16.0424727272727|17.2535823754789|17.2535823754789|16.2004423076923|17.156419047619|17.123174904943|18.7046666666667|17.1574285714286|18.1850107991361|18.7918526785714|16.696404494382|16.5231460674157|16.0987078651685|17.8920338983051|18.3779475982533|18.2388961038961|15.9817572463768|17.087210626186|16.7690130353818|16.8317009345794|18.360522875817|17.1263688212928|18.2335270541082|18.466951754386|17.130780952381|17.1624618320611|17.1624618320611|17.1952772466539|17.0656166982922|17.1306285714286|15.9782352941176|16.4108379888268|17.0141965973535|18.2763340563991|18.0082553191489|18.3921086956522|14.243262295082|18.4016339869281|18.4786462882096|18.3616304347826|17.8720886075949|16.5907289719626|18.439825708061|17.0687358490566|17.1010018903592|17.2704007633588|18.3598043478261|17.1722011385199|18.438082788671|17.1720872865275|16.6970342205323|17.1720872865275|16.5545810055866|17.1622537878788|17.1948197343454|18.2392440604752|18.3250865800866|18.6028817204301|17.2292293233083|16.6187453874539|16.8491727941176|19.1559777777778|17.689262295082|18.6815118790497|17.2292293233083|17.3269376181474|17.2616760828625|17.6238733705773|19.1586909871245|17.094788213628|19.0768162393162|17.0717064220183|17.6960186915888|19.7010840707965|17.6897570093458|17.3276383763838|19.7447671840355|16.5532620320856|18.6012708333333|17.8906049149338|17.4828491620112|18.3763723608445|17.8013831775701|18.1338068181818|15.6404225352113|17.6488157894737|20.4968181818182|17.5577943925234|17.553214953271|20.2620674157303|19.6287173913043|18.1684440227704|20.2636629213483|18.6009423076923|19.8060784313725|20.28171875|17.7125457875458|20.28171875|18.2462452830189|19.6671212121212|18.2801509433962|18.0752542372881|18.4609142857143|18.2145762711864|19.7137960954447|18.8258029978587|19.556935483871	0.00356486	16.3953	19.7463	QTS000041_QTD000721_ENSG00000164308_chr5:96916728:G:A	Cytoimmgen	CD4+ T cell	CD4+ T cell	anti-CD3-CD28_16h	nTreg_STIM_16H_anti-CD3-CD28_16h	ge	eQTL_catalogue
QTS000041_QTD000721	chr5:96970610:A:AT	ibd	chr5_96916728_G_A	ENSG00000164308	ERAP2	0.94351	0.077482	3.02e-20	0.851528	0.893721	chr5:96916728:G:A	5	96916728	280	18.2135	0.998162	17.4386134453781|17.0176987447699|17.3585774058577|17.5586666666667|17.083536345776|17.6184444444444|17.098|18.6467042889391|18.6914253393665|17.4317857142857|18.6914253393665|18.6914253393665|17.9991503267974|18.6914253393665|18.7369387755102|18.0384497816594|18.6917194570136|18.6075225225225|18.6495259593679|18.9237246049661|18.9237923250564|17.6518525896414|18.9237246049661|18.802331838565|18.9237246049661|18.9665384615385|18.3842324561403|19.05275|18.0192073170732|18.1837744034707|18.9665384615385|19.0095464852608|19.0095464852608|19.0543863636364|19.011179138322|19.0059863945578|17.7426326963907|18.5119642857143|18.8685494505495|18.9935619469027|18.9516335540839|18.9098898678414|18.5351901565996|17.6692015209125|19.4669525959368|19.2056375838926|19.1627678571429|19.2056375838926|19.2056375838926|19.2493273542601|19.1627678571429|17.5812909836066|19.1633928571429|19.2486995515695|19.2056375838926|19.0389578713969|19.0802444444444|18.9111233480176|17.3688014981273|19.121425389755|19.1200890868597|17.5316257088847|19.0782222222222|19.1200890868597|19.1627678571429|18.8655|19.1627678571429|19.1627678571429|17.5648295454545|17.5648295454545|19.1633928571429|19.1627678571429|19.1627678571429|19.1627678571429|19.2056375838926|17.6122537878788|19.1627678571429|19.1627678571429|19.0776|19.0776|19.2082102908277|17.4985471698113|19.1207126948775|19.1627678571429|17.7374380165289|18.8659340659341|19.1200890868597|19.0776|19.1200890868597|19.1627678571429|19.0776|19.0776|17.7424116424116|17.0923908918406|18.5820779220779|19.0776|18.4555456570156|18.6633783783784|18.6633783783784|19.3442117117117|19.3878781038375|19.3878781038375|19.3442117117117|19.214384787472|19.214384787472|19.1714955357143|17.4677777777778|19.1287973273942|17.5670265151515|18.4706021505376|19.1714955357143|19.257466367713|17.9328846153846|19.214384787472|19.1714955357143|19.257466367713|19.257466367713|19.214384787472|18.7120479302832|17.4677777777778|19.3137528089888|19.3137528089888|18.7246623093682|19.2704484304933|19.3137528089888|19.0981111111111|17.5383111954459|19.1236036036036|17.5383111954459|17.8357277882798|17.8695075757576|17.5716539923954|17.4720037807183|17.5716539923954|17.5716539923954|19.0806292134831|19.0806292134831|18.7916326530612|17.6051238095238|18.4664362850972|19.9065127020785|19.1351351351351|17.7031417624521|19.0578699551569|18.5191067538126|19.6300461893764|17.7031417624521|17.669292543021|17.635572519084|18.5585371179039|17.669292543021|19.2739682539683|19.1422616407982|17.7880308880309|17.7537572254335|17.1877290076336|17.1877290076336|16.5231460674157|17.1877290076336|17.151980952381|17.2205927342256|18.8338926174497|17.1195057034221|16.4966728971963|17.1266539923954|16.4002973977695|17.094440227704|17.0230303030303|17.2205927342256|17.2188336520076|17.2205927342256|16.4589179104478|17.1523047619048|16.0424727272727|17.2535823754789|17.2535823754789|16.2004423076923|17.156419047619|17.123174904943|18.7046666666667|17.1574285714286|18.1850107991361|18.7918526785714|16.696404494382|16.5231460674157|16.0987078651685|17.8920338983051|18.3779475982533|18.2388961038961|15.9817572463768|17.087210626186|16.7690130353818|16.8317009345794|18.360522875817|17.1263688212928|18.2335270541082|18.466951754386|17.130780952381|17.1624618320611|17.1624618320611|17.1952772466539|17.0656166982922|17.1306285714286|15.9782352941176|16.4108379888268|17.0141965973535|18.2763340563991|18.0082553191489|18.3921086956522|14.243262295082|18.4016339869281|18.4786462882096|18.3616304347826|17.8720886075949|16.5907289719626|18.439825708061|17.0687358490566|17.1010018903592|17.2704007633588|18.3598043478261|17.1722011385199|18.438082788671|17.1720872865275|16.6970342205323|17.1720872865275|16.5545810055866|17.1622537878788|17.1948197343454|18.2392440604752|18.3250865800866|18.6028817204301|17.2292293233083|16.6187453874539|16.8491727941176|19.1559777777778|17.689262295082|18.6815118790497|17.2292293233083|17.3269376181474|17.2616760828625|17.6238733705773|19.1586909871245|17.094788213628|19.0768162393162|17.0717064220183|17.6960186915888|19.7010840707965|17.6897570093458|17.3276383763838|19.7447671840355|16.5532620320856|18.6012708333333|17.8906049149338|17.4828491620112|18.3763723608445|17.8013831775701|18.1338068181818|15.6404225352113|17.6488157894737|20.4968181818182|17.5577943925234|17.553214953271|20.2620674157303|19.6287173913043|18.1684440227704|20.2636629213483|18.6009423076923|19.8060784313725|20.28171875|17.7125457875458|20.28171875|18.2462452830189|19.6671212121212|18.2801509433962|18.0752542372881|18.4609142857143|18.2145762711864|19.7137960954447|18.8258029978587|19.556935483871	0.00356486	16.3953	19.7463	QTS000041_QTD000721_ENSG00000164308_chr5:96916728:G:A	Cytoimmgen	CD4+ T cell	CD4+ T cell	anti-CD3-CD28_16h	nTreg_STIM_16H_anti-CD3-CD28_16h	ge	eQTL_catalogue
QTS000041_QTD000723	chr5:96970610:A:AT	ibd	chr5_96916728_G_A	ENSG00000164308	ERAP2	1.01436	0.071185	2.34e-24	0.880848	1	chr5:96916728:G:A	5	96916728	280	18.7771	0.695333	16.9134453781513|16.289309623431|16.8422384937238|16.8163958333333|18.2936345776031|18.8636363636364|18.307862745098|19.0589164785553|19.103778280543|17.2484243697479|19.103778280543|19.103778280543|18.3962309368192|19.103778280543|19.1480952380952|18.4363973799127|19.1043438914027|19.0182882882883|19.0612189616253|19.4204514672686|19.4211738148984|19.0006374501992|19.4204514672686|19.29533632287|19.4204514672686|19.4643891402715|18.866798245614|19.5528636363636|19.3905487804878|18.664251626898|19.4643891402715|19.5085260770975|19.5085260770975|19.5536590909091|19.5093197278912|19.5075963718821|18.1771762208068|18.4160044642857|18.8166373626374|18.9395353982301|18.8977262693157|18.8561013215859|18.3802013422819|19.0811787072243|19.3409029345372|19.151163310962|19.1084151785714|19.151163310962|19.151163310962|19.1956726457399|19.1084151785714|17.5787295081967|19.1099776785714|19.1941031390135|19.151163310962|18.9863192904656|19.0267777777778|18.8571806167401|18.7466292134831|19.0670155902004|19.0658574610245|18.9226843100189|19.0250444444444|19.0658574610245|19.1084151785714|18.7683636363636|19.1084151785714|19.1084151785714|18.9585227272727|18.9585227272727|19.1099776785714|19.1084151785714|19.1084151785714|19.1084151785714|19.151163310962|19.0206439393939|19.1078348214286|19.1084151785714|19.0234888888889|19.0234888888889|19.1602908277405|18.8869811320755|19.067416481069|19.1084151785714|17.6871280991736|18.8987252747253|19.0658574610245|19.0234888888889|19.0658574610245|19.1084151785714|19.0234888888889|19.0234888888889|17.5998128898129|18.3159772296015|18.5293722943723|19.0234888888889|18.2975723830735|18.5036261261261|18.5036261261261|19.2788963963964|19.3224153498871|19.3224153498871|19.2788963963964|19.1495078299776|19.1495078299776|19.1067633928571|18.8448210922787|19.0642093541203|18.9518939393939|18.4082365591398|19.1067633928571|19.1924439461883|19.4484615384615|19.1495078299776|19.1067633928571|19.1924439461883|19.1924439461883|19.1495078299776|18.6488671023965|18.8448210922787|19.2475730337079|19.2475730337079|18.6605010893246|19.2044170403587|19.2475730337079|19.0455777777778|18.8704554079696|19.0203153153153|18.8704554079696|19.1750472589792|19.2113636363636|18.9063307984791|18.7991115311909|18.9063307984791|18.9063307984791|18.9775730337079|18.9775730337079|18.631201814059|18.9423428571429|18.3671274298056|19.8774133949192|19.0260810810811|19.0531417624521|18.962668161435|18.4259041394335|19.5319861431871|19.0531417624521|19.0167112810707|18.9804198473282|18.4658296943231|19.0167112810707|19.1786621315193|19.2055210643015|19.2644594594595|19.2273410404624|18.6311259541985|18.6311259541985|17.9411048689139|18.6311259541985|18.5943619047619|18.6667495219885|18.7299552572707|18.5591064638783|17.9130841121495|18.5656653992395|17.807843866171|18.5304174573055|16.9225252525253|18.6667495219885|18.6695219885277|18.6667495219885|17.8724440298507|18.5897523809524|17.4191818181818|18.7025095785441|18.7025095785441|16.1127692307692|18.5983238095238|18.5623574144487|18.6036888888889|18.6538285714286|18.081101511879|18.6881473214286|18.1099625468165|17.9411048689139|17.4143445692884|17.7020550847458|18.2787336244541|18.1278138528139|17.3507065217391|18.5192030360531|18.1743389199255|18.2422803738318|18.2454466230937|18.5575095057034|19.6649498997996|18.3580701754386|18.558|18.5965839694656|18.5965839694656|18.6321414913958|18.4922011385199|18.5626476190476|15.8859582542695|17.8297579143389|18.4397353497164|18.1689370932755|17.831829787234|18.2163043478261|15.3444754098361|18.2293464052288|18.3069868995633|18.1897173913043|17.7114135021097|17.9682990654206|18.2591721132898|18.4642075471698|18.4991115311909|18.6784160305344|18.1912391304348|18.5676091081594|18.2607843137255|18.5720872865275|18.0316730038023|18.5720872865275|17.9404841713222|18.5670075757576|18.6022390891841|18.0839524838013|18.1535064935065|18.5|18.7298308270677|18.0903136531365|18.3166727941176|19.0955111111111|17.6109016393443|18.58313174946|18.7298308270677|18.8360491493384|18.7651035781544|19.0432029795158|19.0058154506438|18.4786372007366|18.924594017094|18.4497247706422|19.1123364485981|19.5943805309735|19.1143925233645|18.6726937269373|19.6378270509978|17.8901960784314|18.4525416666667|19.3368620037807|18.8054003724395|19.7602687140115|19.0626168224299|19.4939393939394|16.7431866197183|18.9896616541353|20.28875|18.8816822429907|18.8803738317757|20.0491235955056|19.3843260869565|19.5320683111954|20.0532808988764|20.0248076923077|19.7159041394336|20.2233258928571|19.0608058608059|20.2233258928571|19.6347169811321|19.6104978354978|19.642641509434|19.3514124293785|19.8415238095238|19.608286252354|19.622125813449|18.7210920770878|21.0770161290323	0.00248333	16.9117	19.8811	QTS000041_QTD000723_ENSG00000164308_chr5:96916728:G:A	Cytoimmgen	CD4+ T cell	CD4+ T cell	anti-CD3-CD28_16h	TN2_STIM_16H_anti-CD3-CD28_16h	ge	eQTL_catalogue
QTS000041_QTD000723	chr11:1852991:C:T	uc	chr11_1852991_C_T	ENSG00000130592	LSP1	-0.709914	0.108274	3.91e-09	0.981775	1	chr11:1852991:C:T	11	1852991	12	-10.5871	0.26561	-10.3170526315789|-10.2918459302326|-10.6433883058471|-10.4140751445087|-10.5394598540146|-10.5023245614035|-10.6446222222222|-10.5508370044053|-10.3099139167862|-11.2028837209302|-10.7446119402985|-10.8836090225564	0.0221342	-11.1151	-10.2968	QTS000041_QTD000723_ENSG00000130592_chr11:1852991:C:T	Cytoimmgen	CD4+ T cell	CD4+ T cell	anti-CD3-CD28_16h	TN2_STIM_16H_anti-CD3-CD28_16h	ge	eQTL_catalogue
QTS000041_QTD000723	chr11:1852991:C:T	ibd	chr11_1852991_C_T	ENSG00000130592	LSP1	-0.709914	0.108274	3.91e-09	0.99257	1	chr11:1852991:C:T	11	1852991	12	-12.3901	0.249633	-12.18621669627|-12.0832593856655|-12.0324406779661|-12.2352122241087|-12.4046907216495|-12.4932|-12.6276274165202|-12.4958608695652|-12.2211054421769|-12.9033214285714|-12.5416202090592|-12.4571428571429	0.0208028	-12.8275	-12.0464	QTS000041_QTD000723_ENSG00000130592_chr11:1852991:C:T	Cytoimmgen	CD4+ T cell	CD4+ T cell	anti-CD3-CD28_16h	TN2_STIM_16H_anti-CD3-CD28_16h	ge	eQTL_catalogue
QTS000041_QTD000723	chr11:61825533:A:G	ibd	chr11_61814292_T_C	ENSG00000149485	FADS1	0.902782	0.100111	4.53e-14	0.942534	0.825658	chr11:61814292:T:C	11	61814292	59	17.2395	2.04864	16.3426614481409|17.2821193415638|16.7120041322314|22.3007738095238|15.9973231357553|21.8212280701754|15.6926168224299|15.3628838951311|16.353542074364|15.8059816513761|16.2864818355641|20.1117010309278|17.4556475583864|17.1487420042644|18.3276604554865|16.268089668616|15.9694379844961|16.0628265107212|17.7386247544204|18.5180334728033|16.0315758754864|16.330313111546|16.1720736434109|16.1407930367505|18.364356846473|18.2884710743802|20.6813551401869|23.6636094674556|17.7363850687623|18.4035966735967|16.0438416988417|15.7698481973435|15.1380692167577|17.1456031128405|15.4695628415301|15.4117059891107|15.9514587332054|15.8601335877863|15.7103969754253|15.4786338797814|16.1573137254902|20.805103926097|20.57600456621|15.9367296786389|19.2711349036403|15.7546212121212|16.0080988593156|16.1260341555977|16.0347547169811|15.9831015037594|15.6964571428571|16.1787286527514|16.2739285714286|16.0712014787431|21.6727873563218|16.8553216374269|21.5078873239437|16.2647647058824|16.6075486381323	0.0347228	15.3849	22.085	QTS000041_QTD000723_ENSG00000149485_chr11:61814292:T:C	Cytoimmgen	CD4+ T cell	CD4+ T cell	anti-CD3-CD28_16h	TN2_STIM_16H_anti-CD3-CD28_16h	ge	eQTL_catalogue
QTS000041_QTD000723	chr5:96970610:A:AT	ibd	chr5_96916728_G_A	ENSG00000164308	ERAP2	1.01436	0.071185	2.34e-24	0.880848	0.893721	chr5:96916728:G:A	5	96916728	280	18.7771	0.695333	16.9134453781513|16.289309623431|16.8422384937238|16.8163958333333|18.2936345776031|18.8636363636364|18.307862745098|19.0589164785553|19.103778280543|17.2484243697479|19.103778280543|19.103778280543|18.3962309368192|19.103778280543|19.1480952380952|18.4363973799127|19.1043438914027|19.0182882882883|19.0612189616253|19.4204514672686|19.4211738148984|19.0006374501992|19.4204514672686|19.29533632287|19.4204514672686|19.4643891402715|18.866798245614|19.5528636363636|19.3905487804878|18.664251626898|19.4643891402715|19.5085260770975|19.5085260770975|19.5536590909091|19.5093197278912|19.5075963718821|18.1771762208068|18.4160044642857|18.8166373626374|18.9395353982301|18.8977262693157|18.8561013215859|18.3802013422819|19.0811787072243|19.3409029345372|19.151163310962|19.1084151785714|19.151163310962|19.151163310962|19.1956726457399|19.1084151785714|17.5787295081967|19.1099776785714|19.1941031390135|19.151163310962|18.9863192904656|19.0267777777778|18.8571806167401|18.7466292134831|19.0670155902004|19.0658574610245|18.9226843100189|19.0250444444444|19.0658574610245|19.1084151785714|18.7683636363636|19.1084151785714|19.1084151785714|18.9585227272727|18.9585227272727|19.1099776785714|19.1084151785714|19.1084151785714|19.1084151785714|19.151163310962|19.0206439393939|19.1078348214286|19.1084151785714|19.0234888888889|19.0234888888889|19.1602908277405|18.8869811320755|19.067416481069|19.1084151785714|17.6871280991736|18.8987252747253|19.0658574610245|19.0234888888889|19.0658574610245|19.1084151785714|19.0234888888889|19.0234888888889|17.5998128898129|18.3159772296015|18.5293722943723|19.0234888888889|18.2975723830735|18.5036261261261|18.5036261261261|19.2788963963964|19.3224153498871|19.3224153498871|19.2788963963964|19.1495078299776|19.1495078299776|19.1067633928571|18.8448210922787|19.0642093541203|18.9518939393939|18.4082365591398|19.1067633928571|19.1924439461883|19.4484615384615|19.1495078299776|19.1067633928571|19.1924439461883|19.1924439461883|19.1495078299776|18.6488671023965|18.8448210922787|19.2475730337079|19.2475730337079|18.6605010893246|19.2044170403587|19.2475730337079|19.0455777777778|18.8704554079696|19.0203153153153|18.8704554079696|19.1750472589792|19.2113636363636|18.9063307984791|18.7991115311909|18.9063307984791|18.9063307984791|18.9775730337079|18.9775730337079|18.631201814059|18.9423428571429|18.3671274298056|19.8774133949192|19.0260810810811|19.0531417624521|18.962668161435|18.4259041394335|19.5319861431871|19.0531417624521|19.0167112810707|18.9804198473282|18.4658296943231|19.0167112810707|19.1786621315193|19.2055210643015|19.2644594594595|19.2273410404624|18.6311259541985|18.6311259541985|17.9411048689139|18.6311259541985|18.5943619047619|18.6667495219885|18.7299552572707|18.5591064638783|17.9130841121495|18.5656653992395|17.807843866171|18.5304174573055|16.9225252525253|18.6667495219885|18.6695219885277|18.6667495219885|17.8724440298507|18.5897523809524|17.4191818181818|18.7025095785441|18.7025095785441|16.1127692307692|18.5983238095238|18.5623574144487|18.6036888888889|18.6538285714286|18.081101511879|18.6881473214286|18.1099625468165|17.9411048689139|17.4143445692884|17.7020550847458|18.2787336244541|18.1278138528139|17.3507065217391|18.5192030360531|18.1743389199255|18.2422803738318|18.2454466230937|18.5575095057034|19.6649498997996|18.3580701754386|18.558|18.5965839694656|18.5965839694656|18.6321414913958|18.4922011385199|18.5626476190476|15.8859582542695|17.8297579143389|18.4397353497164|18.1689370932755|17.831829787234|18.2163043478261|15.3444754098361|18.2293464052288|18.3069868995633|18.1897173913043|17.7114135021097|17.9682990654206|18.2591721132898|18.4642075471698|18.4991115311909|18.6784160305344|18.1912391304348|18.5676091081594|18.2607843137255|18.5720872865275|18.0316730038023|18.5720872865275|17.9404841713222|18.5670075757576|18.6022390891841|18.0839524838013|18.1535064935065|18.5|18.7298308270677|18.0903136531365|18.3166727941176|19.0955111111111|17.6109016393443|18.58313174946|18.7298308270677|18.8360491493384|18.7651035781544|19.0432029795158|19.0058154506438|18.4786372007366|18.924594017094|18.4497247706422|19.1123364485981|19.5943805309735|19.1143925233645|18.6726937269373|19.6378270509978|17.8901960784314|18.4525416666667|19.3368620037807|18.8054003724395|19.7602687140115|19.0626168224299|19.4939393939394|16.7431866197183|18.9896616541353|20.28875|18.8816822429907|18.8803738317757|20.0491235955056|19.3843260869565|19.5320683111954|20.0532808988764|20.0248076923077|19.7159041394336|20.2233258928571|19.0608058608059|20.2233258928571|19.6347169811321|19.6104978354978|19.642641509434|19.3514124293785|19.8415238095238|19.608286252354|19.622125813449|18.7210920770878|21.0770161290323	0.00248333	16.9117	19.8811	QTS000041_QTD000723_ENSG00000164308_chr5:96916728:G:A	Cytoimmgen	CD4+ T cell	CD4+ T cell	anti-CD3-CD28_16h	TN2_STIM_16H_anti-CD3-CD28_16h	ge	eQTL_catalogue
QTS000041_QTD000723	chr5:96970610:A:AT	uc	chr5_96916728_G_A	ENSG00000164308	ERAP2	1.01436	0.071185	2.34e-24	0.810878	0.893721	chr5:96916728:G:A	5	96916728	280	29.841	1.80385	23.540350877193|22.8336950146628|23.5397368421053|23.0624857142857|30.7308910891089|32.198275862069|31.2274581939799|30.4805054151625|30.593731884058|29.6398916967509|30.7049818181818|30.483285198556|29.6276140350877|30.593731884058|30.5953260869565|29.1167931034483|30.7058909090909|30.4841877256318|30.5946376811594|31.171231884058|31.1723913043478|31.479603960396|31.0587003610108|30.7347142857143|31.2845818181818|31.2845818181818|29.9765156794425|31.5137728937729|33.3571678321678|29.9798606271777|31.5137728937729|31.7463468634686|31.7463468634686|31.6309191176471|31.6309191176471|31.3972627737226|28.5381666666667|30.3322426470588|28.4437541528239|28.9211824324324|28.7270805369128|28.7270805369128|27.5703020134228|33.1244224422442|28.5600666666667|28.9208445945946|28.9208445945946|28.9208445945946|28.9208445945946|29.2193515358362|28.726744966443|30.4199290780142|28.8258249158249|28.9208445945946|28.9208445945946|28.6382274247492|28.731711409396|28.4423920265781|32.7147058823529|28.8252188552189|28.9208445945946|33.1460264900662|28.7290939597315|28.9208445945946|29.0188813559322|32.0080620155039|28.9208445945946|28.9208445945946|33.1460264900662|33.256146179402|28.8258249158249|28.9208445945946|28.823468013468|28.9208445945946|28.9208445945946|33.4763333333333|28.9199662162162|28.9208445945946|28.6306688963211|28.6306688963211|29.131462585034|33.0366336633663|28.9232094594595|28.9208445945946|30.9045848375451|28.0095114006515|29.0188813559322|28.9208445945946|29.0188813559322|29.1175850340136|28.9208445945946|29.0188813559322|25.1949702380952|32.2826755852843|27.7041100323625|28.9208445945946|28.0396245733788|28.7259090909091|28.625818815331|29.7216319444444|30.1402464788732|30.0344912280702|29.9294755244755|29.6187889273356|29.6187889273356|29.5166551724138|33.3553333333333|29.3144863013699|33.5791946308725|27.1740634920635|29.6187889273356|29.7216319444444|35.4849122807018|29.6187889273356|29.4152233676976|29.7216319444444|29.7216319444444|29.6187889273356|28.3438079470199|33.466889632107|29.7401736111111|29.8437979094077|28.1749013157895|29.5350689655172|29.7401736111111|29.2508873720137|33.4839393939394|29.4251567944251|33.4839393939394|30.8316109422492|30.9256097560976|33.5970608108108|33.259966555184|33.4839393939394|33.3715771812081|29.528041958042|29.3229861111111|29.033074204947|33.825612244898|28.7296621621622|29.8851388888889|29.4340766550523|34.0607534246575|29.063058419244|27.8206907894737|29.2641868512111|34.0607534246575|33.9445051194539|33.9445051194539|27.7290163934426|33.9445051194539|29.3673263888889|28.6810927152318|30.3312765957447|30.2393636363636|29.3174474474474|29.4057530120482|31.8290697674419|29.4945921450151|29.403734939759|29.6738905775076|28.5743686006826|29.3155855855856|31.6287128712871|29.2381437125749|31.2072312703583|29.1508358208955|30.7965073529412|29.5839696969697|29.5883636363636|29.4945921450151|31.4086229508197|29.3081681681682|30.3181962025316|29.6738905775076|29.6738905775076|27.9288|29.41|29.0589285714286|28.1874074074074|29.4091891891892|27.005|28.5743686006826|31.9165676567657|31.8290697674419|30.8945514950166|27.6667880794702|27.5383552631579|28.2940878378378|30.1182075471698|29.3081681681682|28.7047647058824|28.7894395280236|28.6803424657534|29.2252994011976|31.3508306709265|28.7672852233677|29.2581081081081|29.5291212121212|29.5291212121212|29.6188753799392|29.0907164179104|29.2654354354354|27.3591503267974|31.1875570032573|28.8598224852071|28.2968918918919|27.568947368421|28.3091216216216|29.5272239747634|28.3636271186441|28.7143835616438|28.3636271186441|27.1689644012945|31.5181639344262|28.7019178082192|28.9527514792899|28.9527514792899|29.3038622754491|28.1749831649832|29.1224107142857|28.5091836734694|29.2163880597015|28.3971856287425|29.1294345238095|31.3812377850163|29.0901483679525|29.1767261904762|27.9095666666667|28.2387878787879|28.675|29.2207331378299|31.4261217948718|28.6329597701149|29.0303378378378|26.4434461538461|28.9696632996633|29.3066764705882|29.2207331378299|29.1352923976608|29.4703170028818|29.4242857142857|32.0571884984026|29.2300660066007|31.8199367088608|29.7241279069767|29.7203355704698|29.7273255813954|32.3341853035144|29.9211486486486|30.5057750759878|28.0291772151899|29.9099415204678|31.9572784810127|30.2797058823529|32.3761904761905|29.9209302325581|27.9709705882353|32.276357827476|30.0574074074074|32.1710191082803|32.2715654952077|29.7395333333333|29.3315460526316|29.749710982659|29.7457|30.7165191740413|29.7684210526316|30.2001666666667|29.0703910614525|30.2001666666667|30.1634782608696|28.6710443037975|30.2633720930233|33.1470967741935|30.4584795321637|30.0924855491329|29.8541254125413|32.1424632352941|32.4664596273292	0.00644233	27.1649	33.6028	QTS000041_QTD000723_ENSG00000164308_chr5:96916728:G:A	Cytoimmgen	CD4+ T cell	CD4+ T cell	anti-CD3-CD28_16h	TN2_STIM_16H_anti-CD3-CD28_16h	ge	eQTL_catalogue
QTS000041_QTD000723	chr11:61825533:A:G	cd	chr11_61814292_T_C	ENSG00000149485	FADS1	0.902782	0.100111	4.53e-14	0.953925	0.993191	chr11:61814292:T:C	11	61814292	59	10.2666	0.436313	10.1718635809988|10.8096653796654|10.4774740932642|11.1008296296296|10.1290556900726|11.2223458646617|9.90041273584906|9.7780452920143|10.1786358099878|9.97020833333333|10.2254861944778|10.5024764468371|10.5135677749361|10.3510424710425|10.5009015421115|10.1157939393939|9.98815757575757|10.0124301336574|10.1563104611924|10.6517689530686|10.0246107055961|10.1641778319123|10.1394775212637|10.0057434052758|10.5126128266033|10.4629078014184|10.2212702078522|10.4280312907432|10.0532516703786|10.4020329024677|10.0008543922984|9.85849347568209|9.41200453001133|10.0145909090909|9.57473506200676|9.61704416761042|10.0492261185006|9.98883413461538|9.85860023724793|9.68958950969213|10.0859608323133|11.3888874841972|11.1953913043478|9.94166273584906|10.7138333333333|9.9383990442055|9.98844602609727|10.0692180094787|10.2021848739496|10.1589127837515|9.9765617433414|10.1502261904762|10.4435826296743|10.4125988023952|11.4101815431165|10.5965441176471|11.2118942731278|10.1904545454545|10.4228083028083	0.00739514	9.59377	11.3139	QTS000041_QTD000723_ENSG00000149485_chr11:61814292:T:C	Cytoimmgen	CD4+ T cell	CD4+ T cell	anti-CD3-CD28_16h	TN2_STIM_16H_anti-CD3-CD28_16h	ge	eQTL_catalogue
QTS000041_QTD000723	chr11:61825533:A:G	ibd	chr11_61814292_T_C	ENSG00000149485	FADS1	0.902782	0.100111	4.53e-14	0.942534	1	chr11:61814292:T:C	11	61814292	59	17.2395	2.04864	16.3426614481409|17.2821193415638|16.7120041322314|22.3007738095238|15.9973231357553|21.8212280701754|15.6926168224299|15.3628838951311|16.353542074364|15.8059816513761|16.2864818355641|20.1117010309278|17.4556475583864|17.1487420042644|18.3276604554865|16.268089668616|15.9694379844961|16.0628265107212|17.7386247544204|18.5180334728033|16.0315758754864|16.330313111546|16.1720736434109|16.1407930367505|18.364356846473|18.2884710743802|20.6813551401869|23.6636094674556|17.7363850687623|18.4035966735967|16.0438416988417|15.7698481973435|15.1380692167577|17.1456031128405|15.4695628415301|15.4117059891107|15.9514587332054|15.8601335877863|15.7103969754253|15.4786338797814|16.1573137254902|20.805103926097|20.57600456621|15.9367296786389|19.2711349036403|15.7546212121212|16.0080988593156|16.1260341555977|16.0347547169811|15.9831015037594|15.6964571428571|16.1787286527514|16.2739285714286|16.0712014787431|21.6727873563218|16.8553216374269|21.5078873239437|16.2647647058824|16.6075486381323	0.0347228	15.3849	22.085	QTS000041_QTD000723_ENSG00000149485_chr11:61814292:T:C	Cytoimmgen	CD4+ T cell	CD4+ T cell	anti-CD3-CD28_16h	TN2_STIM_16H_anti-CD3-CD28_16h	ge	eQTL_catalogue
QTS000041_QTD000723	chr11:1852991:C:T	uc	chr11_1852991_C_T	ENSG00000130592	LSP1	-0.709914	0.108274	3.91e-09	0.981775	0.792522	chr11:1852991:C:T	11	1852991	12	-10.5871	0.26561	-10.3170526315789|-10.2918459302326|-10.6433883058471|-10.4140751445087|-10.5394598540146|-10.5023245614035|-10.6446222222222|-10.5508370044053|-10.3099139167862|-11.2028837209302|-10.7446119402985|-10.8836090225564	0.0221342	-11.1151	-10.2968	QTS000041_QTD000723_ENSG00000130592_chr11:1852991:C:T	Cytoimmgen	CD4+ T cell	CD4+ T cell	anti-CD3-CD28_16h	TN2_STIM_16H_anti-CD3-CD28_16h	ge	eQTL_catalogue
QTS000041_QTD000723	chr11:1852991:C:T	cd	chr11_1852991_C_T	ENSG00000130592	LSP1	-0.709914	0.108274	3.91e-09	0.992195	1	chr11:1852991:C:T	11	1852991	12	-12.9429	0.481495	-12.6350644567219|-12.827518115942|-11.6188870703764|-13.0081949458484|-13.1743248175182|-13.3772625698324|-13.4552808988764|-13.3552416356877|-12.9945931283906|-12.9495698924731|-13.0178842676311|-12.901247771836	0.0401246	-13.4338	-11.8983	QTS000041_QTD000723_ENSG00000130592_chr11:1852991:C:T	Cytoimmgen	CD4+ T cell	CD4+ T cell	anti-CD3-CD28_16h	TN2_STIM_16H_anti-CD3-CD28_16h	ge	eQTL_catalogue
QTS000041_QTD000723	chr11:61825533:A:G	cd	chr11_61814292_T_C	ENSG00000149485	FADS1	0.902782	0.100111	4.53e-14	0.953925	0.825658	chr11:61814292:T:C	11	61814292	59	10.2666	0.436313	10.1718635809988|10.8096653796654|10.4774740932642|11.1008296296296|10.1290556900726|11.2223458646617|9.90041273584906|9.7780452920143|10.1786358099878|9.97020833333333|10.2254861944778|10.5024764468371|10.5135677749361|10.3510424710425|10.5009015421115|10.1157939393939|9.98815757575757|10.0124301336574|10.1563104611924|10.6517689530686|10.0246107055961|10.1641778319123|10.1394775212637|10.0057434052758|10.5126128266033|10.4629078014184|10.2212702078522|10.4280312907432|10.0532516703786|10.4020329024677|10.0008543922984|9.85849347568209|9.41200453001133|10.0145909090909|9.57473506200676|9.61704416761042|10.0492261185006|9.98883413461538|9.85860023724793|9.68958950969213|10.0859608323133|11.3888874841972|11.1953913043478|9.94166273584906|10.7138333333333|9.9383990442055|9.98844602609727|10.0692180094787|10.2021848739496|10.1589127837515|9.9765617433414|10.1502261904762|10.4435826296743|10.4125988023952|11.4101815431165|10.5965441176471|11.2118942731278|10.1904545454545|10.4228083028083	0.00739514	9.59377	11.3139	QTS000041_QTD000723_ENSG00000149485_chr11:61814292:T:C	Cytoimmgen	CD4+ T cell	CD4+ T cell	anti-CD3-CD28_16h	TN2_STIM_16H_anti-CD3-CD28_16h	ge	eQTL_catalogue
QTS000041_QTD000726	chr1:33450150:T:C	uc	chr1_33407433_A_G	ENSG00000233246	PHC2-AS1	0.730898	0.127716	1.5e-07	0.870771	0.846518	chr1:33407433:A:G	1	33407433	79	14.2148	1.23182	18.0817364016736|19.8485747126437|15.2305056179775|15.9388992537313|15.5805|15.6101926782274|15.6102687140115|15.5805|13.9888235294118|13.9759885931559|14.014|14.014|13.6561666666667|14.631580952381|13.8956981132075|13.6817472118959|13.8566226415094|15.5860727969349|13.7880112570356|13.2081988742964|13.1044776119403|13.644555984556|13.2760566037736|13.3924761904762|13.4703831417625|13.1724953095685|13.393219047619|13.3951992409867|13.4865134099617|13.3401724137931|13.92306|13.1094455066922|14.1161740890688|13.2899045801527|13.2336534839925|13.7104901960784|13.2142504743833|13.2411596958175|13.9536182902585|13.3405893536122|13.3640571428571|13.3640571428571|13.3258034026465|13.3640571428571|14.1484569138277|13.4734351145038|14.1484569138277|13.7064448669202|13.6736432637571|14.365268389662|14.538406374502|14.538406374502|13.8953992395437|13.8953992395437|14.393872255489|14.2738217821782|13.6608333333333|13.653428030303|13.7847036328872|14.3516403162055|13.7017547169811|13.7017547169811|13.8059505703422|14.5834416826004|13.8322476190476|13.9384452975048|13.7017547169811|14.0889353612167|14.4209126213592|15.558347639485|14.4543579766537|14.4777582846004|14.3782170542636|14.4623001949318|14.3793798449612|14.4109108527132|14.0289245283019|14.5573773584906|19.9786268656716	0.0155927	13.1693	18.1701	QTS000041_QTD000726_ENSG00000233246_chr1:33407433:A:G	Cytoimmgen	CD4+ T cell	CD4+ T cell	anti-CD3-CD28_16h	TCM_STIM_16H_anti-CD3-CD28_16h	ge	eQTL_catalogue
QTS000041_QTD000726	chr1:2566588:A:G	ibd	chr1_2583136_C_T	ENSG00000157873	TNFRSF14	0.38354	0.0703969	4.77e-07	0.881309	0.921939	chr1:2583136:C:T	1	2583136	68	-8.2641	0.67525	-8.12810068649886|-8.1479128440367|-8.02757918552036|-8.1965914221219|-8.06036363636364|-8.13595505617977|-8.11141876430206|-8.29393181818182|-8.45671806167401|-8.40116228070175|-8.38303097345133|-8.12112831858407|-8.44046770601336|-8.37800884955752|-8.15517699115044|-8.48270089285714|-8.29011210762332|-7.97140756302521|-8.268|-8.21186440677966|-8.27910284463895|-8.13350537634409|-8.04525862068966|-8.02842672413793|-7.65729386892178|-8.11795652173913|-8.01774193548387|-8.02118279569893|-8.06719222462203|-8.05863930885529|-8.01982795698925|-8.12100217864924|-7.70086134453781|-8.07036796536797|-8.11867391304348|-7.70129787234043|-7.77104700854701|-7.7106170212766|-7.70917021276596|-8.14240174672489|-8.01448351648352|-8.17633771929824|-7.6760593220339|-9.43718832891247|-8.04563714902808|-7.73175213675214|-9.53699731903485|-8.01407327586207|-8.01077586206897|-7.53152400835073|-7.59494736842105|-8.06290672451193|-7.47398305084746|-8.08626086956522|-7.50365904365904|-7.44177319587629|-8.42945054945055|-8.46693548387097|-8.36970744680851|-8.75211382113821|-8.78149456521739|-8.47223404255319|-8.39481578947368|-9.22502659574468|-9.4906301369863|-9.4713698630137|-9.48942465753425|-12.1238461538462	0.00993014	-9.5057	-7.49401	QTS000041_QTD000726_ENSG00000157873_chr1:2583136:C:T	Cytoimmgen	CD4+ T cell	CD4+ T cell	anti-CD3-CD28_16h	TCM_STIM_16H_anti-CD3-CD28_16h	ge	eQTL_catalogue
QTS000041_QTD000726	chr1:2566588:A:G	uc	chr1_2583136_C_T	ENSG00000157873	TNFRSF14	0.38354	0.0703969	4.77e-07	0.893221	1	chr1:2583136:C:T	1	2583136	68	-5.51526	0.513058	-5.02401697312588|-5.03185552407932|-5.0472119487909|-5.18727142857143|-5.044893314367|-5.15007112375533|-5.07108726752504|-5.22078683834049|-5.4458865248227|-5.47275714285714|-5.41304285714286|-5.30455202312139|-5.44507183908046|-5.4408908045977|-5.3499854862119|-5.49169075144509|-5.44534609720177|-5.34421126760564|-5.49640735502122|-5.50568181818182|-5.41280400572246|-5.41845272206304|-5.31009957325747|-5.34460545193687|-5.16676176890157|-5.32704707560628|-5.23630617977528|-5.23120617110799|-5.29052407932011|-5.24774964838256|-5.23766853932584|-5.34797704447633|-5.18473833097596|-5.31126780626781|-5.36579022988506|-5.18568767908309|-5.21786226685796|-5.20688218390805|-5.20590517241379|-5.32745714285714|-5.25445244956772|-5.35691091954023|-5.18326180257511|-6.46876363636364|-5.29890469416785|-5.23655571635311|-6.50329067641682|-5.32740687679083|-5.33285509325682|-5.15371428571429|-5.18333333333333|-5.37138728323699|-5.0978612716763|-5.38303907380608|-5.09782485875706|-5.06207573632539|-5.63201174743025|-6.16379647749511|-6.18273084479371|-6.35734251968504|-6.37394477317554|-6.23397260273973|-6.23052734375|-6.814557956778|-6.7923137254902|-6.80521653543307|-6.81818897637795|-6.81222003929273	0.00754497	-6.81298	-5.04066	QTS000041_QTD000726_ENSG00000157873_chr1:2583136:C:T	Cytoimmgen	CD4+ T cell	CD4+ T cell	anti-CD3-CD28_16h	TCM_STIM_16H_anti-CD3-CD28_16h	ge	eQTL_catalogue
QTS000041_QTD000726	chr11:1852991:C:T	uc	chr11_1857871_C_G	ENSG00000130592	LSP1	-0.583817	0.0671611	2.08e-13	0.984438	0.792522	chr11:1857871:C:G	11	1857871	12	-8.34124	0.435018	-8.46009022556391|-8.09501453488372|-7.24392803598201|-8.20276011560694|-8.29370802919708|-8.35505847953216|-8.4613037037037|-8.38675477239354|-8.19575322812052|-9.05142635658915|-8.58235820895522|-8.76670676691729	0.0362515	-8.97313	-7.47798	QTS000041_QTD000726_ENSG00000130592_chr11:1857871:C:G	Cytoimmgen	CD4+ T cell	CD4+ T cell	anti-CD3-CD28_16h	TCM_STIM_16H_anti-CD3-CD28_16h	ge	eQTL_catalogue
QTS000041_QTD000726	chr11:1852991:C:T	cd	chr11_1857871_C_G	ENSG00000130592	LSP1	-0.583817	0.0671611	2.08e-13	0.917189	1	chr11:1857871:C:G	11	1857871	12	-10.209	0.744503	-10.3608839779006|-10.0894384057971|-7.90785597381342|-10.2460469314079|-10.3671350364964|-10.6421973929237|-10.695468164794|-10.6159479553903|-10.3299095840868|-10.4626702508961|-10.3981555153707|-10.3919073083779	0.0620419	-10.6808	-8.50779	QTS000041_QTD000726_ENSG00000130592_chr11:1857871:C:G	Cytoimmgen	CD4+ T cell	CD4+ T cell	anti-CD3-CD28_16h	TCM_STIM_16H_anti-CD3-CD28_16h	ge	eQTL_catalogue
QTS000041_QTD000726	chr1:33450150:T:C	ibd	chr1_33407433_A_G	ENSG00000233246	PHC2-AS1	0.730898	0.127716	1.5e-07	0.852461	1	chr1:33407433:A:G	1	33407433	79	16.3546	1.53796	20.8769806763285|26.243556231003|18.15421875|19.0697544642857|18.33|18.371179138322|18.4420634920635|18.4133181818182|16.3824666666667|16.3363777777778|16.42265625|16.4963004484305|16.2788741721854|17.0323281596452|16.4391071428571|16.2131718061674|16.2478097345133|19.1885141509434|16.2588716814159|15.6443777777778|15.3698030634573|15.398431372549|15.4305043859649|15.5210816777042|15.5909977827051|15.4306373626374|15.5562831858407|15.4808552631579|15.5407505518764|15.5090645879733|15.9668119266055|15.2700222717149|16.2929672897196|15.5098218262806|15.8983484162896|15.9279043280182|15.4753555555556|15.4431263858093|16.0243607305936|15.5936666666667|15.6261247216036|15.6261247216036|15.595907079646|15.6261247216036|16.2300689655172|15.6890666666667|16.1928440366972|15.9504203539823|15.872268722467|16.3848752834467|16.587|16.587|16.1346136865342|16.1346136865342|16.4642237442922|16.1620627802691|15.8874889867841|15.8788766519824|15.95|16.392618510158|15.9252850877193|15.9252850877193|15.9954405286344|16.7261842105263|16.0307505518764|16.0662168141593|15.8904376367615|16.5050779510022|15.3763354037267|16.7055069124424|15.3502892561983|15.4409355509356|15.3605797101449|15.3924481327801|15.3618219461698|15.2690554414784|15.0818052738337|15.43082|18.1377777777778	0.0194679	15.27	19.2729	QTS000041_QTD000726_ENSG00000233246_chr1:33407433:A:G	Cytoimmgen	CD4+ T cell	CD4+ T cell	anti-CD3-CD28_16h	TCM_STIM_16H_anti-CD3-CD28_16h	ge	eQTL_catalogue
QTS000041_QTD000726	chr5:96970610:A:AT	ibd	chr5_96916728_G_A	ENSG00000164308	ERAP2	1.05444	0.0485701	1.18e-36	0.883756	1	chr5:96916728:G:A	5	96916728	280	20.2431	0.845958	17.9810504201681|17.367050209205|17.9007531380753|18.0523125|18.9277799607073|19.5377171717172|18.964|20.4365914221219|20.484185520362|18.7242226890756|20.484185520362|20.484185520362|19.7255119825708|20.484185520362|20.5325170068027|19.7685807860262|20.4846153846154|20.3923423423423|20.438374717833|20.7956433408578|20.7961625282167|19.6272908366534|20.7956433408578|20.6556278026906|20.7956433408578|20.8426923076923|20.2027850877193|20.9374318181818|20.0265040650406|19.977852494577|20.8426923076923|20.8899546485261|20.8899546485261|20.9394772727273|20.8919954648526|20.8860997732426|19.5367728237792|20.5479017857143|20.5822417582418|20.7176769911504|20.6719426048565|20.62640969163|20.1307158836689|20.1680608365019|21.1651693002257|20.9494407158837|20.9026785714286|20.9494407158837|20.9494407158837|20.9975112107623|20.9026785714286|19.2315983606557|20.9037723214286|20.9964125560538|20.9494407158837|20.7684257206208|20.8133111111111|20.6285242290749|19.8086142322097|20.856859688196|20.8561247216036|19.9941398865784|20.8108666666667|20.8561247216036|20.9026785714286|20.9507045454545|20.9026785714286|20.9026785714286|20.0320075757576|20.0320075757576|20.9037723214286|20.9026785714286|20.9026785714286|20.9026785714286|20.9494407158837|20.0873106060606|20.9022098214286|20.9026785714286|20.8097777777778|20.8097777777778|20.9571140939597|19.9564150943396|20.8572160356347|20.9026785714286|19.3479338842975|20.6667692307692|20.8561247216036|20.8097777777778|20.8561247216036|20.9026785714286|20.8097777777778|20.8097777777778|19.2161330561331|19.4049335863378|20.2692640692641|20.8097777777778|20.0465924276169|20.2723423423423|20.2723423423423|21.0982882882883|21.145914221219|21.145914221219|21.0982882882883|20.9566890380313|20.9566890380313|20.9099107142857|19.923352165725|20.8633407572383|20.036553030303|20.1454623655914|20.9099107142857|21.0036771300448|20.5346153846154|20.9566890380313|20.9099107142857|21.0036771300448|21.0036771300448|20.9566890380313|20.4088017429194|19.923352165725|21.0646292134831|21.0646292134831|20.4221350762527|21.017399103139|21.0646292134831|20.843|19.9711574952562|20.8264189189189|19.9711574952562|19.9327032136106|19.9704545454545|20.0091254752852|19.895652173913|20.0091254752852|20.0091254752852|20.7796179775281|20.7796179775281|20.4118594104308|20.0472380952381|20.0859611231102|21.6652193995381|20.8331756756757|20.1616858237548|20.7587892376682|20.1705882352941|21.3820323325635|20.1616858237548|20.1231357552581|20.0847328244275|20.2148908296943|20.1231357552581|20.9943990929705|20.9534368070953|20.0233590733591|19.9847784200385|19.6148854961832|19.6148854961832|19.2571161048689|19.6148854961832|19.5729523809524|19.6523900573614|20.8065324384787|19.5361216730038|19.2261682242991|19.545247148289|19.114126394052|19.5079696394687|18.8021616161616|19.6523900573614|19.6567877629063|19.6523900573614|19.1804104477612|19.5676190476191|18.6969090909091|19.6900383141762|19.6900383141762|17.8978846153846|19.5794285714286|19.5376425855513|20.6627333333333|19.6426666666667|20.0840388768898|20.7600892857143|19.4237827715356|19.2571161048689|18.7134269662921|19.6918855932203|20.3018122270742|20.1358225108225|18.6195652173913|19.4933586337761|19.1303538175047|19.2018691588785|20.2764488017429|19.5391634980989|20.3386773547094|20.395548245614|19.548|19.5919847328244|19.5919847328244|19.6294455066922|19.4795066413662|19.5537142857143|17.6478178368121|19.1491620111732|19.4251417769376|20.1832321041215|19.8500638297872|20.2710434782609|16.4265573770492|20.2917864923747|20.3752183406114|20.2476739130435|19.7101265822785|19.3153271028037|20.3257734204793|19.4603773584906|19.4971644612476|19.6921755725191|20.2510217391304|19.5745730550285|20.3292374727669|19.5800759013283|19.0131178707224|19.5800759013283|19.2867783985102|19.5725378787879|19.6096774193548|20.1117926565875|20.1918181818182|20.4709677419355|19.6125939849624|19.3190036900369|19.1799632352941|21.1174|19.4863524590164|20.5639740820734|19.6125939849624|19.7238185255198|19.6495291902072|19.9253258845438|21.0215879828326|19.7289134438306|20.9317521367521|19.6961467889908|20.0016822429907|21.6572566371681|19.9998130841122|19.9086715867159|21.7052771618625|19.0994652406417|20.4086458333333|20.2315689981096|20.095530726257|20.695009596929|20.3732710280374|20.4166666666667|17.3233802816901|20.2907894736842|22.4600227272727|20.1790654205607|20.1758878504673|22.1985393258427|21.4666739130435|20.4576850094877|22.2025617977528|20.9575|21.8111111111111|22.3613839285714|19.946336996337|22.3613839285714|20.5458490566038|21.6837662337662|20.5647169811321|20.6947269303201|20.7767619047619|20.5129943502825|21.7010845986985|21.2153533190578|22.1032258064516	0.00302128	18.0505	21.7079	QTS000041_QTD000726_ENSG00000164308_chr5:96916728:G:A	Cytoimmgen	CD4+ T cell	CD4+ T cell	anti-CD3-CD28_16h	TCM_STIM_16H_anti-CD3-CD28_16h	ge	eQTL_catalogue
QTS000041_QTD000726	chr7:26846690:T:A	cd	chr7_26862439_CAA_C	ENSG00000005020	SKAP2	0.881162	0.0971166	3.49e-14	0.88065	1	chr7:26862439:CAA:C	7	26862439	242	12.1828	0.557634	12.7471779141104|13.7304920634921|11.59|12.0643154761905|12.0643154761905|11.9575516224189|12.0291246290801|12.0106962962963|11.962802359882|11.9771344165436|11.8893255131965|11.9771344165436|11.9771344165436|12.1012048192771|12.2978865979381|12.1325844346549|12.3139189189189|12.0935871156662|12.0582773722628|12.310701754386|12.2738427299703|12.3829065743945|12.5818245614035|12.5378321678322|12.3218545994065|13.0442031523643|12.3089792899408|12.1951982378855|12.9211111111111|12.9316145833333|12.1843988269795|12.7987285223368|12.1503362573099|12.3672434017595|12.9575945017182|12.1059827833572|12.7219932432432|12.9063356164384|12.9628571428571|12.9852068965517|12.1381481481481|13.0403114186851|12.9506872852234|12.9006655290102|12.3001020408163|13.0301384083045|12.0983948635634|13.0219031141869|13.0200345423143|12.818537414966|13.2009153713299|13.1726206896552|12.8951770657673|13.0376450511945|12.9712393887946|12.9212859560068|12.2163826815642|11.5111229946524|11.472|11.6251081081081|11.4497739361702|11.6094197031039|11.4497739361702|11.3622709163347|11.4346480743692|11.4346480743692|11.4498537234043|11.4346480743692|11.4196949602122|11.4346480743692|11.4803866666667|11.4345683930943|11.4346480743692|11.6040835579515|11.4498537234043|11.4197877984085|10.9828169014084|11.3489577836412|12.4946734397678|11.3192894736842|11.3295394736842|11.3472068511199|11.9935294117647|11.3881382978723|11.2135863874346|11.2135863874346|12.6369616519174|12.545710102489|12.7819104477612|12.5825550660793|12.5825550660793|12.6010588235294|12.5641055718475|12.7510714285714|12.5641055718475|12.545710102489|12.5658944281525|12.2845128939828|12.545710102489|12.5876798825257|12.619617083947|12.5825550660793|12.6568094534712|12.5825550660793|12.545710102489|12.5641055718475|12.6382300884956|12.6382300884956|12.5660557184751|12.743869047619|12.5825550660793|12.5825550660793|12.5825550660793|12.5825550660793|12.5825550660793|12.545710102489|12.545710102489|12.5825550660793|12.2930129124821|12.7819104477612|12.619617083947|12.5641055718475|12.5273684210526|12.5641055718475|12.5825550660793|12.5273684210526|12.7060534124629|12.6010588235294|12.5282743362832|12.5438945827233|12.545710102489|12.5825550660793|12.545710102489|12.5273684210526|12.6462831858407|12.5143065693431|12.545710102489|12.5641055718475|12.545710102489|12.5825550660793|12.545710102489|12.5273684210526|12.5273684210526|12.5273684210526|12.5090802919708|12.545710102489|12.5273684210526|12.545710102489|12.5273684210526|12.545710102489|12.5273684210526|12.545710102489|12.545710102489|12.545710102489|12.4908454810496|12.5641055718475|12.545710102489|12.527134502924|12.5825550660793|12.6382300884956|12.2410285714286|12.6382300884956|12.6010588235294|12.5273684210526|12.545710102489|12.5825550660793|12.5641055718475|12.5090802919708|12.743869047619|12.2410285714286|12.5273684210526|12.7197774480712|12.6261119293078|12.6261119293078|12.5273684210526|11.2940711462451|11.4797319034853|11.2598160315375|11.2450393700787|12.4726637554585|11.5234342105263|11.478125819135|11.493188976378|11.5082917214192|11.5082917214192|11.493188976378|11.4631020942408|11.4780471821756|11.478125819135|11.478125819135|11.478125819135|12.8711176470588|12.5830603448276|11.6569107856192|11.478125819135|11.4331723237598|11.4331723237598|11.478125819135|11.455908496732|11.4481176470588|11.4481176470588|11.478125819135|12.6924782608696|11.478125819135|11.4508496732026|11.6698133333333|11.4886482939633|11.4331723237598|11.4631020942408|11.478125819135|11.4878374836173|12.729375|12.7108998548621|12.729375|11.4490198675497|11.5538390501319|11.7995822102426|11.6498670212766|11.5486693017128|11.5997483443709|11.5538390501319|11.5844047619048|11.5844047619048|11.6151326259947|11.6151326259947|11.6305577689243|11.6460239361702|11.67708|11.6994125500668|11.5691017173052|11.6150795755968|11.6150795755968|11.3910103626943|11.6881034482759|11.7802406417112|11.6621693121693|12.5665804597701|12.5305730659026|12.4736233951498|12.3752758132956|11.3912760416667|12.0937225274725	0.00230427	11.3195	13.0299	QTS000041_QTD000726_ENSG00000005020_chr7:26862439:CAA:C	Cytoimmgen	CD4+ T cell	CD4+ T cell	anti-CD3-CD28_16h	TCM_STIM_16H_anti-CD3-CD28_16h	ge	eQTL_catalogue
QTS000041_QTD000726	chr11:1852991:C:T	ibd	chr11_1857871_C_G	ENSG00000130592	LSP1	-0.583817	0.0671611	2.08e-13	0.963764	0.737877	chr11:1857871:C:G	11	1857871	12	-9.76554	0.549929	-9.99282415630551|-9.50404436860068|-8.18932203389831|-9.63719864176571|-9.76149484536083|-9.93888695652174|-10.0375746924429|-9.9328347826087|-9.71503401360544|-10.4253035714286|-10.0177351916376|-10.034182444062	0.0458274	-10.3187	-8.55087	QTS000041_QTD000726_ENSG00000130592_chr11:1857871:C:G	Cytoimmgen	CD4+ T cell	CD4+ T cell	anti-CD3-CD28_16h	TCM_STIM_16H_anti-CD3-CD28_16h	ge	eQTL_catalogue
QTS000041_QTD000726	chr11:1852991:C:T	ibd	chr11_1857871_C_G	ENSG00000130592	LSP1	-0.583817	0.0671611	2.08e-13	0.963764	1	chr11:1857871:C:G	11	1857871	12	-9.76554	0.549929	-9.99282415630551|-9.50404436860068|-8.18932203389831|-9.63719864176571|-9.76149484536083|-9.93888695652174|-10.0375746924429|-9.9328347826087|-9.71503401360544|-10.4253035714286|-10.0177351916376|-10.034182444062	0.0458274	-10.3187	-8.55087	QTS000041_QTD000726_ENSG00000130592_chr11:1857871:C:G	Cytoimmgen	CD4+ T cell	CD4+ T cell	anti-CD3-CD28_16h	TCM_STIM_16H_anti-CD3-CD28_16h	ge	eQTL_catalogue
QTS000041_QTD000726	chr1:2566588:A:G	ibd	chr1_2583136_C_T	ENSG00000157873	TNFRSF14	0.38354	0.0703969	4.77e-07	0.881309	0.97948	chr1:2583136:C:T	1	2583136	68	-8.2641	0.67525	-8.12810068649886|-8.1479128440367|-8.02757918552036|-8.1965914221219|-8.06036363636364|-8.13595505617977|-8.11141876430206|-8.29393181818182|-8.45671806167401|-8.40116228070175|-8.38303097345133|-8.12112831858407|-8.44046770601336|-8.37800884955752|-8.15517699115044|-8.48270089285714|-8.29011210762332|-7.97140756302521|-8.268|-8.21186440677966|-8.27910284463895|-8.13350537634409|-8.04525862068966|-8.02842672413793|-7.65729386892178|-8.11795652173913|-8.01774193548387|-8.02118279569893|-8.06719222462203|-8.05863930885529|-8.01982795698925|-8.12100217864924|-7.70086134453781|-8.07036796536797|-8.11867391304348|-7.70129787234043|-7.77104700854701|-7.7106170212766|-7.70917021276596|-8.14240174672489|-8.01448351648352|-8.17633771929824|-7.6760593220339|-9.43718832891247|-8.04563714902808|-7.73175213675214|-9.53699731903485|-8.01407327586207|-8.01077586206897|-7.53152400835073|-7.59494736842105|-8.06290672451193|-7.47398305084746|-8.08626086956522|-7.50365904365904|-7.44177319587629|-8.42945054945055|-8.46693548387097|-8.36970744680851|-8.75211382113821|-8.78149456521739|-8.47223404255319|-8.39481578947368|-9.22502659574468|-9.4906301369863|-9.4713698630137|-9.48942465753425|-12.1238461538462	0.00993014	-9.5057	-7.49401	QTS000041_QTD000726_ENSG00000157873_chr1:2583136:C:T	Cytoimmgen	CD4+ T cell	CD4+ T cell	anti-CD3-CD28_16h	TCM_STIM_16H_anti-CD3-CD28_16h	ge	eQTL_catalogue
QTS000041_QTD000726	chr5:96970610:A:AT	ibd	chr5_96916728_G_A	ENSG00000164308	ERAP2	1.05444	0.0485701	1.18e-36	0.883756	0.893721	chr5:96916728:G:A	5	96916728	280	20.2431	0.845958	17.9810504201681|17.367050209205|17.9007531380753|18.0523125|18.9277799607073|19.5377171717172|18.964|20.4365914221219|20.484185520362|18.7242226890756|20.484185520362|20.484185520362|19.7255119825708|20.484185520362|20.5325170068027|19.7685807860262|20.4846153846154|20.3923423423423|20.438374717833|20.7956433408578|20.7961625282167|19.6272908366534|20.7956433408578|20.6556278026906|20.7956433408578|20.8426923076923|20.2027850877193|20.9374318181818|20.0265040650406|19.977852494577|20.8426923076923|20.8899546485261|20.8899546485261|20.9394772727273|20.8919954648526|20.8860997732426|19.5367728237792|20.5479017857143|20.5822417582418|20.7176769911504|20.6719426048565|20.62640969163|20.1307158836689|20.1680608365019|21.1651693002257|20.9494407158837|20.9026785714286|20.9494407158837|20.9494407158837|20.9975112107623|20.9026785714286|19.2315983606557|20.9037723214286|20.9964125560538|20.9494407158837|20.7684257206208|20.8133111111111|20.6285242290749|19.8086142322097|20.856859688196|20.8561247216036|19.9941398865784|20.8108666666667|20.8561247216036|20.9026785714286|20.9507045454545|20.9026785714286|20.9026785714286|20.0320075757576|20.0320075757576|20.9037723214286|20.9026785714286|20.9026785714286|20.9026785714286|20.9494407158837|20.0873106060606|20.9022098214286|20.9026785714286|20.8097777777778|20.8097777777778|20.9571140939597|19.9564150943396|20.8572160356347|20.9026785714286|19.3479338842975|20.6667692307692|20.8561247216036|20.8097777777778|20.8561247216036|20.9026785714286|20.8097777777778|20.8097777777778|19.2161330561331|19.4049335863378|20.2692640692641|20.8097777777778|20.0465924276169|20.2723423423423|20.2723423423423|21.0982882882883|21.145914221219|21.145914221219|21.0982882882883|20.9566890380313|20.9566890380313|20.9099107142857|19.923352165725|20.8633407572383|20.036553030303|20.1454623655914|20.9099107142857|21.0036771300448|20.5346153846154|20.9566890380313|20.9099107142857|21.0036771300448|21.0036771300448|20.9566890380313|20.4088017429194|19.923352165725|21.0646292134831|21.0646292134831|20.4221350762527|21.017399103139|21.0646292134831|20.843|19.9711574952562|20.8264189189189|19.9711574952562|19.9327032136106|19.9704545454545|20.0091254752852|19.895652173913|20.0091254752852|20.0091254752852|20.7796179775281|20.7796179775281|20.4118594104308|20.0472380952381|20.0859611231102|21.6652193995381|20.8331756756757|20.1616858237548|20.7587892376682|20.1705882352941|21.3820323325635|20.1616858237548|20.1231357552581|20.0847328244275|20.2148908296943|20.1231357552581|20.9943990929705|20.9534368070953|20.0233590733591|19.9847784200385|19.6148854961832|19.6148854961832|19.2571161048689|19.6148854961832|19.5729523809524|19.6523900573614|20.8065324384787|19.5361216730038|19.2261682242991|19.545247148289|19.114126394052|19.5079696394687|18.8021616161616|19.6523900573614|19.6567877629063|19.6523900573614|19.1804104477612|19.5676190476191|18.6969090909091|19.6900383141762|19.6900383141762|17.8978846153846|19.5794285714286|19.5376425855513|20.6627333333333|19.6426666666667|20.0840388768898|20.7600892857143|19.4237827715356|19.2571161048689|18.7134269662921|19.6918855932203|20.3018122270742|20.1358225108225|18.6195652173913|19.4933586337761|19.1303538175047|19.2018691588785|20.2764488017429|19.5391634980989|20.3386773547094|20.395548245614|19.548|19.5919847328244|19.5919847328244|19.6294455066922|19.4795066413662|19.5537142857143|17.6478178368121|19.1491620111732|19.4251417769376|20.1832321041215|19.8500638297872|20.2710434782609|16.4265573770492|20.2917864923747|20.3752183406114|20.2476739130435|19.7101265822785|19.3153271028037|20.3257734204793|19.4603773584906|19.4971644612476|19.6921755725191|20.2510217391304|19.5745730550285|20.3292374727669|19.5800759013283|19.0131178707224|19.5800759013283|19.2867783985102|19.5725378787879|19.6096774193548|20.1117926565875|20.1918181818182|20.4709677419355|19.6125939849624|19.3190036900369|19.1799632352941|21.1174|19.4863524590164|20.5639740820734|19.6125939849624|19.7238185255198|19.6495291902072|19.9253258845438|21.0215879828326|19.7289134438306|20.9317521367521|19.6961467889908|20.0016822429907|21.6572566371681|19.9998130841122|19.9086715867159|21.7052771618625|19.0994652406417|20.4086458333333|20.2315689981096|20.095530726257|20.695009596929|20.3732710280374|20.4166666666667|17.3233802816901|20.2907894736842|22.4600227272727|20.1790654205607|20.1758878504673|22.1985393258427|21.4666739130435|20.4576850094877|22.2025617977528|20.9575|21.8111111111111|22.3613839285714|19.946336996337|22.3613839285714|20.5458490566038|21.6837662337662|20.5647169811321|20.6947269303201|20.7767619047619|20.5129943502825|21.7010845986985|21.2153533190578|22.1032258064516	0.00302128	18.0505	21.7079	QTS000041_QTD000726_ENSG00000164308_chr5:96916728:G:A	Cytoimmgen	CD4+ T cell	CD4+ T cell	anti-CD3-CD28_16h	TCM_STIM_16H_anti-CD3-CD28_16h	ge	eQTL_catalogue
QTS000041_QTD000726	chr1:2566588:A:G	uc	chr1_2583136_C_T	ENSG00000157873	TNFRSF14	0.38354	0.0703969	4.77e-07	0.893221	0.97948	chr1:2583136:C:T	1	2583136	68	-5.51526	0.513058	-5.02401697312588|-5.03185552407932|-5.0472119487909|-5.18727142857143|-5.044893314367|-5.15007112375533|-5.07108726752504|-5.22078683834049|-5.4458865248227|-5.47275714285714|-5.41304285714286|-5.30455202312139|-5.44507183908046|-5.4408908045977|-5.3499854862119|-5.49169075144509|-5.44534609720177|-5.34421126760564|-5.49640735502122|-5.50568181818182|-5.41280400572246|-5.41845272206304|-5.31009957325747|-5.34460545193687|-5.16676176890157|-5.32704707560628|-5.23630617977528|-5.23120617110799|-5.29052407932011|-5.24774964838256|-5.23766853932584|-5.34797704447633|-5.18473833097596|-5.31126780626781|-5.36579022988506|-5.18568767908309|-5.21786226685796|-5.20688218390805|-5.20590517241379|-5.32745714285714|-5.25445244956772|-5.35691091954023|-5.18326180257511|-6.46876363636364|-5.29890469416785|-5.23655571635311|-6.50329067641682|-5.32740687679083|-5.33285509325682|-5.15371428571429|-5.18333333333333|-5.37138728323699|-5.0978612716763|-5.38303907380608|-5.09782485875706|-5.06207573632539|-5.63201174743025|-6.16379647749511|-6.18273084479371|-6.35734251968504|-6.37394477317554|-6.23397260273973|-6.23052734375|-6.814557956778|-6.7923137254902|-6.80521653543307|-6.81818897637795|-6.81222003929273	0.00754497	-6.81298	-5.04066	QTS000041_QTD000726_ENSG00000157873_chr1:2583136:C:T	Cytoimmgen	CD4+ T cell	CD4+ T cell	anti-CD3-CD28_16h	TCM_STIM_16H_anti-CD3-CD28_16h	ge	eQTL_catalogue
QTS000041_QTD000726	chr7:26846690:T:A	ibd	chr7_26862439_CAA_C	ENSG00000005020	SKAP2	0.881162	0.0971166	3.49e-14	0.869359	0.975581	chr7:26862439:CAA:C	7	26862439	242	23.0286	1.5417	26.6383333333333|27.9039032258065|22.9754705882353|23.7748387096774|23.9858579881657|23.5675|23.7065204678363|23.6362099125364|23.5778488372093|23.4350289017341|23.4350289017341|23.5029565217391|23.5029565217391|22.3910828025478|22.9402884615385|23.8106340057637|22.6392546583851|23.8726011560694|23.0081337047354|22.857003257329|24.7681736526946|23.0881290322581|23.8260465116279|23.8260465116279|24.8650598802395|24.8274666666667|24.9127844311377|24.2126239067055|24.2428664495114|24.341862745098|24.0862608695652|24.1063430420712|24.0893623188406|24.3068011527378|24.7256393442623|23.9712215909091|23.1736|24.3138709677419|24.6931803278689|24.8561716171617|21.1735674157303|24.8755775577558|24.79375|23.7729245283019|24.5286918604651|24.7744078947368|20.821270718232|24.9227152317881|24.7980263157895|24.235691318328|25.0600983606557|24.9677124183007|24.1988607594937|24.3314012738854|24.2541587301587|24.0898422712934|22.7784635416667|21.8536040609137|21.8375634517767|22.0578974358974|21.8533756345178|22.0014833759591|21.7980506329114|21.6602278481013|21.7431565656566|21.7431565656566|21.8535279187817|21.7431565656566|21.7435606060606|20.9496107055961|21.7982025316456|21.743005050505|21.7431565656566|22.2486563307494|21.7431565656566|21.634472361809|19.1037416481069|21.506275|24.0470111731844|21.3996517412935|21.4724438902743|21.2655061728395|22.6544444444444|21.1977227722772|20.9466503667482|20.9466503667482|24.5497421203438|24.1372394366197|23.591955922865|24.2739943342776|24.2739943342776|24.3429545454545|24.2054237288136|24.6937175792507|24.2739943342776|24.2739943342776|24.2088700564972|20.6119951923077|24.2739943342776|24.28388101983|24.4123076923077|24.3429545454545|24.4121367521368|24.2739943342776|24.2739943342776|24.2054237288136|24.3429545454545|24.2054237288136|24.0731741573034|24.3985185185185|24.2054237288136|24.2054237288136|24.2739943342776|24.2054237288136|24.2054237288136|24.1372394366197|24.2054237288136|24.1372394366197|19.9261162790698|24.4682285714286|23.3480108991826|24.1372394366197|24.2054237288136|23.2845652173913|24.1372394366197|24.2054237288136|24.3292045454545|24.1372394366197|24.0628045325779|24.1337464788732|24.1372394366197|24.2054237288136|24.0020168067227|24.0694382022472|24.3584659090909|24.0794943820225|24.1372394366197|24.1372394366197|24.1372394366197|24.2054237288136|24.0694382022472|23.0962803234501|24.0694382022472|24.1372394366197|24.0694382022472|24.0694382022472|24.1372394366197|24.0694382022472|24.0020168067227|24.0694382022472|24.1372394366197|24.2054237288136|24.1372394366197|24.1372394366197|24.0020168067227|23.8683008356546|23.802|23.8015555555556|23.8683008356546|23.0341935483871|21.1052216748768|23.9349720670391|23.9349720670391|24.1372394366197|23.2214634146341|23.9349720670391|23.8683008356546|24.0694382022472|24.3985185185185|21.1573333333333|24.2054237288136|23.3600272479564|23.2334146341463|23.2334146341463|23.802|20.6559036144578|20.7861165048544|20.6475180722892|20.5978846153846|23.9349720670391|21.0524278846154|20.9516985645933|21.0019424460432|21.0019424460432|20.8519285714286|21.0019424460432|20.8519285714286|20.8517857142857|20.8519285714286|21.0019424460432|21.0524278846154|24.8646590909091|23.1076781002639|21.2483980582524|20.8023990498812|20.7531042654028|20.9016945107399|21.0019424460432|21.0162350119904|20.9016945107399|20.9516985645933|21.0019424460432|23.2920478723404|21.0019424460432|20.9566985645933|21.399413202934|21.0441105769231|20.3197447795824|21.1541304347826|21.0524278846154|21.0702403846154|24.463156424581|24.463156424581|24.5316806722689|20.4834360189573|20.9016945107399|21.3543658536585|21.2123486682809|21.0202398081535|21.0524278846154|21.0019424460432|21.0524278846154|21.0524278846154|21.2053510895884|21.103156626506|21.0524278846154|21.1541304347826|21.103156626506|20.3314617169374|21.103156626506|21.1540338164251|20.9015990453461|19.7614831460674|22.0872932330827|22.2515656565657|21.715763546798|25.0611461318052|25.2784393063584|24.700593220339|24.9980571428571|21.654702970297|22.987545691906	0.00637064	20.5982	24.9666	QTS000041_QTD000726_ENSG00000005020_chr7:26862439:CAA:C	Cytoimmgen	CD4+ T cell	CD4+ T cell	anti-CD3-CD28_16h	TCM_STIM_16H_anti-CD3-CD28_16h	ge	eQTL_catalogue
QTS000041_QTD000726	chr1:33450150:T:C	ibd	chr1_33407433_A_G	ENSG00000233246	PHC2-AS1	0.730898	0.127716	1.5e-07	0.852461	0.856088	chr1:33407433:A:G	1	33407433	79	16.3546	1.53796	20.8769806763285|26.243556231003|18.15421875|19.0697544642857|18.33|18.371179138322|18.4420634920635|18.4133181818182|16.3824666666667|16.3363777777778|16.42265625|16.4963004484305|16.2788741721854|17.0323281596452|16.4391071428571|16.2131718061674|16.2478097345133|19.1885141509434|16.2588716814159|15.6443777777778|15.3698030634573|15.398431372549|15.4305043859649|15.5210816777042|15.5909977827051|15.4306373626374|15.5562831858407|15.4808552631579|15.5407505518764|15.5090645879733|15.9668119266055|15.2700222717149|16.2929672897196|15.5098218262806|15.8983484162896|15.9279043280182|15.4753555555556|15.4431263858093|16.0243607305936|15.5936666666667|15.6261247216036|15.6261247216036|15.595907079646|15.6261247216036|16.2300689655172|15.6890666666667|16.1928440366972|15.9504203539823|15.872268722467|16.3848752834467|16.587|16.587|16.1346136865342|16.1346136865342|16.4642237442922|16.1620627802691|15.8874889867841|15.8788766519824|15.95|16.392618510158|15.9252850877193|15.9252850877193|15.9954405286344|16.7261842105263|16.0307505518764|16.0662168141593|15.8904376367615|16.5050779510022|15.3763354037267|16.7055069124424|15.3502892561983|15.4409355509356|15.3605797101449|15.3924481327801|15.3618219461698|15.2690554414784|15.0818052738337|15.43082|18.1377777777778	0.0194679	15.27	19.2729	QTS000041_QTD000726_ENSG00000233246_chr1:33407433:A:G	Cytoimmgen	CD4+ T cell	CD4+ T cell	anti-CD3-CD28_16h	TCM_STIM_16H_anti-CD3-CD28_16h	ge	eQTL_catalogue
QTS000041_QTD000726	chr7:26846690:T:A	ibd	chr7_26862439_CAA_C	ENSG00000005020	SKAP2	0.881162	0.0971166	3.49e-14	0.869359	0.996472	chr7:26862439:CAA:C	7	26862439	242	23.0286	1.5417	26.6383333333333|27.9039032258065|22.9754705882353|23.7748387096774|23.9858579881657|23.5675|23.7065204678363|23.6362099125364|23.5778488372093|23.4350289017341|23.4350289017341|23.5029565217391|23.5029565217391|22.3910828025478|22.9402884615385|23.8106340057637|22.6392546583851|23.8726011560694|23.0081337047354|22.857003257329|24.7681736526946|23.0881290322581|23.8260465116279|23.8260465116279|24.8650598802395|24.8274666666667|24.9127844311377|24.2126239067055|24.2428664495114|24.341862745098|24.0862608695652|24.1063430420712|24.0893623188406|24.3068011527378|24.7256393442623|23.9712215909091|23.1736|24.3138709677419|24.6931803278689|24.8561716171617|21.1735674157303|24.8755775577558|24.79375|23.7729245283019|24.5286918604651|24.7744078947368|20.821270718232|24.9227152317881|24.7980263157895|24.235691318328|25.0600983606557|24.9677124183007|24.1988607594937|24.3314012738854|24.2541587301587|24.0898422712934|22.7784635416667|21.8536040609137|21.8375634517767|22.0578974358974|21.8533756345178|22.0014833759591|21.7980506329114|21.6602278481013|21.7431565656566|21.7431565656566|21.8535279187817|21.7431565656566|21.7435606060606|20.9496107055961|21.7982025316456|21.743005050505|21.7431565656566|22.2486563307494|21.7431565656566|21.634472361809|19.1037416481069|21.506275|24.0470111731844|21.3996517412935|21.4724438902743|21.2655061728395|22.6544444444444|21.1977227722772|20.9466503667482|20.9466503667482|24.5497421203438|24.1372394366197|23.591955922865|24.2739943342776|24.2739943342776|24.3429545454545|24.2054237288136|24.6937175792507|24.2739943342776|24.2739943342776|24.2088700564972|20.6119951923077|24.2739943342776|24.28388101983|24.4123076923077|24.3429545454545|24.4121367521368|24.2739943342776|24.2739943342776|24.2054237288136|24.3429545454545|24.2054237288136|24.0731741573034|24.3985185185185|24.2054237288136|24.2054237288136|24.2739943342776|24.2054237288136|24.2054237288136|24.1372394366197|24.2054237288136|24.1372394366197|19.9261162790698|24.4682285714286|23.3480108991826|24.1372394366197|24.2054237288136|23.2845652173913|24.1372394366197|24.2054237288136|24.3292045454545|24.1372394366197|24.0628045325779|24.1337464788732|24.1372394366197|24.2054237288136|24.0020168067227|24.0694382022472|24.3584659090909|24.0794943820225|24.1372394366197|24.1372394366197|24.1372394366197|24.2054237288136|24.0694382022472|23.0962803234501|24.0694382022472|24.1372394366197|24.0694382022472|24.0694382022472|24.1372394366197|24.0694382022472|24.0020168067227|24.0694382022472|24.1372394366197|24.2054237288136|24.1372394366197|24.1372394366197|24.0020168067227|23.8683008356546|23.802|23.8015555555556|23.8683008356546|23.0341935483871|21.1052216748768|23.9349720670391|23.9349720670391|24.1372394366197|23.2214634146341|23.9349720670391|23.8683008356546|24.0694382022472|24.3985185185185|21.1573333333333|24.2054237288136|23.3600272479564|23.2334146341463|23.2334146341463|23.802|20.6559036144578|20.7861165048544|20.6475180722892|20.5978846153846|23.9349720670391|21.0524278846154|20.9516985645933|21.0019424460432|21.0019424460432|20.8519285714286|21.0019424460432|20.8519285714286|20.8517857142857|20.8519285714286|21.0019424460432|21.0524278846154|24.8646590909091|23.1076781002639|21.2483980582524|20.8023990498812|20.7531042654028|20.9016945107399|21.0019424460432|21.0162350119904|20.9016945107399|20.9516985645933|21.0019424460432|23.2920478723404|21.0019424460432|20.9566985645933|21.399413202934|21.0441105769231|20.3197447795824|21.1541304347826|21.0524278846154|21.0702403846154|24.463156424581|24.463156424581|24.5316806722689|20.4834360189573|20.9016945107399|21.3543658536585|21.2123486682809|21.0202398081535|21.0524278846154|21.0019424460432|21.0524278846154|21.0524278846154|21.2053510895884|21.103156626506|21.0524278846154|21.1541304347826|21.103156626506|20.3314617169374|21.103156626506|21.1540338164251|20.9015990453461|19.7614831460674|22.0872932330827|22.2515656565657|21.715763546798|25.0611461318052|25.2784393063584|24.700593220339|24.9980571428571|21.654702970297|22.987545691906	0.00637064	20.5982	24.9666	QTS000041_QTD000726_ENSG00000005020_chr7:26862439:CAA:C	Cytoimmgen	CD4+ T cell	CD4+ T cell	anti-CD3-CD28_16h	TCM_STIM_16H_anti-CD3-CD28_16h	ge	eQTL_catalogue
QTS000041_QTD000726	chr7:26166136:CG:C	uc	chr7_26169441_G_A	ENSG00000050344	NFE2L3	-0.526481	0.0801324	3.68e-09	0.972545	1	chr7:26169441:G:A	7	26169441	18	-11.1942	1.35186	-11.9049403341289|-9.78890173410405|-11.766080760095|-12.0299264705882|-12.3052442996743|-11.5583411214953|-11.3054566744731|-12.0093203883495|-12.2284142394822|-13.1613422818792|-11.7967703349282|-8.04717138103161|-8.64095652173913|-10.115690376569|-10.1082008368201|-11.4952183406114|-10.908082788671|-12.324882629108	0.0751034	-12.8058	-8.29953	QTS000041_QTD000726_ENSG00000050344_chr7:26169441:G:A	Cytoimmgen	CD4+ T cell	CD4+ T cell	anti-CD3-CD28_16h	TCM_STIM_16H_anti-CD3-CD28_16h	ge	eQTL_catalogue
QTS000041_QTD000726	chr1:33450150:T:C	uc	chr1_33407433_A_G	ENSG00000233246	PHC2-AS1	0.730898	0.127716	1.5e-07	0.870771	0.856088	chr1:33407433:A:G	1	33407433	79	14.2148	1.23182	18.0817364016736|19.8485747126437|15.2305056179775|15.9388992537313|15.5805|15.6101926782274|15.6102687140115|15.5805|13.9888235294118|13.9759885931559|14.014|14.014|13.6561666666667|14.631580952381|13.8956981132075|13.6817472118959|13.8566226415094|15.5860727969349|13.7880112570356|13.2081988742964|13.1044776119403|13.644555984556|13.2760566037736|13.3924761904762|13.4703831417625|13.1724953095685|13.393219047619|13.3951992409867|13.4865134099617|13.3401724137931|13.92306|13.1094455066922|14.1161740890688|13.2899045801527|13.2336534839925|13.7104901960784|13.2142504743833|13.2411596958175|13.9536182902585|13.3405893536122|13.3640571428571|13.3640571428571|13.3258034026465|13.3640571428571|14.1484569138277|13.4734351145038|14.1484569138277|13.7064448669202|13.6736432637571|14.365268389662|14.538406374502|14.538406374502|13.8953992395437|13.8953992395437|14.393872255489|14.2738217821782|13.6608333333333|13.653428030303|13.7847036328872|14.3516403162055|13.7017547169811|13.7017547169811|13.8059505703422|14.5834416826004|13.8322476190476|13.9384452975048|13.7017547169811|14.0889353612167|14.4209126213592|15.558347639485|14.4543579766537|14.4777582846004|14.3782170542636|14.4623001949318|14.3793798449612|14.4109108527132|14.0289245283019|14.5573773584906|19.9786268656716	0.0155927	13.1693	18.1701	QTS000041_QTD000726_ENSG00000233246_chr1:33407433:A:G	Cytoimmgen	CD4+ T cell	CD4+ T cell	anti-CD3-CD28_16h	TCM_STIM_16H_anti-CD3-CD28_16h	ge	eQTL_catalogue
QTS000041_QTD000726	chr11:1852991:C:T	cd	chr11_1857871_C_G	ENSG00000130592	LSP1	-0.583817	0.0671611	2.08e-13	0.917189	0.737877	chr11:1857871:C:G	11	1857871	12	-10.209	0.744503	-10.3608839779006|-10.0894384057971|-7.90785597381342|-10.2460469314079|-10.3671350364964|-10.6421973929237|-10.695468164794|-10.6159479553903|-10.3299095840868|-10.4626702508961|-10.3981555153707|-10.3919073083779	0.0620419	-10.6808	-8.50779	QTS000041_QTD000726_ENSG00000130592_chr11:1857871:C:G	Cytoimmgen	CD4+ T cell	CD4+ T cell	anti-CD3-CD28_16h	TCM_STIM_16H_anti-CD3-CD28_16h	ge	eQTL_catalogue
QTS000041_QTD000726	chr7:26846690:T:A	cd	chr7_26862439_CAA_C	ENSG00000005020	SKAP2	0.881162	0.0971166	3.49e-14	0.88065	0.975581	chr7:26862439:CAA:C	7	26862439	242	12.1828	0.557634	12.7471779141104|13.7304920634921|11.59|12.0643154761905|12.0643154761905|11.9575516224189|12.0291246290801|12.0106962962963|11.962802359882|11.9771344165436|11.8893255131965|11.9771344165436|11.9771344165436|12.1012048192771|12.2978865979381|12.1325844346549|12.3139189189189|12.0935871156662|12.0582773722628|12.310701754386|12.2738427299703|12.3829065743945|12.5818245614035|12.5378321678322|12.3218545994065|13.0442031523643|12.3089792899408|12.1951982378855|12.9211111111111|12.9316145833333|12.1843988269795|12.7987285223368|12.1503362573099|12.3672434017595|12.9575945017182|12.1059827833572|12.7219932432432|12.9063356164384|12.9628571428571|12.9852068965517|12.1381481481481|13.0403114186851|12.9506872852234|12.9006655290102|12.3001020408163|13.0301384083045|12.0983948635634|13.0219031141869|13.0200345423143|12.818537414966|13.2009153713299|13.1726206896552|12.8951770657673|13.0376450511945|12.9712393887946|12.9212859560068|12.2163826815642|11.5111229946524|11.472|11.6251081081081|11.4497739361702|11.6094197031039|11.4497739361702|11.3622709163347|11.4346480743692|11.4346480743692|11.4498537234043|11.4346480743692|11.4196949602122|11.4346480743692|11.4803866666667|11.4345683930943|11.4346480743692|11.6040835579515|11.4498537234043|11.4197877984085|10.9828169014084|11.3489577836412|12.4946734397678|11.3192894736842|11.3295394736842|11.3472068511199|11.9935294117647|11.3881382978723|11.2135863874346|11.2135863874346|12.6369616519174|12.545710102489|12.7819104477612|12.5825550660793|12.5825550660793|12.6010588235294|12.5641055718475|12.7510714285714|12.5641055718475|12.545710102489|12.5658944281525|12.2845128939828|12.545710102489|12.5876798825257|12.619617083947|12.5825550660793|12.6568094534712|12.5825550660793|12.545710102489|12.5641055718475|12.6382300884956|12.6382300884956|12.5660557184751|12.743869047619|12.5825550660793|12.5825550660793|12.5825550660793|12.5825550660793|12.5825550660793|12.545710102489|12.545710102489|12.5825550660793|12.2930129124821|12.7819104477612|12.619617083947|12.5641055718475|12.5273684210526|12.5641055718475|12.5825550660793|12.5273684210526|12.7060534124629|12.6010588235294|12.5282743362832|12.5438945827233|12.545710102489|12.5825550660793|12.545710102489|12.5273684210526|12.6462831858407|12.5143065693431|12.545710102489|12.5641055718475|12.545710102489|12.5825550660793|12.545710102489|12.5273684210526|12.5273684210526|12.5273684210526|12.5090802919708|12.545710102489|12.5273684210526|12.545710102489|12.5273684210526|12.545710102489|12.5273684210526|12.545710102489|12.545710102489|12.545710102489|12.4908454810496|12.5641055718475|12.545710102489|12.527134502924|12.5825550660793|12.6382300884956|12.2410285714286|12.6382300884956|12.6010588235294|12.5273684210526|12.545710102489|12.5825550660793|12.5641055718475|12.5090802919708|12.743869047619|12.2410285714286|12.5273684210526|12.7197774480712|12.6261119293078|12.6261119293078|12.5273684210526|11.2940711462451|11.4797319034853|11.2598160315375|11.2450393700787|12.4726637554585|11.5234342105263|11.478125819135|11.493188976378|11.5082917214192|11.5082917214192|11.493188976378|11.4631020942408|11.4780471821756|11.478125819135|11.478125819135|11.478125819135|12.8711176470588|12.5830603448276|11.6569107856192|11.478125819135|11.4331723237598|11.4331723237598|11.478125819135|11.455908496732|11.4481176470588|11.4481176470588|11.478125819135|12.6924782608696|11.478125819135|11.4508496732026|11.6698133333333|11.4886482939633|11.4331723237598|11.4631020942408|11.478125819135|11.4878374836173|12.729375|12.7108998548621|12.729375|11.4490198675497|11.5538390501319|11.7995822102426|11.6498670212766|11.5486693017128|11.5997483443709|11.5538390501319|11.5844047619048|11.5844047619048|11.6151326259947|11.6151326259947|11.6305577689243|11.6460239361702|11.67708|11.6994125500668|11.5691017173052|11.6150795755968|11.6150795755968|11.3910103626943|11.6881034482759|11.7802406417112|11.6621693121693|12.5665804597701|12.5305730659026|12.4736233951498|12.3752758132956|11.3912760416667|12.0937225274725	0.00230427	11.3195	13.0299	QTS000041_QTD000726_ENSG00000005020_chr7:26862439:CAA:C	Cytoimmgen	CD4+ T cell	CD4+ T cell	anti-CD3-CD28_16h	TCM_STIM_16H_anti-CD3-CD28_16h	ge	eQTL_catalogue
QTS000041_QTD000726	chr7:26166136:CG:C	uc	chr7_26169441_G_A	ENSG00000050344	NFE2L3	-0.526481	0.0801324	3.68e-09	0.972545	0.884443	chr7:26169441:G:A	7	26169441	18	-11.1942	1.35186	-11.9049403341289|-9.78890173410405|-11.766080760095|-12.0299264705882|-12.3052442996743|-11.5583411214953|-11.3054566744731|-12.0093203883495|-12.2284142394822|-13.1613422818792|-11.7967703349282|-8.04717138103161|-8.64095652173913|-10.115690376569|-10.1082008368201|-11.4952183406114|-10.908082788671|-12.324882629108	0.0751034	-12.8058	-8.29953	QTS000041_QTD000726_ENSG00000050344_chr7:26169441:G:A	Cytoimmgen	CD4+ T cell	CD4+ T cell	anti-CD3-CD28_16h	TCM_STIM_16H_anti-CD3-CD28_16h	ge	eQTL_catalogue
QTS000041_QTD000726	chr11:1852991:C:T	uc	chr11_1857871_C_G	ENSG00000130592	LSP1	-0.583817	0.0671611	2.08e-13	0.984438	0.737877	chr11:1857871:C:G	11	1857871	12	-8.34124	0.435018	-8.46009022556391|-8.09501453488372|-7.24392803598201|-8.20276011560694|-8.29370802919708|-8.35505847953216|-8.4613037037037|-8.38675477239354|-8.19575322812052|-9.05142635658915|-8.58235820895522|-8.76670676691729	0.0362515	-8.97313	-7.47798	QTS000041_QTD000726_ENSG00000130592_chr11:1857871:C:G	Cytoimmgen	CD4+ T cell	CD4+ T cell	anti-CD3-CD28_16h	TCM_STIM_16H_anti-CD3-CD28_16h	ge	eQTL_catalogue
QTS000041_QTD000727	chr5:96970610:A:AT	ibd	chr5_96916728_G_A	ENSG00000164308	ERAP2	1.06016	0.0743926	1.16e-23	0.880052	0.893721	chr5:96916728:G:A	5	96916728	280	19.5365	0.809865	17.002731092437|16.4093723849372|16.9304393305439|17.0048958333333|18.7966797642436|19.3558383838384|18.7842352941176|19.916072234763|19.9630995475113|18.4988235294118|19.9630995475113|19.9630995475113|19.2237254901961|19.9630995475113|20.0104081632653|19.2656986899563|19.9638009049774|19.8738738738739|19.9187358916479|20.3358465011287|20.3364108352144|19.5540637450199|20.3358465011287|20.217399103139|20.3358465011287|20.3818552036199|19.7560964912281|20.4745|19.9608943089431|19.541453362256|20.3818552036199|20.4280725623583|20.4280725623583|20.4753863636364|20.4289569160998|20.4268253968254|19.0398938428875|19.5909151785714|19.6764615384615|19.8046681415929|19.7609492273731|19.717422907489|19.246129753915|20.2868821292776|20.1531602708804|20.0258836689038|19.9811830357143|20.0258836689038|20.0258836689038|20.0723094170404|19.9811830357143|18.3404508196721|19.9827008928571|20.0707847533632|20.0258836689038|19.8531263858093|19.8944|19.718436123348|19.9367041198502|19.9376169265033|19.9366815144766|20.1238185255198|19.8938888888889|19.9366815144766|19.9811830357143|19.9803863636364|19.9811830357143|19.9811830357143|20.1619318181818|20.1619318181818|19.9827008928571|19.9811830357143|19.9811830357143|19.9811830357143|20.0258836689038|20.2263257575758|19.9806473214286|19.9811830357143|19.8923777777778|19.8923777777778|20.0387472035794|20.0858490566038|19.9381959910913|19.9811830357143|18.494979338843|19.7835824175824|19.9366815144766|19.8923777777778|19.9366815144766|19.9811830357143|19.8923777777778|19.8923777777778|18.1813929313929|19.4986717267552|19.3756926406926|19.8923777777778|19.1663251670379|19.3821621621622|19.3821621621622|20.1796846846847|20.225237020316|20.225237020316|20.1796846846847|20.0442505592841|20.0442505592841|19.9995089285714|20.0570621468927|19.9549665924276|20.1710227272727|19.2683440860215|19.9995089285714|20.0891928251121|20.6444230769231|20.0442505592841|19.9995089285714|20.0891928251121|20.0891928251121|20.0442505592841|19.5202178649237|20.0570621468927|20.1459325842697|20.1459325842697|19.5314596949891|20.1007623318386|20.1459325842697|19.9229333333333|20.0707779886148|19.9150675675676|20.0707779886148|20.040831758034|20.0787878787879|20.1089353612167|19.9948960302457|20.1089353612167|20.1089353612167|19.8703146067416|19.8703146067416|19.5155782312925|20.1472380952381|19.2480777537797|20.5591224018476|19.922545045045|20.25|19.8505829596413|19.2875163398693|20.446558891455|20.25|20.2112810707457|20.1727099236641|19.330480349345|20.2112810707457|20.0773015873016|20.0035698447894|19.6857142857143|19.6477842003854|18.9571755725191|18.9571755725191|18.6410861423221|18.9571755725191|18.917219047619|18.9934225621415|19.5879865771812|18.8810456273764|18.611308411215|18.8896958174905|18.5027695167286|18.8542125237192|17.715696969697|18.9934225621415|18.9905736137667|18.9934225621415|18.5675932835821|18.9102857142857|18.0988|19.0298084291188|19.0298084291188|16.8511346153846|18.9233142857143|18.8914828897338|19.4528444444444|18.9517333333333|18.905939524838|19.5442633928571|18.8084269662921|18.6410861423221|18.0739138576779|18.5925211864407|19.113056768559|18.9708658008658|18.023115942029|18.8385199240987|18.4877094972067|18.5568224299065|19.1029193899782|18.8867870722433|20.0279358717435|19.2018640350877|18.8936952380952|18.9350381679389|18.9350381679389|18.9712428298279|18.8289184060721|18.9006476190476|16.6140607210626|18.5062197392924|18.7724763705104|19.0174837310195|18.7325957446809|19.1302391304348|15.7614754098361|19.1180392156863|19.2356550218341|19.0764782608696|18.5982489451477|18.6932710280374|19.1815250544662|18.8140754716981|18.849640831758|19.0381679389313|19.0815217391304|18.923339658444|19.1867973856209|18.9297912713473|18.3389733840304|18.9297912713473|18.664990689013|18.9223295454545|18.9582352941176|18.9488120950324|19.0567316017316|19.3318924731183|18.9996240601504|18.7392988929889|18.5805147058824|19.8976888888889|18.3722131147541|19.4227861771058|18.9996240601504|19.1073724007561|19.0354048964218|19.3234636871508|19.9171673819742|19.1515653775322|19.8320512820513|19.1179816513761|19.4016822429907|20.4538938053097|19.3957009345794|19.309594095941|20.4992461197339|18.5377896613191|19.3398958333333|19.6219281663516|19.5314711359404|20.100575815739|19.7530841121495|19.8310606060606|17.0112852112676|19.7236842105263|21.2752045454545|19.6063551401869|19.6110280373832|21.0275056179775|20.3952391304348|19.86944971537|21.0330112359551|20.3675|20.7637472766885|21.2386830357143|19.3959706959707|21.2386830357143|19.9798113207547|20.5950865800866|20.018679245283|20.0596986817326|20.2131428571429|19.9540489642185|20.6760520607375|20.0751605995717|21.4931451612903	0.00289238	17.0111	20.6782	QTS000041_QTD000727_ENSG00000164308_chr5:96916728:G:A	Cytoimmgen	CD4+ T cell	CD4+ T cell	anti-CD3-CD28_5D	TN_cycling_STIM_5D_anti-CD3-CD28_5D	ge	eQTL_catalogue
QTS000041_QTD000727	chr5:96970610:A:AT	ibd	chr5_96916728_G_A	ENSG00000164308	ERAP2	1.06016	0.0743926	1.16e-23	0.880052	1	chr5:96916728:G:A	5	96916728	280	19.5365	0.809865	17.002731092437|16.4093723849372|16.9304393305439|17.0048958333333|18.7966797642436|19.3558383838384|18.7842352941176|19.916072234763|19.9630995475113|18.4988235294118|19.9630995475113|19.9630995475113|19.2237254901961|19.9630995475113|20.0104081632653|19.2656986899563|19.9638009049774|19.8738738738739|19.9187358916479|20.3358465011287|20.3364108352144|19.5540637450199|20.3358465011287|20.217399103139|20.3358465011287|20.3818552036199|19.7560964912281|20.4745|19.9608943089431|19.541453362256|20.3818552036199|20.4280725623583|20.4280725623583|20.4753863636364|20.4289569160998|20.4268253968254|19.0398938428875|19.5909151785714|19.6764615384615|19.8046681415929|19.7609492273731|19.717422907489|19.246129753915|20.2868821292776|20.1531602708804|20.0258836689038|19.9811830357143|20.0258836689038|20.0258836689038|20.0723094170404|19.9811830357143|18.3404508196721|19.9827008928571|20.0707847533632|20.0258836689038|19.8531263858093|19.8944|19.718436123348|19.9367041198502|19.9376169265033|19.9366815144766|20.1238185255198|19.8938888888889|19.9366815144766|19.9811830357143|19.9803863636364|19.9811830357143|19.9811830357143|20.1619318181818|20.1619318181818|19.9827008928571|19.9811830357143|19.9811830357143|19.9811830357143|20.0258836689038|20.2263257575758|19.9806473214286|19.9811830357143|19.8923777777778|19.8923777777778|20.0387472035794|20.0858490566038|19.9381959910913|19.9811830357143|18.494979338843|19.7835824175824|19.9366815144766|19.8923777777778|19.9366815144766|19.9811830357143|19.8923777777778|19.8923777777778|18.1813929313929|19.4986717267552|19.3756926406926|19.8923777777778|19.1663251670379|19.3821621621622|19.3821621621622|20.1796846846847|20.225237020316|20.225237020316|20.1796846846847|20.0442505592841|20.0442505592841|19.9995089285714|20.0570621468927|19.9549665924276|20.1710227272727|19.2683440860215|19.9995089285714|20.0891928251121|20.6444230769231|20.0442505592841|19.9995089285714|20.0891928251121|20.0891928251121|20.0442505592841|19.5202178649237|20.0570621468927|20.1459325842697|20.1459325842697|19.5314596949891|20.1007623318386|20.1459325842697|19.9229333333333|20.0707779886148|19.9150675675676|20.0707779886148|20.040831758034|20.0787878787879|20.1089353612167|19.9948960302457|20.1089353612167|20.1089353612167|19.8703146067416|19.8703146067416|19.5155782312925|20.1472380952381|19.2480777537797|20.5591224018476|19.922545045045|20.25|19.8505829596413|19.2875163398693|20.446558891455|20.25|20.2112810707457|20.1727099236641|19.330480349345|20.2112810707457|20.0773015873016|20.0035698447894|19.6857142857143|19.6477842003854|18.9571755725191|18.9571755725191|18.6410861423221|18.9571755725191|18.917219047619|18.9934225621415|19.5879865771812|18.8810456273764|18.611308411215|18.8896958174905|18.5027695167286|18.8542125237192|17.715696969697|18.9934225621415|18.9905736137667|18.9934225621415|18.5675932835821|18.9102857142857|18.0988|19.0298084291188|19.0298084291188|16.8511346153846|18.9233142857143|18.8914828897338|19.4528444444444|18.9517333333333|18.905939524838|19.5442633928571|18.8084269662921|18.6410861423221|18.0739138576779|18.5925211864407|19.113056768559|18.9708658008658|18.023115942029|18.8385199240987|18.4877094972067|18.5568224299065|19.1029193899782|18.8867870722433|20.0279358717435|19.2018640350877|18.8936952380952|18.9350381679389|18.9350381679389|18.9712428298279|18.8289184060721|18.9006476190476|16.6140607210626|18.5062197392924|18.7724763705104|19.0174837310195|18.7325957446809|19.1302391304348|15.7614754098361|19.1180392156863|19.2356550218341|19.0764782608696|18.5982489451477|18.6932710280374|19.1815250544662|18.8140754716981|18.849640831758|19.0381679389313|19.0815217391304|18.923339658444|19.1867973856209|18.9297912713473|18.3389733840304|18.9297912713473|18.664990689013|18.9223295454545|18.9582352941176|18.9488120950324|19.0567316017316|19.3318924731183|18.9996240601504|18.7392988929889|18.5805147058824|19.8976888888889|18.3722131147541|19.4227861771058|18.9996240601504|19.1073724007561|19.0354048964218|19.3234636871508|19.9171673819742|19.1515653775322|19.8320512820513|19.1179816513761|19.4016822429907|20.4538938053097|19.3957009345794|19.309594095941|20.4992461197339|18.5377896613191|19.3398958333333|19.6219281663516|19.5314711359404|20.100575815739|19.7530841121495|19.8310606060606|17.0112852112676|19.7236842105263|21.2752045454545|19.6063551401869|19.6110280373832|21.0275056179775|20.3952391304348|19.86944971537|21.0330112359551|20.3675|20.7637472766885|21.2386830357143|19.3959706959707|21.2386830357143|19.9798113207547|20.5950865800866|20.018679245283|20.0596986817326|20.2131428571429|19.9540489642185|20.6760520607375|20.0751605995717|21.4931451612903	0.00289238	17.0111	20.6782	QTS000041_QTD000727_ENSG00000164308_chr5:96916728:G:A	Cytoimmgen	CD4+ T cell	CD4+ T cell	anti-CD3-CD28_5D	TN_cycling_STIM_5D_anti-CD3-CD28_5D	ge	eQTL_catalogue
QTS000041_QTD000728	chr1:25386842:AACACAC:A	uc	chr1_25257119_C_G	ENSG00000187010	RHD	-1.27471	0.115831	1.1e-17	0.995478	1	chr1:25257119:C:G	1	25257119	9	25.9988	3.1734	27.841568627451|24.8966796875|24.7978571428571|18.20512|27.5578005115089|27.8113110539846|27.7942708333333|27.7220779220779|27.3628205128205	0.3526	19.5237	27.8355	QTS000041_QTD000728_ENSG00000187010_chr1:25257119:C:G	Cytoimmgen	CD4+ T cell	CD4+ T cell	anti-CD3-CD28_5D	TN_IFN_STIM_5D_anti-CD3-CD28_5D	ge	eQTL_catalogue
QTS000041_QTD000728	chr7:26846690:T:A	ibd	chr7_26867504_T_C	ENSG00000005020	SKAP2	0.782181	0.108241	2.6e-10	0.846595	0.924024	chr7:26867504:T:C	7	26867504	242	18.9352	2.1996	21.9916666666667|23.5205161290323|19.5834705882353|19.544926686217|19.7184023668639|19.374476744186|19.489269005848|19.4309620991254|19.4036627906977|19.2576878612717|19.2576878612717|19.3135072463768|19.3135072463768|13.0796496815287|13.5337820512821|19.1451873198847|14.4919875776398|19.1937572254335|18.4987186629526|13.2448208469055|19.8873053892216|13.6093225806452|14.1012292358804|14.1012292358804|20.0362275449102|14.9985|20.1038922155689|19.5104956268222|14.6534201954397|14.7039215686275|19.4117971014493|14.5711326860841|19.4134492753623|19.7497982708934|14.6753770491803|19.3471022727273|13.7594461538462|14.4281612903226|14.6617049180328|14.7584818481848|12.5632865168539|14.7614851485149|14.7129276315789|14.0727358490566|19.7970348837209|14.7099342105263|12.3556077348066|14.7656622516556|14.7156578947368|14.381768488746|14.6621967213115|14.6154248366013|14.1558860759494|14.2368789808917|14.1916825396825|14.1031861198738|19.2706770833333|18.5603299492386|18.5562182741117|18.746641025641|18.5606091370558|18.6986956521739|18.5136202531646|18.3089620253165|18.4668686868687|18.4668686868687|18.5606091370558|18.4668686868687|18.4668181818182|17.792895377129|18.5136202531646|18.4668686868687|18.4668686868687|18.896330749354|18.4668686868687|18.373216080402|16.203719376392|18.274825|20.4232960893855|18.1838308457711|18.235187032419|18.0652345679012|20.0055813953488|18.3180198019802|18.0827383863081|18.0827383863081|21.2057306590258|20.8492957746479|20.3869972451791|20.9674220963173|20.9674220963173|21.0269886363636|20.9081920903955|21.3299711815562|20.9674220963173|20.9674220963173|20.9159604519774|17.8020673076923|20.9674220963173|20.9754957507082|21.0868945868946|21.0269886363636|21.0868945868946|20.9674220963173|20.9674220963173|20.9081920903955|21.0269886363636|20.9081920903955|20.7930337078652|21.0839886039886|20.9081920903955|20.9081920903955|20.9674220963173|20.9081920903955|20.9081920903955|20.8492957746479|20.9081920903955|20.8492957746479|17.2115813953488|21.1442285714286|20.1675749318801|20.8492957746479|20.9081920903955|20.1127717391304|20.8492957746479|20.9081920903955|21.0240909090909|20.8492957746479|20.7299716713881|20.8459436619718|20.8492957746479|20.9081920903955|20.7324929971989|20.7907303370787|21.0474715909091|20.8109550561798|20.8492957746479|20.8492957746479|20.8492957746479|20.9081920903955|20.7907303370787|19.9501347708895|20.7907303370787|20.8492957746479|20.7907303370787|20.7907303370787|20.8492957746479|20.7907303370787|20.7324929971989|20.7907303370787|20.8492957746479|20.9081920903955|20.8492957746479|20.8492957746479|20.7324929971989|20.616991643454|20.5597222222222|20.5585277777778|20.616991643454|19.8965053763441|18.2302955665025|20.6745810055866|20.6745810055866|20.8492957746479|20.0582655826558|20.6745810055866|20.616991643454|20.7907303370787|21.0839886039886|18.2753086419753|20.9081920903955|20.1729427792915|20.0636043360434|20.0636043360434|20.5597222222222|17.8417590361446|17.9623300970874|17.8349397590361|17.7920673076923|20.6745810055866|18.2572115384615|18.1698564593301|18.2134292565947|18.2134292565947|18.0833333333333|18.2134292565947|18.0833333333333|18.0829761904762|18.0833333333333|18.2134292565947|18.2572115384615|21.5745738636364|20.0395778364116|18.4131067961165|18.0403800475059|17.9976303317536|18.126491646778|18.2134292565947|18.2284892086331|18.126491646778|18.1698564593301|18.2134292565947|20.1994680851064|18.2134292565947|18.177966507177|18.5678484107579|18.2472115384615|17.6218097447796|18.3454106280193|18.2572115384615|18.2792548076923|21.2150837988827|21.2150837988827|21.2745098039216|17.7668009478673|18.126491646778|18.5278048780488|18.3950121065375|18.231175059952|18.2572115384615|18.2134292565947|18.2572115384615|18.2572115384615|18.3898305084746|18.3012048192771|18.2572115384615|18.3454106280193|18.3012048192771|17.6264965197216|18.3012048192771|18.3452898550725|18.1263723150358|17.1360224719101|19.1348872180451|19.274696969697|18.8199753694581|21.7767335243553|21.965549132948|21.4637005649718|21.7228857142857|19.3609158415842|19.9829242819843	0.00908925	13.7673	21.4604	QTS000041_QTD000728_ENSG00000005020_chr7:26867504:T:C	Cytoimmgen	CD4+ T cell	CD4+ T cell	anti-CD3-CD28_5D	TN_IFN_STIM_5D_anti-CD3-CD28_5D	ge	eQTL_catalogue
QTS000041_QTD000728	chr1:25386842:AACACAC:A	uc	chr1_25257119_C_G	ENSG00000187010	RHD	-1.27471	0.115831	1.1e-17	0.995478	0.95365	chr1:25257119:C:G	1	25257119	9	25.9988	3.1734	27.841568627451|24.8966796875|24.7978571428571|18.20512|27.5578005115089|27.8113110539846|27.7942708333333|27.7220779220779|27.3628205128205	0.3526	19.5237	27.8355	QTS000041_QTD000728_ENSG00000187010_chr1:25257119:C:G	Cytoimmgen	CD4+ T cell	CD4+ T cell	anti-CD3-CD28_5D	TN_IFN_STIM_5D_anti-CD3-CD28_5D	ge	eQTL_catalogue
QTS000041_QTD000728	chr12:9757536:C:A	uc	chr12_9670544_G_A	ENSG00000184293	CLECL1	-0.689313	0.119237	1.38e-07	0.824701	0.745121	chr12:9670544:G:A	12	9670544	66	14.1046	2.19952	19.9223410404624|19.0638260869565|18.263598820059|17.5961931818182|17.7583667621776|17.6665714285714|17.6460968660969|17.5939886039886|17.7456609195402|17.721408045977|13.9551451187335|17.2908450704225|17.3401129943503|17.3286685552408|17.5695114942529|15.2572750642674|15.6142245989305|14.9479539641944|14.9895384615385|14.1384503631961|14.0961594202899|14.3386732186732|14.410049382716|14.3787931034483|14.9016836734694|12.615347826087|12.6506318082789|12.6699344978166|12.640348583878|12.3200218818381|12.5748577680525|12.5750547045952|12.6579515418502|12.5748577680525|12.5486899563319|12.5381222707424|13.0226077097506|13.1715137614679|12.4843043478261|12.5201525054466|12.3765086206897|12.3235622317597|12.350064516129|12.3765086206897|12.3765086206897|13.7714628297362|12.3498924731183|12.9049438202247|12.3498924731183|12.3765086206897|12.3765086206897|12.3765086206897|12.3233905579399|12.3233905579399|12.3765086206897|12.4300865800866|12.2970021413276|12.5660831509847|12.5386462882096|12.525796460177|14.0476904176904|14.0023058252427|14.4665586034913|14.4305721393035|11.6233407572383|11.5447566371681	0.0333261	12.0444	18.5637	QTS000041_QTD000728_ENSG00000184293_chr12:9670544:G:A	Cytoimmgen	CD4+ T cell	CD4+ T cell	anti-CD3-CD28_5D	TN_IFN_STIM_5D_anti-CD3-CD28_5D	ge	eQTL_catalogue
QTS000041_QTD000728	chr1:25386842:AACACAC:A	ibd	chr1_25257119_C_G	ENSG00000187010	RHD	-1.27471	0.115831	1.1e-17	0.995303	1	chr1:25257119:C:G	1	25257119	9	23.2068	2.39465	25.8167272727273|23.0925724637681|22.7801837270341|17.2658573596358|23.7337004405286|24.0948775055679|24.5921658986175|23.8236607142857|23.6618625277162	0.266072	18.3687	25.5718	QTS000041_QTD000728_ENSG00000187010_chr1:25257119:C:G	Cytoimmgen	CD4+ T cell	CD4+ T cell	anti-CD3-CD28_5D	TN_IFN_STIM_5D_anti-CD3-CD28_5D	ge	eQTL_catalogue
QTS000041_QTD000728	chr7:26846690:T:A	ibd	chr7_26867504_T_C	ENSG00000005020	SKAP2	0.782181	0.108241	2.6e-10	0.846595	0.996472	chr7:26867504:T:C	7	26867504	242	18.9352	2.1996	21.9916666666667|23.5205161290323|19.5834705882353|19.544926686217|19.7184023668639|19.374476744186|19.489269005848|19.4309620991254|19.4036627906977|19.2576878612717|19.2576878612717|19.3135072463768|19.3135072463768|13.0796496815287|13.5337820512821|19.1451873198847|14.4919875776398|19.1937572254335|18.4987186629526|13.2448208469055|19.8873053892216|13.6093225806452|14.1012292358804|14.1012292358804|20.0362275449102|14.9985|20.1038922155689|19.5104956268222|14.6534201954397|14.7039215686275|19.4117971014493|14.5711326860841|19.4134492753623|19.7497982708934|14.6753770491803|19.3471022727273|13.7594461538462|14.4281612903226|14.6617049180328|14.7584818481848|12.5632865168539|14.7614851485149|14.7129276315789|14.0727358490566|19.7970348837209|14.7099342105263|12.3556077348066|14.7656622516556|14.7156578947368|14.381768488746|14.6621967213115|14.6154248366013|14.1558860759494|14.2368789808917|14.1916825396825|14.1031861198738|19.2706770833333|18.5603299492386|18.5562182741117|18.746641025641|18.5606091370558|18.6986956521739|18.5136202531646|18.3089620253165|18.4668686868687|18.4668686868687|18.5606091370558|18.4668686868687|18.4668181818182|17.792895377129|18.5136202531646|18.4668686868687|18.4668686868687|18.896330749354|18.4668686868687|18.373216080402|16.203719376392|18.274825|20.4232960893855|18.1838308457711|18.235187032419|18.0652345679012|20.0055813953488|18.3180198019802|18.0827383863081|18.0827383863081|21.2057306590258|20.8492957746479|20.3869972451791|20.9674220963173|20.9674220963173|21.0269886363636|20.9081920903955|21.3299711815562|20.9674220963173|20.9674220963173|20.9159604519774|17.8020673076923|20.9674220963173|20.9754957507082|21.0868945868946|21.0269886363636|21.0868945868946|20.9674220963173|20.9674220963173|20.9081920903955|21.0269886363636|20.9081920903955|20.7930337078652|21.0839886039886|20.9081920903955|20.9081920903955|20.9674220963173|20.9081920903955|20.9081920903955|20.8492957746479|20.9081920903955|20.8492957746479|17.2115813953488|21.1442285714286|20.1675749318801|20.8492957746479|20.9081920903955|20.1127717391304|20.8492957746479|20.9081920903955|21.0240909090909|20.8492957746479|20.7299716713881|20.8459436619718|20.8492957746479|20.9081920903955|20.7324929971989|20.7907303370787|21.0474715909091|20.8109550561798|20.8492957746479|20.8492957746479|20.8492957746479|20.9081920903955|20.7907303370787|19.9501347708895|20.7907303370787|20.8492957746479|20.7907303370787|20.7907303370787|20.8492957746479|20.7907303370787|20.7324929971989|20.7907303370787|20.8492957746479|20.9081920903955|20.8492957746479|20.8492957746479|20.7324929971989|20.616991643454|20.5597222222222|20.5585277777778|20.616991643454|19.8965053763441|18.2302955665025|20.6745810055866|20.6745810055866|20.8492957746479|20.0582655826558|20.6745810055866|20.616991643454|20.7907303370787|21.0839886039886|18.2753086419753|20.9081920903955|20.1729427792915|20.0636043360434|20.0636043360434|20.5597222222222|17.8417590361446|17.9623300970874|17.8349397590361|17.7920673076923|20.6745810055866|18.2572115384615|18.1698564593301|18.2134292565947|18.2134292565947|18.0833333333333|18.2134292565947|18.0833333333333|18.0829761904762|18.0833333333333|18.2134292565947|18.2572115384615|21.5745738636364|20.0395778364116|18.4131067961165|18.0403800475059|17.9976303317536|18.126491646778|18.2134292565947|18.2284892086331|18.126491646778|18.1698564593301|18.2134292565947|20.1994680851064|18.2134292565947|18.177966507177|18.5678484107579|18.2472115384615|17.6218097447796|18.3454106280193|18.2572115384615|18.2792548076923|21.2150837988827|21.2150837988827|21.2745098039216|17.7668009478673|18.126491646778|18.5278048780488|18.3950121065375|18.231175059952|18.2572115384615|18.2134292565947|18.2572115384615|18.2572115384615|18.3898305084746|18.3012048192771|18.2572115384615|18.3454106280193|18.3012048192771|17.6264965197216|18.3012048192771|18.3452898550725|18.1263723150358|17.1360224719101|19.1348872180451|19.274696969697|18.8199753694581|21.7767335243553|21.965549132948|21.4637005649718|21.7228857142857|19.3609158415842|19.9829242819843	0.00908925	13.7673	21.4604	QTS000041_QTD000728_ENSG00000005020_chr7:26867504:T:C	Cytoimmgen	CD4+ T cell	CD4+ T cell	anti-CD3-CD28_5D	TN_IFN_STIM_5D_anti-CD3-CD28_5D	ge	eQTL_catalogue
QTS000041_QTD000728	chr5:96970610:A:AT	ibd	chr5_96916728_G_A	ENSG00000164308	ERAP2	1.06159	0.065109	3.74e-27	0.876819	0.893721	chr5:96916728:G:A	5	96916728	280	19.5052	0.784691	17.1838445378151|16.8392887029289|17.1024267782427|17.2204791666667|19.233536345776|19.8320606060606|19.2457058823529|20.3432731376975|20.3895475113122|18.609243697479|20.3895475113122|20.3895475113122|19.6343790849673|20.3895475113122|20.4360544217687|19.6772489082969|20.3898190045249|20.297972972973|20.3437923250564|20.6170880361174|20.61769751693|19.8218725099602|20.6170880361174|20.4806726457399|20.6170880361174|20.6637330316742|20.0293201754386|20.7576590909091|20.2375406504065|19.8139045553145|20.6637330316742|20.710589569161|20.710589569161|20.7593181818182|20.7122448979592|20.708798185941|19.3157112526539|19.1675446428571|19.4402417582418|19.5691371681416|19.5259381898455|19.4829295154185|19.1680760626398|19.9228136882129|20.0438374717833|19.7882774049217|19.7441071428571|19.7882774049217|19.7882774049217|19.8325560538117|19.7441071428571|18.1305532786885|19.7440178571429|19.8326457399103|19.7882774049217|19.6149445676275|19.6580444444444|19.4846696035242|19.5960674157303|19.7007572383074|19.7001336302895|19.7797731568998|19.6562666666667|19.7001336302895|19.7441071428571|19.5372272727273|19.7441071428571|19.7441071428571|19.8172348484848|19.8172348484848|19.7440178571429|19.7441071428571|19.7441071428571|19.7441071428571|19.7882774049217|19.9041666666667|19.74328125|19.7441071428571|19.6563555555556|19.6563555555556|19.7908501118568|19.7424528301887|19.7000445434298|19.7441071428571|18.2755371900826|19.5460659340659|19.7001336302895|19.6563555555556|19.7001336302895|19.7441071428571|19.6563555555556|19.6563555555556|17.9471725571726|19.3081593927894|19.1458008658009|19.6563555555556|19.0834075723831|19.2983108108108|19.2983108108108|19.9275|19.9724830699774|19.9724830699774|19.9275|19.7937583892617|19.7937583892617|19.7495758928571|19.7032015065913|19.7055902004454|19.8151515151515|19.0275483870968|19.7495758928571|19.8381390134529|20.3211538461538|19.7937583892617|19.7495758928571|19.8381390134529|19.8381390134529|19.7937583892617|19.2762745098039|19.7032015065913|19.8988764044944|19.8988764044944|19.2919389978213|19.8542600896861|19.8988764044944|19.6784|19.8916508538899|19.8537387387387|19.8916508538899|20.0678638941399|20.1058712121212|19.9294676806084|19.8164461247637|19.9294676806084|19.9294676806084|19.8091235955056|19.8091235955056|19.4314965986395|19.9674285714286|19.1768898488121|20.7468129330254|19.8616891891892|20.0770114942529|19.7953811659193|19.2354030501089|20.3896997690531|20.0770114942529|20.0386233269598|20.0003816793893|19.2767248908297|20.0386233269598|20.0198412698413|20.0418625277162|19.8592664092664|19.8210019267823|19.0777671755725|19.0777671755725|18.5064981273408|19.0777671755725|19.0398857142857|19.1142447418738|19.6659507829978|19.0039733840304|18.476691588785|19.0099429657795|18.3697583643123|18.9740986717268|17.7685454545455|19.1142447418738|19.1138240917782|19.1142447418738|18.4362126865672|19.0403238095238|17.9681272727273|19.1508620689655|19.1508620689655|16.9191538461538|19.0462476190476|19.0071102661597|19.5332222222222|19.1249523809524|18.988747300216|19.6220535714286|18.7520599250936|18.5064981273408|17.9524531835206|18.6620338983051|19.1920305676856|19.0384632034632|17.9029528985507|18.968064516129|18.6148417132216|18.6844299065421|19.1676034858388|19.0155893536122|19.8142685370741|19.2856578947368|18.9860571428571|19.023072519084|19.023072519084|19.0594455066922|18.9139278937381|18.985980952381|16.688614800759|18.354208566108|18.8585066162571|19.0773969631236|18.7949574468085|19.1997173913044|15.8181639344262|19.1950544662309|19.2893231441048|19.1533260869565|18.6647046413502|18.5983925233645|19.2453812636166|18.9456603773585|18.9814744801512|19.1656488549618|19.1511086956522|19.0567362428842|19.2433333333333|19.0565464895636|18.4564828897338|19.0565464895636|18.5770577281192|19.0666666666667|19.1028462998102|19.048596112311|19.1434199134199|19.2203440860215|18.9706766917293|18.5023985239852|18.5522058823529|19.7989777777778|18.2725614754098|19.3017926565875|18.9706766917293|19.0782608695652|19.0064030131827|19.4368715083799|19.7854291845494|19.0769797421731|19.7008760683761|19.0566972477064|19.5233644859813|20.3431194690266|19.5095327102804|19.2959409594096|20.3882261640798|18.4686274509804|19.2084583333333|19.7336483931947|19.515270018622|20.263339731286|19.8426168224299|19.9950757575758|16.8144190140845|19.7015037593985|21.1383636363636|19.5951401869159|19.5936448598131|20.8974382022472|20.2420652173913|20.034724857685|20.9030112359551|20.5694230769231|20.5137254901961|21.0166071428571|19.5897435897436|21.0166071428571|20.1790566037736|20.3797402597403|20.2162264150943|20.2122410546139|20.4127619047619|20.1531073446328|20.4257483731019|19.6870021413276|21.8975806451613	0.00280247	17.2196	20.7577	QTS000041_QTD000728_ENSG00000164308_chr5:96916728:G:A	Cytoimmgen	CD4+ T cell	CD4+ T cell	anti-CD3-CD28_5D	TN_IFN_STIM_5D_anti-CD3-CD28_5D	ge	eQTL_catalogue
QTS000041_QTD000728	chr12:9757536:C:A	uc	chr12_9670544_G_A	ENSG00000184293	CLECL1	-0.689313	0.119237	1.38e-07	0.824701	0.628282	chr12:9670544:G:A	12	9670544	66	14.1046	2.19952	19.9223410404624|19.0638260869565|18.263598820059|17.5961931818182|17.7583667621776|17.6665714285714|17.6460968660969|17.5939886039886|17.7456609195402|17.721408045977|13.9551451187335|17.2908450704225|17.3401129943503|17.3286685552408|17.5695114942529|15.2572750642674|15.6142245989305|14.9479539641944|14.9895384615385|14.1384503631961|14.0961594202899|14.3386732186732|14.410049382716|14.3787931034483|14.9016836734694|12.615347826087|12.6506318082789|12.6699344978166|12.640348583878|12.3200218818381|12.5748577680525|12.5750547045952|12.6579515418502|12.5748577680525|12.5486899563319|12.5381222707424|13.0226077097506|13.1715137614679|12.4843043478261|12.5201525054466|12.3765086206897|12.3235622317597|12.350064516129|12.3765086206897|12.3765086206897|13.7714628297362|12.3498924731183|12.9049438202247|12.3498924731183|12.3765086206897|12.3765086206897|12.3765086206897|12.3233905579399|12.3233905579399|12.3765086206897|12.4300865800866|12.2970021413276|12.5660831509847|12.5386462882096|12.525796460177|14.0476904176904|14.0023058252427|14.4665586034913|14.4305721393035|11.6233407572383|11.5447566371681	0.0333261	12.0444	18.5637	QTS000041_QTD000728_ENSG00000184293_chr12:9670544:G:A	Cytoimmgen	CD4+ T cell	CD4+ T cell	anti-CD3-CD28_5D	TN_IFN_STIM_5D_anti-CD3-CD28_5D	ge	eQTL_catalogue
QTS000041_QTD000728	chr1:25386842:AACACAC:A	ibd	chr1_25257119_C_G	ENSG00000187010	RHD	-1.27471	0.115831	1.1e-17	0.995303	0.95365	chr1:25257119:C:G	1	25257119	9	23.2068	2.39465	25.8167272727273|23.0925724637681|22.7801837270341|17.2658573596358|23.7337004405286|24.0948775055679|24.5921658986175|23.8236607142857|23.6618625277162	0.266072	18.3687	25.5718	QTS000041_QTD000728_ENSG00000187010_chr1:25257119:C:G	Cytoimmgen	CD4+ T cell	CD4+ T cell	anti-CD3-CD28_5D	TN_IFN_STIM_5D_anti-CD3-CD28_5D	ge	eQTL_catalogue
QTS000041_QTD000728	chr5:96970610:A:AT	ibd	chr5_96916728_G_A	ENSG00000164308	ERAP2	1.06159	0.065109	3.74e-27	0.876819	1	chr5:96916728:G:A	5	96916728	280	19.5052	0.784691	17.1838445378151|16.8392887029289|17.1024267782427|17.2204791666667|19.233536345776|19.8320606060606|19.2457058823529|20.3432731376975|20.3895475113122|18.609243697479|20.3895475113122|20.3895475113122|19.6343790849673|20.3895475113122|20.4360544217687|19.6772489082969|20.3898190045249|20.297972972973|20.3437923250564|20.6170880361174|20.61769751693|19.8218725099602|20.6170880361174|20.4806726457399|20.6170880361174|20.6637330316742|20.0293201754386|20.7576590909091|20.2375406504065|19.8139045553145|20.6637330316742|20.710589569161|20.710589569161|20.7593181818182|20.7122448979592|20.708798185941|19.3157112526539|19.1675446428571|19.4402417582418|19.5691371681416|19.5259381898455|19.4829295154185|19.1680760626398|19.9228136882129|20.0438374717833|19.7882774049217|19.7441071428571|19.7882774049217|19.7882774049217|19.8325560538117|19.7441071428571|18.1305532786885|19.7440178571429|19.8326457399103|19.7882774049217|19.6149445676275|19.6580444444444|19.4846696035242|19.5960674157303|19.7007572383074|19.7001336302895|19.7797731568998|19.6562666666667|19.7001336302895|19.7441071428571|19.5372272727273|19.7441071428571|19.7441071428571|19.8172348484848|19.8172348484848|19.7440178571429|19.7441071428571|19.7441071428571|19.7441071428571|19.7882774049217|19.9041666666667|19.74328125|19.7441071428571|19.6563555555556|19.6563555555556|19.7908501118568|19.7424528301887|19.7000445434298|19.7441071428571|18.2755371900826|19.5460659340659|19.7001336302895|19.6563555555556|19.7001336302895|19.7441071428571|19.6563555555556|19.6563555555556|17.9471725571726|19.3081593927894|19.1458008658009|19.6563555555556|19.0834075723831|19.2983108108108|19.2983108108108|19.9275|19.9724830699774|19.9724830699774|19.9275|19.7937583892617|19.7937583892617|19.7495758928571|19.7032015065913|19.7055902004454|19.8151515151515|19.0275483870968|19.7495758928571|19.8381390134529|20.3211538461538|19.7937583892617|19.7495758928571|19.8381390134529|19.8381390134529|19.7937583892617|19.2762745098039|19.7032015065913|19.8988764044944|19.8988764044944|19.2919389978213|19.8542600896861|19.8988764044944|19.6784|19.8916508538899|19.8537387387387|19.8916508538899|20.0678638941399|20.1058712121212|19.9294676806084|19.8164461247637|19.9294676806084|19.9294676806084|19.8091235955056|19.8091235955056|19.4314965986395|19.9674285714286|19.1768898488121|20.7468129330254|19.8616891891892|20.0770114942529|19.7953811659193|19.2354030501089|20.3896997690531|20.0770114942529|20.0386233269598|20.0003816793893|19.2767248908297|20.0386233269598|20.0198412698413|20.0418625277162|19.8592664092664|19.8210019267823|19.0777671755725|19.0777671755725|18.5064981273408|19.0777671755725|19.0398857142857|19.1142447418738|19.6659507829978|19.0039733840304|18.476691588785|19.0099429657795|18.3697583643123|18.9740986717268|17.7685454545455|19.1142447418738|19.1138240917782|19.1142447418738|18.4362126865672|19.0403238095238|17.9681272727273|19.1508620689655|19.1508620689655|16.9191538461538|19.0462476190476|19.0071102661597|19.5332222222222|19.1249523809524|18.988747300216|19.6220535714286|18.7520599250936|18.5064981273408|17.9524531835206|18.6620338983051|19.1920305676856|19.0384632034632|17.9029528985507|18.968064516129|18.6148417132216|18.6844299065421|19.1676034858388|19.0155893536122|19.8142685370741|19.2856578947368|18.9860571428571|19.023072519084|19.023072519084|19.0594455066922|18.9139278937381|18.985980952381|16.688614800759|18.354208566108|18.8585066162571|19.0773969631236|18.7949574468085|19.1997173913044|15.8181639344262|19.1950544662309|19.2893231441048|19.1533260869565|18.6647046413502|18.5983925233645|19.2453812636166|18.9456603773585|18.9814744801512|19.1656488549618|19.1511086956522|19.0567362428842|19.2433333333333|19.0565464895636|18.4564828897338|19.0565464895636|18.5770577281192|19.0666666666667|19.1028462998102|19.048596112311|19.1434199134199|19.2203440860215|18.9706766917293|18.5023985239852|18.5522058823529|19.7989777777778|18.2725614754098|19.3017926565875|18.9706766917293|19.0782608695652|19.0064030131827|19.4368715083799|19.7854291845494|19.0769797421731|19.7008760683761|19.0566972477064|19.5233644859813|20.3431194690266|19.5095327102804|19.2959409594096|20.3882261640798|18.4686274509804|19.2084583333333|19.7336483931947|19.515270018622|20.263339731286|19.8426168224299|19.9950757575758|16.8144190140845|19.7015037593985|21.1383636363636|19.5951401869159|19.5936448598131|20.8974382022472|20.2420652173913|20.034724857685|20.9030112359551|20.5694230769231|20.5137254901961|21.0166071428571|19.5897435897436|21.0166071428571|20.1790566037736|20.3797402597403|20.2162264150943|20.2122410546139|20.4127619047619|20.1531073446328|20.4257483731019|19.6870021413276|21.8975806451613	0.00280247	17.2196	20.7577	QTS000041_QTD000728_ENSG00000164308_chr5:96916728:G:A	Cytoimmgen	CD4+ T cell	CD4+ T cell	anti-CD3-CD28_5D	TN_IFN_STIM_5D_anti-CD3-CD28_5D	ge	eQTL_catalogue
QTS000041_QTD000728	chr1:25386842:AACACAC:A	cd	chr1_25257119_C_G	ENSG00000187010	RHD	-1.27471	0.115831	1.1e-17	0.998754	0.95365	chr1:25257119:C:G	1	25257119	9	18.0364	1.07108	19.9707454289733|17.9284106891702|18.0441787941788|15.8030555555556|17.8395695364238|18.3055837563452|18.5617391304348|18.0592216582064|17.8155258764608	0.119009	16.2055	19.6889	QTS000041_QTD000728_ENSG00000187010_chr1:25257119:C:G	Cytoimmgen	CD4+ T cell	CD4+ T cell	anti-CD3-CD28_5D	TN_IFN_STIM_5D_anti-CD3-CD28_5D	ge	eQTL_catalogue
QTS000041_QTD000728	chr7:26846690:T:A	cd	chr7_26867504_T_C	ENSG00000005020	SKAP2	0.782181	0.108241	2.6e-10	0.85944	0.924024	chr7:26867504:T:C	7	26867504	242	10.0165	1.0502	10.5236196319018|11.5735873015873|9.87890207715134|9.91788690476191|9.91788690476191|9.83011799410029|9.88921364985163|9.87380740740741|9.84492625368732|9.84218611521418|9.7700293255132|9.84218611521418|9.84218611521418|7.06886402753873|7.2552233676976|9.75533039647577|7.88246621621622|9.72333821376281|9.69494890510949|7.13361403508772|9.85513353115727|7.29911764705882|7.44643859649123|7.4204020979021|9.92893175074184|7.88012259194396|9.93298816568047|9.82687224669604|7.81006944444444|7.81145833333333|9.81975073313783|7.73621993127148|9.79187134502924|10.048651026393|7.69070446735395|9.77070301291248|7.55375|7.65878424657534|7.69676419965577|7.71003448275862|7.20214170692432|7.73828719723183|7.6851030927835|7.63674061433447|9.92737609329446|7.73671280276817|7.17934189406099|7.71493079584775|7.72635578583765|7.60668367346939|7.72360967184801|7.71089655172414|7.54344013490725|7.62863481228669|7.58977928692699|7.56465313028765|10.3351117318436|9.77643048128342|9.7482|9.87998648648649|9.72457446808511|9.86665317139001|9.72457446808511|9.60430278884462|9.71166002656043|9.71166002656043|9.72457446808511|9.71166002656043|9.69875331564987|9.71166002656043|9.75050666666667|9.71166002656043|9.71166002656043|9.85563342318059|9.72457446808511|9.69832891246684|9.31558258642766|9.64370712401055|10.6118142235123|9.61828947368421|9.62146052631579|9.63955204216074|10.5911901504788|9.84106382978723|9.68041884816754|9.68041884816754|10.9156342182891|10.8367496339678|11.0454925373134|10.8685756240822|10.8685756240822|10.8845588235294|10.8526392961877|11.0141369047619|10.8526392961877|10.8367496339678|10.8566715542522|10.6098280802292|10.8367496339678|10.8727606461087|10.90058910162|10.8685756240822|10.9327917282127|10.8685756240822|10.8367496339678|10.8526392961877|10.9166666666667|10.9166666666667|10.8538416422287|11.012619047619|10.8685756240822|10.8685756240822|10.8685756240822|10.8685756240822|10.8685756240822|10.8367496339678|10.8367496339678|10.8685756240822|10.6183357245337|11.0454925373134|10.90058910162|10.8526392961877|10.8209064327485|10.8526392961877|10.8685756240822|10.8209064327485|10.979940652819|10.8845588235294|10.7930383480826|10.8350073206442|10.8367496339678|10.8685756240822|10.8367496339678|10.8209064327485|10.9273008849558|10.8156204379562|10.8367496339678|10.8526392961877|10.8367496339678|10.8685756240822|10.8367496339678|10.8209064327485|10.8209064327485|10.8209064327485|10.8051094890511|10.8367496339678|10.8209064327485|10.8367496339678|10.8209064327485|10.8367496339678|10.8209064327485|10.8367496339678|10.8367496339678|10.8367496339678|10.7893586005831|10.8526392961877|10.8367496339678|10.8202777777778|10.8685756240822|10.9166666666667|10.5735714285714|10.9166666666667|10.8845588235294|10.8209064327485|10.8367496339678|10.8685756240822|10.8526392961877|10.8051094890511|11.012619047619|10.5735714285714|10.8209064327485|10.9843768545994|10.9034904270987|10.9034904270987|10.8209064327485|9.75537549407115|9.9202144772118|9.72601839684626|9.71325459317585|10.77365356623|9.99342105263158|9.95412844036697|9.96719160104987|9.98028909329829|9.98028909329829|9.96719160104987|9.94109947643979|9.95393184796854|9.95412844036697|9.95412844036697|9.95412844036697|11.1680147058824|10.9123563218391|10.101464713715|9.95412844036697|9.91514360313316|9.91514360313316|9.95412844036697|9.9363137254902|9.9281045751634|9.9281045751634|9.95412844036697|11.0072463768116|9.95412844036697|9.93253594771242|10.1256666666667|9.96173228346457|9.91514360313316|9.94109947643979|9.95412844036697|9.96614678899082|11.0392441860465|11.0232220609579|11.0392441860465|9.93058278145695|10.0197889182058|10.2377358490566|10.102579787234|10.0163372859025|10.0596026490066|10.0197889182058|10.0462962962963|10.0462962962963|10.0729442970822|10.0729442970822|10.0863213811421|10.0997340425532|10.1266666666667|10.1428838451268|10.0330250990753|10.0728779840849|10.0728779840849|9.87762953367876|10.1257559681698|10.2042513368984|10.1070238095238|10.9196551724138|10.8883667621777|10.8390156918688|10.7539038189533|10.1846484375|10.5129945054945	0.00433966	7.42105	11.023	QTS000041_QTD000728_ENSG00000005020_chr7:26867504:T:C	Cytoimmgen	CD4+ T cell	CD4+ T cell	anti-CD3-CD28_5D	TN_IFN_STIM_5D_anti-CD3-CD28_5D	ge	eQTL_catalogue
QTS000041_QTD000728	chr7:26846690:T:A	cd	chr7_26867504_T_C	ENSG00000005020	SKAP2	0.782181	0.108241	2.6e-10	0.85944	1	chr7:26867504:T:C	7	26867504	242	10.0165	1.0502	10.5236196319018|11.5735873015873|9.87890207715134|9.91788690476191|9.91788690476191|9.83011799410029|9.88921364985163|9.87380740740741|9.84492625368732|9.84218611521418|9.7700293255132|9.84218611521418|9.84218611521418|7.06886402753873|7.2552233676976|9.75533039647577|7.88246621621622|9.72333821376281|9.69494890510949|7.13361403508772|9.85513353115727|7.29911764705882|7.44643859649123|7.4204020979021|9.92893175074184|7.88012259194396|9.93298816568047|9.82687224669604|7.81006944444444|7.81145833333333|9.81975073313783|7.73621993127148|9.79187134502924|10.048651026393|7.69070446735395|9.77070301291248|7.55375|7.65878424657534|7.69676419965577|7.71003448275862|7.20214170692432|7.73828719723183|7.6851030927835|7.63674061433447|9.92737609329446|7.73671280276817|7.17934189406099|7.71493079584775|7.72635578583765|7.60668367346939|7.72360967184801|7.71089655172414|7.54344013490725|7.62863481228669|7.58977928692699|7.56465313028765|10.3351117318436|9.77643048128342|9.7482|9.87998648648649|9.72457446808511|9.86665317139001|9.72457446808511|9.60430278884462|9.71166002656043|9.71166002656043|9.72457446808511|9.71166002656043|9.69875331564987|9.71166002656043|9.75050666666667|9.71166002656043|9.71166002656043|9.85563342318059|9.72457446808511|9.69832891246684|9.31558258642766|9.64370712401055|10.6118142235123|9.61828947368421|9.62146052631579|9.63955204216074|10.5911901504788|9.84106382978723|9.68041884816754|9.68041884816754|10.9156342182891|10.8367496339678|11.0454925373134|10.8685756240822|10.8685756240822|10.8845588235294|10.8526392961877|11.0141369047619|10.8526392961877|10.8367496339678|10.8566715542522|10.6098280802292|10.8367496339678|10.8727606461087|10.90058910162|10.8685756240822|10.9327917282127|10.8685756240822|10.8367496339678|10.8526392961877|10.9166666666667|10.9166666666667|10.8538416422287|11.012619047619|10.8685756240822|10.8685756240822|10.8685756240822|10.8685756240822|10.8685756240822|10.8367496339678|10.8367496339678|10.8685756240822|10.6183357245337|11.0454925373134|10.90058910162|10.8526392961877|10.8209064327485|10.8526392961877|10.8685756240822|10.8209064327485|10.979940652819|10.8845588235294|10.7930383480826|10.8350073206442|10.8367496339678|10.8685756240822|10.8367496339678|10.8209064327485|10.9273008849558|10.8156204379562|10.8367496339678|10.8526392961877|10.8367496339678|10.8685756240822|10.8367496339678|10.8209064327485|10.8209064327485|10.8209064327485|10.8051094890511|10.8367496339678|10.8209064327485|10.8367496339678|10.8209064327485|10.8367496339678|10.8209064327485|10.8367496339678|10.8367496339678|10.8367496339678|10.7893586005831|10.8526392961877|10.8367496339678|10.8202777777778|10.8685756240822|10.9166666666667|10.5735714285714|10.9166666666667|10.8845588235294|10.8209064327485|10.8367496339678|10.8685756240822|10.8526392961877|10.8051094890511|11.012619047619|10.5735714285714|10.8209064327485|10.9843768545994|10.9034904270987|10.9034904270987|10.8209064327485|9.75537549407115|9.9202144772118|9.72601839684626|9.71325459317585|10.77365356623|9.99342105263158|9.95412844036697|9.96719160104987|9.98028909329829|9.98028909329829|9.96719160104987|9.94109947643979|9.95393184796854|9.95412844036697|9.95412844036697|9.95412844036697|11.1680147058824|10.9123563218391|10.101464713715|9.95412844036697|9.91514360313316|9.91514360313316|9.95412844036697|9.9363137254902|9.9281045751634|9.9281045751634|9.95412844036697|11.0072463768116|9.95412844036697|9.93253594771242|10.1256666666667|9.96173228346457|9.91514360313316|9.94109947643979|9.95412844036697|9.96614678899082|11.0392441860465|11.0232220609579|11.0392441860465|9.93058278145695|10.0197889182058|10.2377358490566|10.102579787234|10.0163372859025|10.0596026490066|10.0197889182058|10.0462962962963|10.0462962962963|10.0729442970822|10.0729442970822|10.0863213811421|10.0997340425532|10.1266666666667|10.1428838451268|10.0330250990753|10.0728779840849|10.0728779840849|9.87762953367876|10.1257559681698|10.2042513368984|10.1070238095238|10.9196551724138|10.8883667621777|10.8390156918688|10.7539038189533|10.1846484375|10.5129945054945	0.00433966	7.42105	11.023	QTS000041_QTD000728_ENSG00000005020_chr7:26867504:T:C	Cytoimmgen	CD4+ T cell	CD4+ T cell	anti-CD3-CD28_5D	TN_IFN_STIM_5D_anti-CD3-CD28_5D	ge	eQTL_catalogue
QTS000041_QTD000732	chr5:96970610:A:AT	ibd	chr5_96936716_T_G	ENSG00000164308	ERAP2	0.816833	0.104393	1.91e-11	0.878549	1	chr5:96936716:T:G	5	96936716	280	15.0102	0.60006	13.9011764705882|13.4472594142259|13.8498326359833|14.0177916666667|15.0052848722986|15.443696969697|14.9867254901961|15.5309255079007|15.5686199095023|13.9376680672269|15.5686199095023|15.5686199095023|14.9920043572985|15.5686199095023|15.6073242630385|15.0247379912664|15.569185520362|15.4990540540541|15.5340406320542|15.5926410835214|15.5931151241535|15.2672111553785|15.5926410835214|15.4874887892377|15.5926410835214|15.6279185520362|15.1481140350877|15.6989545454545|15.5819105691057|14.9866160520607|15.6279185520362|15.6633560090703|15.6633560090703|15.703|15.6673922902494|15.662947845805|14.5096602972399|14.3199107142857|14.7726593406593|14.8698008849558|14.8369757174393|14.804295154185|14.4764653243848|14.7893536121673|15.185079006772|15.0357941834452|15.0022321428571|15.0357941834452|15.0357941834452|15.0705381165919|15.0022321428571|13.7770901639344|15.0032589285714|15.0695067264574|15.0357941834452|14.9058536585366|14.9377555555556|14.8053744493392|14.5324344569288|14.9694432071269|14.9688195991091|14.6685444234405|14.9365777777778|14.9688195991091|15.0022321428571|14.5928181818182|15.0022321428571|15.0022321428571|14.6963257575758|14.6963257575758|15.0032589285714|15.0022321428571|15.0022321428571|15.0022321428571|15.0357941834452|14.7337689393939|15.0014732142857|15.0022321428571|14.9355555555556|14.9355555555556|15.0408948545861|14.6408679245283|14.9698440979955|15.0022321428571|13.8863636363636|14.8892307692308|14.9688195991091|14.9355555555556|14.9688195991091|15.0022321428571|14.9355555555556|14.9355555555556|13.4965072765073|14.2368880455408|14.547619047619|14.9355555555556|14.4136302895323|14.5759459459459|14.5759459459459|15.1380855855856|15.1722573363431|15.1722573363431|15.1380855855856|15.0364876957494|15.0364876957494|15.0029241071429|14.6034651600753|14.9695100222717|14.6864393939394|14.4544301075269|15.0029241071429|15.070201793722|15.0025192307692|15.0364876957494|15.0029241071429|15.070201793722|15.070201793722|15.0364876957494|14.6433769063181|14.6034651600753|15.1027415730337|15.1027415730337|14.642091503268|15.0688789237668|15.1027415730337|14.9380666666667|14.7229411764706|15.0265765765766|14.7229411764706|15.3250283553875|15.354053030303|14.7509315589354|14.6672778827977|14.7509315589354|14.7509315589354|14.992808988764|14.992808988764|14.6771428571429|14.7790285714286|14.5135205183585|15.6204387990762|15.0331081081081|14.8780651340996|14.9934304932735|14.5683224400871|15.4435796766744|14.8780651340996|14.8496175908222|14.8212786259542|14.6005895196507|14.8496175908222|15.1639909297052|15.4625277161863|15.7689768339768|15.7385934489403|15.2106870229008|15.2106870229008|14.2628277153558|15.2106870229008|15.1794476190476|15.2397705544933|15.0940939597315|15.1505513307985|14.2400186915888|15.1567300380228|14.1575278810409|15.1279886148008|13.6184444444444|15.2397705544933|15.2418546845124|15.2397705544933|14.2078544776119|15.1836761904762|13.8479090909091|15.2689655172414|15.2689655172414|12.9845|15.1860571428571|15.1522623574144|14.9906|15.2017333333333|14.5789200863931|15.0604017857143|14.3470786516854|14.2628277153558|13.8233146067416|14.2921610169492|14.7287554585153|14.5965367965368|13.8001086956522|15.1260531309298|14.8443761638734|14.8998691588785|14.6773420479303|15.1451711026616|15.5763927855711|14.7678070175439|15.1652380952381|15.1873282442748|15.1873282442748|15.2163671128107|15.1034724857685|15.1610095238095|12.7946489563567|14.1787523277467|15.0650850661626|14.6219305856833|14.4001914893617|14.7072608695652|12.5584754098361|14.7179738562092|14.7793886462882|14.6859782608696|14.2868565400844|14.3099065420561|14.7452941176471|15.0911509433962|15.1196786389414|15.2689503816794|14.679847826087|15.1860721062619|14.7392374727669|15.1820303605313|14.6992015209125|15.1820303605313|14.2935567970205|15.1825946969697|15.2114041745731|14.584686825054|14.6480952380952|14.8418494623656|15.2022932330827|14.3025092250923|14.8669485294118|15.3026|14.1142008196721|14.9003671706263|15.2022932330827|15.2885066162571|15.230922787194|15.4874860335196|15.5860944206009|14.6602394106814|15.5194871794872|14.6354678899083|15.5408411214953|16.0317920353982|15.5453831775701|14.7739483394834|16.0673392461197|14.1968983957219|15.132375|15.7249149338374|14.9594040968343|16.1126295585413|15.1426542056075|15.8966666666667|13.6966549295775|15.1016917293233|16.8010227272727|15.0246168224299|15.020785046729|16.6076853932584|16.1023043478261|15.9280075901328|16.612202247191|16.1516153846154|16.368779956427|16.74515625|15.3751098901099|16.74515625|15.8402264150943|16.2377272727273|15.860320754717|15.2091902071563|16.019619047619|15.8145951035782|16.2917136659436|15.4052890792291|16.9683669354839	0.00214307	13.7751	16.2936	QTS000041_QTD000732_ENSG00000164308_chr5:96936716:T:G	Cytoimmgen	CD4+ T cell	CD4+ T cell	anti-CD3-CD28_40h	TM_ER-stress_STIM_40H_anti-CD3-CD28_40h	ge	eQTL_catalogue
QTS000041_QTD000732	chr5:96970610:A:AT	ibd	chr5_96936716_T_G	ENSG00000164308	ERAP2	0.816833	0.104393	1.91e-11	0.878549	0.913435	chr5:96936716:T:G	5	96936716	280	15.0102	0.60006	13.9011764705882|13.4472594142259|13.8498326359833|14.0177916666667|15.0052848722986|15.443696969697|14.9867254901961|15.5309255079007|15.5686199095023|13.9376680672269|15.5686199095023|15.5686199095023|14.9920043572985|15.5686199095023|15.6073242630385|15.0247379912664|15.569185520362|15.4990540540541|15.5340406320542|15.5926410835214|15.5931151241535|15.2672111553785|15.5926410835214|15.4874887892377|15.5926410835214|15.6279185520362|15.1481140350877|15.6989545454545|15.5819105691057|14.9866160520607|15.6279185520362|15.6633560090703|15.6633560090703|15.703|15.6673922902494|15.662947845805|14.5096602972399|14.3199107142857|14.7726593406593|14.8698008849558|14.8369757174393|14.804295154185|14.4764653243848|14.7893536121673|15.185079006772|15.0357941834452|15.0022321428571|15.0357941834452|15.0357941834452|15.0705381165919|15.0022321428571|13.7770901639344|15.0032589285714|15.0695067264574|15.0357941834452|14.9058536585366|14.9377555555556|14.8053744493392|14.5324344569288|14.9694432071269|14.9688195991091|14.6685444234405|14.9365777777778|14.9688195991091|15.0022321428571|14.5928181818182|15.0022321428571|15.0022321428571|14.6963257575758|14.6963257575758|15.0032589285714|15.0022321428571|15.0022321428571|15.0022321428571|15.0357941834452|14.7337689393939|15.0014732142857|15.0022321428571|14.9355555555556|14.9355555555556|15.0408948545861|14.6408679245283|14.9698440979955|15.0022321428571|13.8863636363636|14.8892307692308|14.9688195991091|14.9355555555556|14.9688195991091|15.0022321428571|14.9355555555556|14.9355555555556|13.4965072765073|14.2368880455408|14.547619047619|14.9355555555556|14.4136302895323|14.5759459459459|14.5759459459459|15.1380855855856|15.1722573363431|15.1722573363431|15.1380855855856|15.0364876957494|15.0364876957494|15.0029241071429|14.6034651600753|14.9695100222717|14.6864393939394|14.4544301075269|15.0029241071429|15.070201793722|15.0025192307692|15.0364876957494|15.0029241071429|15.070201793722|15.070201793722|15.0364876957494|14.6433769063181|14.6034651600753|15.1027415730337|15.1027415730337|14.642091503268|15.0688789237668|15.1027415730337|14.9380666666667|14.7229411764706|15.0265765765766|14.7229411764706|15.3250283553875|15.354053030303|14.7509315589354|14.6672778827977|14.7509315589354|14.7509315589354|14.992808988764|14.992808988764|14.6771428571429|14.7790285714286|14.5135205183585|15.6204387990762|15.0331081081081|14.8780651340996|14.9934304932735|14.5683224400871|15.4435796766744|14.8780651340996|14.8496175908222|14.8212786259542|14.6005895196507|14.8496175908222|15.1639909297052|15.4625277161863|15.7689768339768|15.7385934489403|15.2106870229008|15.2106870229008|14.2628277153558|15.2106870229008|15.1794476190476|15.2397705544933|15.0940939597315|15.1505513307985|14.2400186915888|15.1567300380228|14.1575278810409|15.1279886148008|13.6184444444444|15.2397705544933|15.2418546845124|15.2397705544933|14.2078544776119|15.1836761904762|13.8479090909091|15.2689655172414|15.2689655172414|12.9845|15.1860571428571|15.1522623574144|14.9906|15.2017333333333|14.5789200863931|15.0604017857143|14.3470786516854|14.2628277153558|13.8233146067416|14.2921610169492|14.7287554585153|14.5965367965368|13.8001086956522|15.1260531309298|14.8443761638734|14.8998691588785|14.6773420479303|15.1451711026616|15.5763927855711|14.7678070175439|15.1652380952381|15.1873282442748|15.1873282442748|15.2163671128107|15.1034724857685|15.1610095238095|12.7946489563567|14.1787523277467|15.0650850661626|14.6219305856833|14.4001914893617|14.7072608695652|12.5584754098361|14.7179738562092|14.7793886462882|14.6859782608696|14.2868565400844|14.3099065420561|14.7452941176471|15.0911509433962|15.1196786389414|15.2689503816794|14.679847826087|15.1860721062619|14.7392374727669|15.1820303605313|14.6992015209125|15.1820303605313|14.2935567970205|15.1825946969697|15.2114041745731|14.584686825054|14.6480952380952|14.8418494623656|15.2022932330827|14.3025092250923|14.8669485294118|15.3026|14.1142008196721|14.9003671706263|15.2022932330827|15.2885066162571|15.230922787194|15.4874860335196|15.5860944206009|14.6602394106814|15.5194871794872|14.6354678899083|15.5408411214953|16.0317920353982|15.5453831775701|14.7739483394834|16.0673392461197|14.1968983957219|15.132375|15.7249149338374|14.9594040968343|16.1126295585413|15.1426542056075|15.8966666666667|13.6966549295775|15.1016917293233|16.8010227272727|15.0246168224299|15.020785046729|16.6076853932584|16.1023043478261|15.9280075901328|16.612202247191|16.1516153846154|16.368779956427|16.74515625|15.3751098901099|16.74515625|15.8402264150943|16.2377272727273|15.860320754717|15.2091902071563|16.019619047619|15.8145951035782|16.2917136659436|15.4052890792291|16.9683669354839	0.00214307	13.7751	16.2936	QTS000041_QTD000732_ENSG00000164308_chr5:96936716:T:G	Cytoimmgen	CD4+ T cell	CD4+ T cell	anti-CD3-CD28_40h	TM_ER-stress_STIM_40H_anti-CD3-CD28_40h	ge	eQTL_catalogue
QTS000041_QTD000732	chr5:96970610:A:AT	uc	chr5_96936716_T_G	ENSG00000164308	ERAP2	0.816833	0.104393	1.91e-11	0.808726	0.913435	chr5:96936716:T:G	5	96936716	280	23.8482	1.36773	19.3478362573099|18.8498240469208|19.3573684210526|19.2244|25.206897689769|26.3607931034483|25.5626421404682|24.8382671480144|24.9323550724638|23.9506498194946|25.0230181818182|24.8423465703971|24.1450175438596|24.9323550724638|24.9377898550725|23.728724137931|25.0239272727273|24.8432490974729|24.9332608695652|25.0273188405797|25.0280797101449|25.2941914191419|24.9369675090253|24.6693571428571|25.1183272727273|25.1183272727273|24.0680836236934|25.3023443223443|26.8052447552448|24.0725783972125|25.3023443223443|25.4890774907749|25.4890774907749|25.4019117647059|25.4019117647059|25.2093430656934|22.7801666666667|23.5857352941176|22.3307641196013|22.7065878378378|22.5541946308725|22.5541946308725|21.7146979865772|25.6739273927393|22.4233|22.7060810810811|22.7060810810811|22.7060810810811|22.7060810810811|22.9401365187713|22.5536912751678|23.8412056737589|22.6311784511785|22.7060810810811|22.7060810810811|22.4834113712375|22.5570134228188|22.3310299003322|25.360522875817|22.6305723905724|22.7060810810811|25.694238410596|22.5552348993289|22.7060810810811|22.7830508474576|24.886976744186|22.7060810810811|22.7060810810811|25.694238410596|25.7796013289037|22.6311784511785|22.7060810810811|22.6296296296296|22.7060810810811|22.7060810810811|25.9314333333333|22.7049324324324|22.7060810810811|22.4782608695652|22.4782608695652|22.8682993197279|25.6094389438944|22.7076351351351|22.7060810810811|24.2635379061372|22.0671009771987|22.7830508474576|22.7060810810811|22.7830508474576|22.8605442176871|22.7060810810811|22.7830508474576|19.3208928571429|25.093110367893|21.7508090614887|22.7060810810811|22.0877815699659|22.6283916083916|22.5495470383275|23.3378819444444|23.6665845070423|23.5835438596491|23.5010839160839|23.2571280276817|23.2571280276817|23.1769310344828|25.8481333333333|23.0181849315069|26.021610738255|21.3374920634921|23.2571280276817|23.3378819444444|27.3730175438596|23.2571280276817|23.0972852233677|23.3378819444444|23.3378819444444|23.2571280276817|22.2559933774834|25.9345819397993|23.3358333333333|23.4171428571429|22.1076315789474|23.1748965517241|23.3358333333333|22.9424232081911|26.1245454545455|23.2466898954704|26.1245454545455|24.6411550151976|24.7162804878049|26.2128040540541|25.9497993311037|26.1245454545455|26.0368791946309|23.327972027972|23.1659722222222|22.8714487632509|26.3911224489796|22.7018918918919|23.4848958333333|23.2567944250871|26.5970890410959|22.9796219931272|21.99625|23.1386505190311|26.5970890410959|26.5063139931741|26.5063139931741|21.9248196721312|26.5063139931741|23.2198611111111|23.0913907284768|24.8277507598784|24.7525151515152|23.9351351351351|24.0072289156627|25.303488372093|24.0797583081571|24.0036445783133|24.2261398176292|23.0275085324232|23.9315015015015|25.1432673267327|23.8695808383234|24.8102605863192|23.7983582089552|24.7835661764706|24.1527272727273|24.1560303030303|24.0797583081571|24.9685573770492|23.9382282282282|24.1023734177215|24.2261398176292|24.2261398176292|22.5064666666667|24.0140963855422|23.720505952381|22.7130303030303|23.9666966966967|21.7743225806452|23.0275085324232|25.2849504950495|25.303488372093|24.5237541528239|22.337417218543|22.1900328947368|22.7824324324324|23.9549056603774|23.9382282282282|23.4453823529412|23.5145427728614|23.0715753424658|23.851377245509|24.8326517571885|23.1413058419244|23.9091591591592|24.1156363636364|24.1156363636364|24.1889361702128|23.7597910447761|23.9024924924925|22.0352287581699|24.8012703583062|23.5781952662722|22.7726689189189|22.2634539473684|22.8558783783784|24.1661514195584|22.9001694915254|23.1813698630137|22.9001694915254|21.9157605177994|25.1009836065574|23.1783904109589|23.6636390532544|23.6636390532544|23.954880239521|22.7364646464646|23.818630952381|23.0112585034014|23.8833731343284|23.1490419161677|23.8122916666667|25.0020846905537|23.7875667655786|23.8583630952381|22.5090333333333|22.7859259259259|23.0048666666667|23.7173607038123|24.8460256410256|23.2402873563218|23.2640878378378|21.1930153846154|23.2285185185185|23.7871176470588|23.7173607038123|23.6480116959064|23.9676657060519|24.1299667774086|25.4329392971246|23.9706930693069|25.2415506329114|24.1696220930233|24.316677852349|24.1766860465116|25.5830031948882|24.4809797297297|24.208085106383|22.9858860759494|24.3230409356725|25.4215189873418|24.6902352941176|25.7184761904762|24.3995348837209|22.8814705882353|25.6680511182109|24.890404040404|25.5992675159236|25.6745047923323|24.6347333333333|24.3653289473684|24.260289017341|24.6414333333333|24.7753392330383|24.7147039473684|25.0061|23.4491899441341|25.0061|24.3342608695652|23.7399683544304|24.4359593023256|26.0518709677419|24.5915204678363|24.2703757225434|24.7870627062706|26.4495220588235|26.1376086956522	0.00488474	21.7053	26.4509	QTS000041_QTD000732_ENSG00000164308_chr5:96936716:T:G	Cytoimmgen	CD4+ T cell	CD4+ T cell	anti-CD3-CD28_40h	TM_ER-stress_STIM_40H_anti-CD3-CD28_40h	ge	eQTL_catalogue
QTS000041_QTD000733	chr8:143563343:C:T	uc	chr8_143565758_T_C	ENSG00000104518	GSDMD	0.805845	0.0939309	5.4e-13	0.991754	1	chr8:143565758:T:C	8	143565758	2	-12.4024	0.350982	-12.1542642642643|-12.6506279434851	0.175491	-12.6382	-12.1667	QTS000041_QTD000733_ENSG00000104518_chr8:143565758:T:C	Cytoimmgen	CD4+ T cell	CD4+ T cell	anti-CD3-CD28_40h	TN1_STIM_40H_anti-CD3-CD28_40h	ge	eQTL_catalogue
QTS000041_QTD000733	chr1:25386842:AACACAC:A	cd	chr1_25386842_AACACAC_A	ENSG00000187010	RHD	-1.0178	0.0944775	2.63e-17	0.996939	0.95365	chr1:25386842:AACACAC:A	1	25386842	9	16.8329	1.20427	17.3949367088608|15.6990154711674|16.6918918918919|14.1361111111111|17.2776490066225|17.7409475465313|17.9233043478261|17.4380710659898|17.1941569282137	0.133808	14.4487	17.8868	QTS000041_QTD000733_ENSG00000187010_chr1:25386842:AACACAC:A	Cytoimmgen	CD4+ T cell	CD4+ T cell	anti-CD3-CD28_40h	TN1_STIM_40H_anti-CD3-CD28_40h	ge	eQTL_catalogue
QTS000041_QTD000733	chr11:61825533:A:G	cd	chr11_61834531_C_G	ENSG00000149485	FADS1	0.982752	0.0842025	4.94e-19	0.956323	0.648028	chr11:61834531:C:G	11	61834531	59	10.522	0.560715	10.1838124238733|10.9634491634492|10.9908808290155|11.0769037037037|10.2019612590799|11.2033383458647|9.71479952830189|9.77979737783075|10.1711936662607|9.51655092592592|10.3017286914766|10.0339569313594|11.1899872122762|11.4710167310167|10.6630960854093|10.5982666666667|10.4839393939394|10.5094167679222|10.1208436445444|10.815559566787|10.522201946472|10.6480267965895|10.6221506682868|10.4820503597122|10.6742636579572|10.6237943262411|10.378441108545|10.5240938722295|10.0172160356347|10.5619271445358|10.4904813477738|10.3411506524318|9.87287655719139|10.1676022727273|9.89154453213078|9.91788221970555|10.5412212817412|10.4778725961538|10.3413404507711|9.83641961231471|10.5865973072215|12.2799367888748|12.1368695652174|9.8708608490566|11.6994285714286|10.4095937873357|10.3078766310795|10.3889336492891|10.5261224489796|10.485017921147|10.4714285714286|10.4539404761905|10.2257177322075|10.078251497006|11.6584417549168|10.3534191176471|11.4759618208517|9.98601965601966|10.4803907203907	0.00950364	9.74405	11.94	QTS000041_QTD000733_ENSG00000149485_chr11:61834531:C:G	Cytoimmgen	CD4+ T cell	CD4+ T cell	anti-CD3-CD28_40h	TN1_STIM_40H_anti-CD3-CD28_40h	ge	eQTL_catalogue
QTS000041_QTD000733	chr11:61825533:A:G	ibd	chr11_61798436_T_C	ENSG00000289268	ENSG00000289268	0.802489	0.103331	2.17e-11	0.93851	1	chr11:61798436:T:C	11	61798436	59	14.9628	1.69517	13.9760861056751|14.6776543209877|14.6134297520661|18.0897023809524|13.7579158699809|17.513567251462|13.3234392523364|13.2268913857678|14.057240704501|13.1792110091743|13.9671510516252|15.9394072164948|16.8287473460722|17.1106396588486|15.7628157349896|14.4385575048733|14.1986434108527|14.2816764132554|15.044695481336|15.9254393305439|14.2538910505837|14.4925048923679|14.3520736434109|14.3243133462282|15.7932780082988|15.7280165289256|17.7858878504673|19.714201183432|15.0455992141454|15.8265072765073|14.2502316602317|14.0068690702087|13.4455009107468|14.7089883268482|13.5901639344262|13.5283847549909|14.1681765834933|14.0870610687023|13.9538374291115|13.521985428051|14.3656862745098|19.3770669745958|19.3372602739726|13.7495463137996|18.374903640257|13.9905303030303|14.065608365019|14.1560341555977|14.0759056603774|14.0204135338346|13.9552952380952|14.1751612903226|13.4683082706767|13.1492791127542|17.4029310344828|13.9121832358674|17.2600563380282|13.4539411764706|14.0248249027237	0.0287317	13.2007	19.3592	QTS000041_QTD000733_ENSG00000289268_chr11:61798436:T:C	Cytoimmgen	CD4+ T cell	CD4+ T cell	anti-CD3-CD28_40h	TN1_STIM_40H_anti-CD3-CD28_40h	ge	eQTL_catalogue
QTS000041_QTD000733	chr6:167024500:C:T	cd	chr6_167018548_A_G	ENSG00000249141	ENSG00000249141	-0.881036	0.121149	2e-10	0.908389	0.993626	chr6:167018548:A:G	6	167018548	327	-8.05233	0.466208	-8.38761133603239|-8.46079802955665|-8.51013806706114|-8.53488647581441|-8.48777013752456|-8.439267578125|-8.47552502453386|-8.49332350049164|-8.49318854886476|-8.4683431372549|-8.57048611111111|-8.51005911330049|-8.47774288518155|-8.48498035363458|-8.47665358194308|-8.48061143984221|-8.48037291462218|-8.46047992164545|-8.44393939393939|-8.44393939393939|-8.45220156555773|-8.45462818003914|-8.0448696461825|-8.45474926253687|-8.45003929273084|-8.46877450980392|-8.46290891283056|-8.47708537782139|-8.28973529411765|-8.28161606268364|-8.45183632734531|-7.93475164011246|-8.29787046123651|-8.28161606268364|-8.29787046123651|-8.28973529411765|-8.28973529411765|-8.28973529411765|-8.36746575342466|-8.3756611165524|-8.3756611165524|-8.35928641251222|-8.3756611165524|-8.36746575342466|-8.35928641251222|-8.37947162426615|-8.351123046875|-8.34418536585366|-8.3429756097561|-8.35237073170732|-8.42388779527559|-8.3429756097561|-8.3429756097561|-8.41268172888016|-8.3348440545809|-8.35237073170732|-8.32672833495618|-8.3429756097561|-8.37142717497556|-8.35928641251222|-8.44898221343874|-8.3348440545809|-8.07044036697248|-8.23467898832685|-8.276728515625|-8.3091862745098|-8.28481915933529|-8.3226862745098|-8.2763671875|-8.2763671875|-7.98002801120448|-8.25219084712756|-8.26829268292683|-8.2763671875|-8.28445747800587|-8.26829268292683|-7.97466603951082|-8.26829268292683|-8.30652641878669|-8.26829268292683|-8.27172682926829|-8.26023391812866|-8.10424212598425|-8.26829268292683|-8.31746575342466|-8.26023391812866|-8.26370009737098|-8.26829268292683|-8.2763671875|-8.26125853658537|-8.269326171875|-8.29898238747554|-8.24517039922103|-8.26125853658537|-8.23714980544747|-8.26125853658537|-8.24936770428016|-8.2413508260447|-8.21318137730359|-8.19727976766699|-8.21322987390883|-8.29362389813908|-8.28550880626223|-8.29362389813908|-8.29779843444227|-8.26125853658537|-8.37565776458952|-8.29779843444227|-8.25320662768031|-8.27740957966764|-8.26125853658537|-7.87701395348837|-8.269326171875|-8.269326171875|-8.25320662768031|-8.27740957966764|-8.27740957966764|-8.277761485826|-8.27740957966764|-8.269326171875|-8.367060546875|-8.34305744888023|-8.35118908382066|-8.367060546875|-8.45791707798618|-8.367060546875|-8.367060546875|-8.3752394916911|-8.35889756097561|-8.367060546875|-8.32640427599611|-8.32640427599611|-8.3182427184466|-8.3993215339233|-8.31832038834951|-8.31832038834951|-8.92603322949117|-8.32640427599611|-8.31832038834951|-8.31025218234724|-8.32243452958293|-8.31025218234724|-8.31832038834951|-8.31025218234724|-8.3021996124031|-8.31025218234724|-8.35141885325559|-8.33304178814383|-8.31025218234724|-8.3021996124031|-8.31025218234724|-8.53594230769231|-8.42632411067194|-8.55115310077519|-8.09019462465246|-8.39283143939394|-7.83970640569395|-7.8585637823372|-7.87055357142857|-8.25555450236967|-8.38146641438032|-8.10186642268985|-8.40324170616114|-8.38489120151372|-8.34568738229755|-8.38638599810785|-8.34765315739868|-8.34765315739868|-8.42071901608325|-7.84278322925959|-7.8202486678508|-8.41107312440646|-8.35552830188679|-7.83839857651246|-8.36341831916903|-8.36341831916903|-8.379243140965|-8.36341831916903|-7.84842857142857|-7.8344385026738|-8.35552830188679|-8.35552830188679|-8.36619452313503|-7.75262780269058|-7.83572192513369|-7.83572192513369|-7.85672922252011|-7.86375670840787|-7.87784946236559|-7.85672922252011|-7.82874443455031|-7.83572192513369|-8.38033112582781|-7.88491479820628|-7.88491479820628|-7.88491479820628|-7.88491479820628|-8.39621800947867|-8.42016159695817|-8.40418406072106|-7.86375670840787|-8.41216524216524|-7.94058011049724|-8.31103024574669|-7.76450980392157|-8.26632173095014|-7.7714362176628|-8.28190386427898|-8.2888679245283|-7.7566340160285|-8.33575901328273|-8.14744888023369|-8.14315789473684|-7.394466367713|-7.82621621621622|-7.32408671586716|-7.32765682656827|-7.3141620626151|-7.38900465116279|-7.39588454376164|-7.40351351351351|-7.29449207828518|-7.84775171065494|-7.39913327120224|-7.36647769516729|-7.38707362534949|-7.39569029850746|-7.33240518038853|-7.94498046875|-7.95271749755621|-7.34599629286376|-7.90634596695821|-7.35963788300836|-7.3053732718894|-7.91403696498054|-7.82480506822612|-7.36647769516729|-7.34599629286376|-7.93844878048781|-7.96049902152642|-7.38707362534949|-7.40194418604651|-7.3627948003714|-7.38707362534949|-7.944951171875|-7.38707362534949|-7.3816573556797|-7.38019553072626|-7.38707362534949|-7.39396455223881|-7.38707362534949|-7.35963788300836|-7.99177799607073|-7.37333023255814|-7.37333023255814|-7.99963618485742|-7.38707362534949|-7.38051210428305|-7.37620465116279|-7.38019553072626|-7.38896551724138|-7.98393523061825|-7.38019553072626|-7.38019553072626|-7.38707362534949|-7.3528107606679|-7.99177799607073|-7.99177799607073|-7.35963788300836|-8.09761622156281|-7.99963618485742|-7.99177799607073|-7.99177799607073|-7.98393523061825|-7.97610784313726|-7.33919444444444|-7.33919444444444|-7.3053732718894|-7.28522977941177|-7.32562846580407|-7.943134765625|-7.32562846580407|-7.31886426592798|-7.32562846580407|-7.3053732718894|-7.33240518038853|-7.35963788300836|-7.31211254612546|-7.32562846580407|-7.29864640883978|-7.33240518038853|-7.32562846580407|-7.95271749755621|-7.31886426592798|-7.33240518038853|-7.41471468662301|-7.34669138090825|-7.29887661141805|-8.41628230616302|-7.43660747663551|-7.53484477892756|-7.69260170293283|-7.58352497643732|-7.623|-8.29182817182817|-7.65290444654683|-7.61156308851224|-7.52050514499532|-7.5489014084507|-8.23539920159681|-7.53410112359551|-7.18283902439024|-7.05178677196446|-8.39940936863544|-7.08158102766798|-7.05237907206318|-7.04549309664694|-6.98651026392962|-8.43030612244898|-7.09083665338645|-9.10622149837133|-9.18601314348302|-9.1672131147541|-9.18603504928806|-8.98120652173913|-8.76788900979325|-10.5314556962025	0.00142571	-8.56759	-7.29512	QTS000041_QTD000733_ENSG00000249141_chr6:167018548:A:G	Cytoimmgen	CD4+ T cell	CD4+ T cell	anti-CD3-CD28_40h	TN1_STIM_40H_anti-CD3-CD28_40h	ge	eQTL_catalogue
QTS000041_QTD000733	chr1:33450150:T:C	uc	chr1_33319328_C_G	ENSG00000233246	PHC2-AS1	0.745839	0.102244	1.81e-10	0.930519	0.846821	chr1:33319328:C:G	1	33319328	79	13.9861	1.28779	18.536820083682|20.2378620689655|15.4152996254682|16.142723880597|15.94425|15.973063583815|15.806660268714|15.94425|14.1323149905123|14.1794486692015|14.0561714285714|14.0561714285714|13.7427037037037|15.1788571428571|13.9901509433962|13.7726208178439|13.9046981132075|15.073908045977|13.8448968105066|13.4474484052533|13.2221268656716|13.7852123552124|13.5212452830189|13.6397714285714|13.7168582375479|13.2948780487805|13.6425333333333|13.4338519924099|13.6203448275862|13.5768007662835|14.17354|13.2142447418738|14.450020242915|13.5200381679389|13.3440301318267|13.8262549019608|13.4430740037951|13.4692205323194|14.025069582505|13.41463878327|13.4359619047619|13.4359619047619|13.3648582230624|13.4359619047619|14.1260521042084|13.4520992366412|14.1260521042084|12.9367870722433|12.9048197343454|13.5105765407555|13.475|13.475|12.8530228136882|12.8530228136882|13.6069061876248|13.622099009901|12.8984848484848|12.8975378787879|13.0208604206501|13.8223122529644|13.1963962264151|13.1963962264151|13.2967490494297|14.5149904397706|13.3220761904762|13.4243570057582|13.1963962264151|12.7609125475285|13.5182718446602|14.7039270386266|13.5466342412451|13.5739766081871|13.4983139534884|13.5772514619883|13.5018992248062|13.4969186046512|13.1642830188679|13.7869245283019|18.6585970149254	0.0163011	12.853	18.5429	QTS000041_QTD000733_ENSG00000233246_chr1:33319328:C:G	Cytoimmgen	CD4+ T cell	CD4+ T cell	anti-CD3-CD28_40h	TN1_STIM_40H_anti-CD3-CD28_40h	ge	eQTL_catalogue
QTS000041_QTD000733	chr8:143563343:C:T	uc	chr8_143565758_T_C	ENSG00000104518	GSDMD	0.805845	0.0939309	5.4e-13	0.991754	0.965212	chr8:143565758:T:C	8	143565758	2	-12.4024	0.350982	-12.1542642642643|-12.6506279434851	0.175491	-12.6382	-12.1667	QTS000041_QTD000733_ENSG00000104518_chr8:143565758:T:C	Cytoimmgen	CD4+ T cell	CD4+ T cell	anti-CD3-CD28_40h	TN1_STIM_40H_anti-CD3-CD28_40h	ge	eQTL_catalogue
QTS000041_QTD000733	chr2:227805721:T:C	ibd	chr2_227807863_A_G	ENSG00000115009	CCL20	0.913897	0.173865	1.17e-06	0.835259	0.945025	chr2:227807863:A:G	2	227807863	5	13.2218	0.449114	13.1836982643525|13.127583001328|13.9134844868735|13.2265909090909|12.6578531855956	0.0898229	12.7048	13.8448	QTS000041_QTD000733_ENSG00000115009_chr2:227807863:A:G	Cytoimmgen	CD4+ T cell	CD4+ T cell	anti-CD3-CD28_40h	TN1_STIM_40H_anti-CD3-CD28_40h	ge	eQTL_catalogue
QTS000041_QTD000733	chr5:96970610:A:AT	ibd	chr5_96916728_G_A	ENSG00000164308	ERAP2	1.17537	0.0547829	3.71e-35	0.899036	0.893721	chr5:96916728:G:A	5	96916728	280	22.4488	1.24065	19.4465336134454|18.7856066945607|19.364539748954|19.4563125|20.5261296660118|21.2353535353535|20.6145098039216|22.3297968397291|22.385407239819|20.2317226890756|22.385407239819|22.385407239819|21.5563180827887|22.385407239819|22.442380952381|21.603384279476|22.3865384615385|22.2856981981982|22.3360045146727|23.1058690744921|23.1051918735892|21.597609561753|23.1058690744921|22.9517937219731|23.1058690744921|23.1581447963801|22.447149122807|23.2634090909091|22.030081300813|22.2026030368764|23.1581447963801|23.2106575963719|23.2106575963719|23.2679545454545|23.2151927437642|23.2108843537415|21.840127388535|23.2493303571429|23.3074725274725|23.4615044247788|23.4097130242826|23.3581497797357|22.8315436241611|22.1148288973384|24.0871331828442|23.724384787472|23.6714285714286|23.724384787472|23.724384787472|23.7780269058296|23.6714285714286|21.7786885245902|23.671875|23.7775784753363|23.724384787472|23.5164079822616|23.5684444444444|23.3599118942731|21.7192883895131|23.6195991091314|23.6187082405345|21.923629489603|23.5666666666667|23.6187082405345|23.6714285714286|23.6938636363636|23.6714285714286|23.6714285714286|21.9651515151515|21.9651515151515|23.671875|23.6714285714286|23.6714285714286|23.6714285714286|23.724384787472|21.9939393939394|23.6707589285714|23.6714285714286|23.5662222222222|23.5662222222222|23.7252796420582|21.8822641509434|23.619153674833|23.6714285714286|21.9107438016529|23.2720879120879|23.6187082405345|23.5662222222222|23.6187082405345|23.6714285714286|23.5662222222222|23.5662222222222|21.5114345114345|21.3599620493359|22.9541125541126|23.5662222222222|22.7358574610245|22.9918918918919|22.9918918918919|23.8957207207207|23.9496613995485|23.9496613995485|23.8957207207207|23.7353467561521|23.7353467561521|23.6823660714286|21.8433145009416|23.6296213808463|21.9674242424242|22.8165591397849|23.6823660714286|23.7885650224215|22.3742307692308|23.7353467561521|23.6823660714286|23.7885650224215|23.7885650224215|23.7353467561521|23.1148148148148|21.8433145009416|23.8667415730337|23.8667415730337|23.138779956427|23.8132286995516|23.8667415730337|23.6117777777778|21.9571157495256|23.5941441441441|21.9571157495256|22.2187145557656|22.2607954545455|21.9988593155894|21.8741020793951|21.9988593155894|21.9988593155894|23.5411235955056|23.5411235955056|23.1501133786848|22.0407619047619|22.7473002159827|24.5667436489607|23.6038288288288|22.160153256705|23.5201793721973|22.8542483660131|24.2263279445727|22.160153256705|22.1177820267686|22.075572519084|22.9039301310044|22.1177820267686|23.787074829932|23.8246119733925|22.1100386100386|22.0674373795761|21.3687022900763|21.3687022900763|20.5964419475655|21.3687022900763|21.3238095238095|21.4095602294455|23.2192393736018|21.2832699619772|20.5631775700935|21.2923954372624|20.4440520446097|21.2518026565465|20.9731313131313|21.4095602294455|21.4147227533461|21.4095602294455|20.5154850746269|21.324|19.9972727272727|21.4505747126437|21.4505747126437|19.9732692307692|21.3308571428571|21.2844106463878|23.0584444444444|21.3036190476191|22.4211663066955|23.1674107142857|20.6947565543071|20.5964419475655|20.025468164794|21.9934322033898|22.6556768558952|22.4705627705628|19.9219202898551|21.2430740037951|20.8474860335196|20.9254205607477|22.6141612200436|21.282319391635|22.3376753507014|22.7605263157895|21.3367619047619|21.3824427480916|21.3824427480916|21.423326959847|21.2554079696395|21.336380952381|19.6893738140417|20.5391061452514|21.2052930056711|22.514967462039|22.1665957446809|22.6360869565217|18.1403278688525|22.6723311546841|22.746288209607|22.6230434782609|22.0061181434599|20.674953271028|22.6978213507625|21.2081132075472|21.2482041587902|21.4599236641221|22.6191304347826|21.3379506641366|22.6941176470588|21.3377609108159|20.7125475285171|21.3377609108159|20.6391061452514|21.3301136363636|21.3705882352941|22.4552915766739|22.5313852813853|22.8520430107527|21.2983082706767|20.6059040590406|20.8284926470588|23.5828888888889|21.759631147541|22.94686825054|21.2983082706767|21.4190926275992|21.338418079096|21.6823091247672|23.481330472103|21.124861878453|23.3809829059829|21.0965137614679|21.7626168224299|24.2050884955752|21.7633644859813|21.2516605166052|24.2587583148559|20.4545454545455|22.7958333333333|22.0120982986767|21.5821229050279|22.5610364683301|21.8259813084112|22.261553030303|18.6371478873239|21.7877819548872|25.1306818181818|21.6781308411215|21.6700934579439|24.8440449438202|24.0086956521739|22.307210626186|24.8503370786517|22.9217307692308|24.457734204793|25.1064732142857|21.8227106227106|25.1064732142857|22.4783018867925|24.345670995671|22.5050943396226|22.264406779661|22.7339047619048|22.4467043314501|24.3383947939262|23.7282655246253|24.0046370967742	0.00443088	19.9161	24.3485	QTS000041_QTD000733_ENSG00000164308_chr5:96916728:G:A	Cytoimmgen	CD4+ T cell	CD4+ T cell	anti-CD3-CD28_40h	TN1_STIM_40H_anti-CD3-CD28_40h	ge	eQTL_catalogue
QTS000041_QTD000733	chr11:61825533:A:G	cd	chr11_61798436_T_C	ENSG00000289268	ENSG00000289268	0.802489	0.103331	2.17e-11	0.953478	0.891449	chr11:61798436:T:C	11	61798436	59	8.92032	0.498781	8.69887941534714|9.18061776061776|9.16178756476684|9.00465185185185|8.71112590799031|9.00697744360902|8.40570754716981|8.41854588796186|8.74939098660171|8.31327546296296|8.76929171668667|8.32367429340511|10.1359846547315|10.3280437580438|9.03136417556346|8.97815757575757|8.88060606060606|8.90218712029162|8.61389201349831|9.16048134777377|8.91301703163017|9.02030450669915|8.99838396111786|8.87970023980815|9.04080760095012|8.99806146572104|8.79025404157044|8.68761408083442|8.52807349665924|8.94541715628672|8.88281588447654|8.75637010676157|8.35966024915062|8.59138636363636|8.41149943630214|8.44183465458664|8.92577992744861|8.87213942307692|8.75632265717675|8.46473204104903|8.96756425948593|10.6071681415929|10.5213913043478|8.57725235849056|10.2155714285714|8.82556750298686|8.77640569395018|8.83913507109005|8.95585834333733|8.91142174432497|8.86989104116223|8.89322619047619|8.64311218335344|8.51947305389221|9.16220877458396|8.74626225490196|8.99753303964758|8.42937346437346|8.80190476190476	0.00845392	8.33987	10.4344	QTS000041_QTD000733_ENSG00000289268_chr11:61798436:T:C	Cytoimmgen	CD4+ T cell	CD4+ T cell	anti-CD3-CD28_40h	TN1_STIM_40H_anti-CD3-CD28_40h	ge	eQTL_catalogue
QTS000041_QTD000733	chr1:25386842:AACACAC:A	ibd	chr1_25386842_AACACAC_A	ENSG00000187010	RHD	-1.0178	0.0944775	2.63e-17	0.998704	1	chr1:25386842:AACACAC:A	1	25386842	9	21.6834	2.59542	22.4869090909091|20.2210144927536|21.0729658792651|15.4446130500759|22.9861233480176|23.3516703786192|23.7463133640553|23.0042410714286|22.8365853658537	0.28838	16.3999	23.6674	QTS000041_QTD000733_ENSG00000187010_chr1:25386842:AACACAC:A	Cytoimmgen	CD4+ T cell	CD4+ T cell	anti-CD3-CD28_40h	TN1_STIM_40H_anti-CD3-CD28_40h	ge	eQTL_catalogue
QTS000041_QTD000733	chr2:227805721:T:C	uc	chr2_227807863_A_G	ENSG00000115009	CCL20	0.913897	0.173865	1.17e-06	0.832532	0.945025	chr2:227807863:A:G	2	227807863	5	10.7487	0.340863	10.7449292709467|10.7329750271444|11.2434908389585|10.7421172638436|10.2800562429696	0.0681726	10.3253	11.1936	QTS000041_QTD000733_ENSG00000115009_chr2:227807863:A:G	Cytoimmgen	CD4+ T cell	CD4+ T cell	anti-CD3-CD28_40h	TN1_STIM_40H_anti-CD3-CD28_40h	ge	eQTL_catalogue
QTS000041_QTD000733	chr7:73802403:T:C	uc	chr7_73825288_C_T	ENSG00000165171	METTL27	-1.21805	0.0980703	1.91e-20	0.872879	0.993784	chr7:73825288:C:T	7	73825288	140	26.917	3.54971	29.0071770334928|34.6725190839695|42.5406808510638|33.4058968058968|34.1809160305343|35.6667532467532|34.2213740458015|33.3225490196078|32.5263157894737|29.6857466063348|28.167311827957|30.0607305936073|24.7941704035874|24.8476404494382|23.0815555555556|30.3184149184149|25.4831485587583|26.3030837004405|26.7040598290598|27.2098901098901|27.2698237885463|23.6720841300191|27.5766004415011|26.6636363636364|27.210989010989|26.9771241830065|27.3933628318584|26.4253699788583|27.3973451327434|38.4251396648045|24.8771084337349|24.9201207243461|23.6839388145315|24.2448140900196|24.1428849902534|25.1721544715447|23.8626204238921|23.8167307692308|24.1682170542636|24.0793436293436|23.9896153846154|23.9378119001919|23.8886679920477|24.960396039604|25.0642|25.6384615384615|26.2320910973085|26.3522821576763|26.1997929606625|26.1617768595041|26.5813807531381|20.5697767857143|26.3544698544699|26.4699373695198|26.2753112033195|36.9956678700361|26.8019027484144|43.0924369747899|26.1915113871636|26.1373966942149|26.4154166666667|26.4139293139293|26.3675675675676|27.5663043478261|26.7527426160338|25.4290187891441|26.6934736842105|26.4041753653445|27.9281938325991|27.7969230769231|35.60625|27.092735042735|27.0349680170576|27.0959314775161|27.092735042735|26.7985169491525|26.9671641791045|28.3578475336323|27.137687366167|27.0219616204691|26.3703319502075|26.9072186836518|26.73911205074|26.907855626327|26.3703319502075|26.9072186836518|26.9072186836518|26.9072186836518|26.7369198312236|26.4027083333333|26.4987473903967|26.7782700421941|26.6705882352941|26.9488322717622|26.8917372881356|26.9488322717622|27.006170212766|26.4632016632017|26.0854389721627|27.6533769063181|27.4787878787879|27.5932608695652|27.5932608695652|27.278064516129|27.4144708423326|26.9645435244161|27.6167391304348|28.9022675736961|27.0261146496815|27.6440087145969|26.37|26.2858627858628|26.2323651452282|25.7283975659229|26.251966873706|26.2548654244306|26.0927983539095|26.1484536082474|26.2006198347107|27.7183807439825|26.1034979423868|27.8761487964989|23.9699626865672|26.0008196721311|25.8685714285714|23.1532520325203|22.7180555555556|30.5361|24.0458773784355|23.2406952965235|22.8430278884462|30.0461056105611|23.3085714285714|23.1362525458248|22.9112016293279|22.7715447154472|20.5747368421053|20.5862440191388|20.214619047619|20.5242482100239	0.0253551	20.5802	36.3644	QTS000041_QTD000733_ENSG00000165171_chr7:73825288:C:T	Cytoimmgen	CD4+ T cell	CD4+ T cell	anti-CD3-CD28_40h	TN1_STIM_40H_anti-CD3-CD28_40h	ge	eQTL_catalogue
QTS000041_QTD000733	chr2:135859184:C:T	ibd	chr2_136026774_A_G	ENSG00000115866	DARS1	0.484308	0.0804852	4.91e-08	0.839585	0.838695	chr2:136026774:A:G	2	136026774	166	-10.7255	1.59073	-11.954186746988|-5.74875239923225|-10.3420353982301|-9.43660550458716|-6.28876470588235|-7.74939790575916|-8.92345565749235|-10.342600619195|-6.70046728971963|-10.3436728395062|-9.54347578347578|-10.1578963414634|-11.0539143730887|-8.11941724941725|-7.96274131274131|-11.3188484848485|-8.4545|-7.8238|-7.42169934640523|-7.28608058608059|-15.4673799126638|-7.15523540489642|-11.1463636363636|-11.0140419161677|-11.3115076923077|-6.58329243353783|-11.1395757575758|-10.9739104477612|-11.1059214501511|-11.3053538461538|-10.903353115727|-11.0669879518072|-11.1724316109422|-10.0683281733746|-11.1004229607251|-11.1238787878788|-6.4946218487395|-11.0568674698795|-10.9906586826347|-10.8605917159763|-10.9252380952381|-10.9578507462687|-11.146303030303|-11.2259327217125|-11.2259327217125|-11.2603680981595|-11.7319814241486|-10.1575189873418|-11.5578048780488|-11.7088854489164|-11.5656574923547|-11.8473754152824|-12.7507473309609|-11.9655852842809|-12.4071875|-11.6282991202346|-11.7261651917404|-11.6601775147929|-9.69496202531646|-11.4434870317003|-11.4765606936416|-9.95077720207254|-11.5877842565598|-11.6107894736842|-9.7735368956743|-11.5436811594203|-10.1640104166667|-11.6428197674419|-11.3885673352436|-9.7735368956743|-11.60125|-10.557671957672|-11.6583040935673|-9.8218112244898|-11.5943023255814|-10.4044155844156|-11.5191930835735|-9.80330769230769|-11.8610089020772|-9.85420512820513|-9.91659793814433|-11.7314117647059|-11.6219005847953|-10.1744974874372|-10.2271243523316|-11.6566275659824|-11.6065204678363|-9.18413965087282|-10.727874251497|-10.8139520958084|-10.7791666666667|-10.7145857988166|-10.7145857988166|-11.3628486646884|-11.5402395209581|-11.3118639053254|-11.0765517241379|-11.2453235294118|-11.439821958457|-11.1428571428571|-11.1650145772595|-10.4602312138728|-10.7802083333333|-10.1100842696629|-10.3432857142857|-10.590347826087|-10.4223563218391|-10.2796590909091|-10.2652974504249|-10.9165229885057|-7.5223178807947|-10.4339944903581|-11.2431693989071|-11.2310081743869|-11.1883423913043|-11.6308192090395|-11.2188283378747|-7.45860927152318|-11.2494808743169|-10.7268796068796|-9.46641025641026|-11.3251648351648|-11.3987811634349|-11.2198365122616|-11.2513661202186|-11.2504918032787|-11.2504918032787|-11.2537158469945|-12.2237643678161|-11.9909295774648|-12.1400854700855|-11.8201111111111|-11.9194397759104|-12.8861329305136|-9.59164810690423|-12.0734072022161|-12.4475792507205|-12.4658260869565|-12.2363172804533|-11.8122865013774|-12.816943620178|-11.9437883008357|-7.65929765886288|-11.3881741573034|-11.9539106145251|-12.1966666666667|-12.0885|-13.294683908046|-13.3755922865014|-13.6110571428571|-12.91488|-13.5844383561644|-11.1865287356322|-10.1852359550562|-9.68041125541126|-8.59126849894292|-8.5371218487395|-8.09650224215247|-8.80415555555556|-8.24665148063781|-8.67797826086957|-10.4485978835979|-8.87474501108647|-8.57624113475177|-13.9001798561151|-14.3704411764706	0.0095827	-13.5583	-6.75731	QTS000041_QTD000733_ENSG00000115866_chr2:136026774:A:G	Cytoimmgen	CD4+ T cell	CD4+ T cell	anti-CD3-CD28_40h	TN1_STIM_40H_anti-CD3-CD28_40h	ge	eQTL_catalogue
QTS000041_QTD000733	chr2:227805721:T:C	ibd	chr2_227807863_A_G	ENSG00000115009	CCL20	0.913897	0.173865	1.17e-06	0.835259	1	chr2:227807863:A:G	2	227807863	5	13.2218	0.449114	13.1836982643525|13.127583001328|13.9134844868735|13.2265909090909|12.6578531855956	0.0898229	12.7048	13.8448	QTS000041_QTD000733_ENSG00000115009_chr2:227807863:A:G	Cytoimmgen	CD4+ T cell	CD4+ T cell	anti-CD3-CD28_40h	TN1_STIM_40H_anti-CD3-CD28_40h	ge	eQTL_catalogue
QTS000041_QTD000733	chr6:167024500:C:T	cd	chr6_167018548_A_G	ENSG00000249141	ENSG00000249141	-0.881036	0.121149	2e-10	0.908389	0.996442	chr6:167018548:A:G	6	167018548	327	-8.05233	0.466208	-8.38761133603239|-8.46079802955665|-8.51013806706114|-8.53488647581441|-8.48777013752456|-8.439267578125|-8.47552502453386|-8.49332350049164|-8.49318854886476|-8.4683431372549|-8.57048611111111|-8.51005911330049|-8.47774288518155|-8.48498035363458|-8.47665358194308|-8.48061143984221|-8.48037291462218|-8.46047992164545|-8.44393939393939|-8.44393939393939|-8.45220156555773|-8.45462818003914|-8.0448696461825|-8.45474926253687|-8.45003929273084|-8.46877450980392|-8.46290891283056|-8.47708537782139|-8.28973529411765|-8.28161606268364|-8.45183632734531|-7.93475164011246|-8.29787046123651|-8.28161606268364|-8.29787046123651|-8.28973529411765|-8.28973529411765|-8.28973529411765|-8.36746575342466|-8.3756611165524|-8.3756611165524|-8.35928641251222|-8.3756611165524|-8.36746575342466|-8.35928641251222|-8.37947162426615|-8.351123046875|-8.34418536585366|-8.3429756097561|-8.35237073170732|-8.42388779527559|-8.3429756097561|-8.3429756097561|-8.41268172888016|-8.3348440545809|-8.35237073170732|-8.32672833495618|-8.3429756097561|-8.37142717497556|-8.35928641251222|-8.44898221343874|-8.3348440545809|-8.07044036697248|-8.23467898832685|-8.276728515625|-8.3091862745098|-8.28481915933529|-8.3226862745098|-8.2763671875|-8.2763671875|-7.98002801120448|-8.25219084712756|-8.26829268292683|-8.2763671875|-8.28445747800587|-8.26829268292683|-7.97466603951082|-8.26829268292683|-8.30652641878669|-8.26829268292683|-8.27172682926829|-8.26023391812866|-8.10424212598425|-8.26829268292683|-8.31746575342466|-8.26023391812866|-8.26370009737098|-8.26829268292683|-8.2763671875|-8.26125853658537|-8.269326171875|-8.29898238747554|-8.24517039922103|-8.26125853658537|-8.23714980544747|-8.26125853658537|-8.24936770428016|-8.2413508260447|-8.21318137730359|-8.19727976766699|-8.21322987390883|-8.29362389813908|-8.28550880626223|-8.29362389813908|-8.29779843444227|-8.26125853658537|-8.37565776458952|-8.29779843444227|-8.25320662768031|-8.27740957966764|-8.26125853658537|-7.87701395348837|-8.269326171875|-8.269326171875|-8.25320662768031|-8.27740957966764|-8.27740957966764|-8.277761485826|-8.27740957966764|-8.269326171875|-8.367060546875|-8.34305744888023|-8.35118908382066|-8.367060546875|-8.45791707798618|-8.367060546875|-8.367060546875|-8.3752394916911|-8.35889756097561|-8.367060546875|-8.32640427599611|-8.32640427599611|-8.3182427184466|-8.3993215339233|-8.31832038834951|-8.31832038834951|-8.92603322949117|-8.32640427599611|-8.31832038834951|-8.31025218234724|-8.32243452958293|-8.31025218234724|-8.31832038834951|-8.31025218234724|-8.3021996124031|-8.31025218234724|-8.35141885325559|-8.33304178814383|-8.31025218234724|-8.3021996124031|-8.31025218234724|-8.53594230769231|-8.42632411067194|-8.55115310077519|-8.09019462465246|-8.39283143939394|-7.83970640569395|-7.8585637823372|-7.87055357142857|-8.25555450236967|-8.38146641438032|-8.10186642268985|-8.40324170616114|-8.38489120151372|-8.34568738229755|-8.38638599810785|-8.34765315739868|-8.34765315739868|-8.42071901608325|-7.84278322925959|-7.8202486678508|-8.41107312440646|-8.35552830188679|-7.83839857651246|-8.36341831916903|-8.36341831916903|-8.379243140965|-8.36341831916903|-7.84842857142857|-7.8344385026738|-8.35552830188679|-8.35552830188679|-8.36619452313503|-7.75262780269058|-7.83572192513369|-7.83572192513369|-7.85672922252011|-7.86375670840787|-7.87784946236559|-7.85672922252011|-7.82874443455031|-7.83572192513369|-8.38033112582781|-7.88491479820628|-7.88491479820628|-7.88491479820628|-7.88491479820628|-8.39621800947867|-8.42016159695817|-8.40418406072106|-7.86375670840787|-8.41216524216524|-7.94058011049724|-8.31103024574669|-7.76450980392157|-8.26632173095014|-7.7714362176628|-8.28190386427898|-8.2888679245283|-7.7566340160285|-8.33575901328273|-8.14744888023369|-8.14315789473684|-7.394466367713|-7.82621621621622|-7.32408671586716|-7.32765682656827|-7.3141620626151|-7.38900465116279|-7.39588454376164|-7.40351351351351|-7.29449207828518|-7.84775171065494|-7.39913327120224|-7.36647769516729|-7.38707362534949|-7.39569029850746|-7.33240518038853|-7.94498046875|-7.95271749755621|-7.34599629286376|-7.90634596695821|-7.35963788300836|-7.3053732718894|-7.91403696498054|-7.82480506822612|-7.36647769516729|-7.34599629286376|-7.93844878048781|-7.96049902152642|-7.38707362534949|-7.40194418604651|-7.3627948003714|-7.38707362534949|-7.944951171875|-7.38707362534949|-7.3816573556797|-7.38019553072626|-7.38707362534949|-7.39396455223881|-7.38707362534949|-7.35963788300836|-7.99177799607073|-7.37333023255814|-7.37333023255814|-7.99963618485742|-7.38707362534949|-7.38051210428305|-7.37620465116279|-7.38019553072626|-7.38896551724138|-7.98393523061825|-7.38019553072626|-7.38019553072626|-7.38707362534949|-7.3528107606679|-7.99177799607073|-7.99177799607073|-7.35963788300836|-8.09761622156281|-7.99963618485742|-7.99177799607073|-7.99177799607073|-7.98393523061825|-7.97610784313726|-7.33919444444444|-7.33919444444444|-7.3053732718894|-7.28522977941177|-7.32562846580407|-7.943134765625|-7.32562846580407|-7.31886426592798|-7.32562846580407|-7.3053732718894|-7.33240518038853|-7.35963788300836|-7.31211254612546|-7.32562846580407|-7.29864640883978|-7.33240518038853|-7.32562846580407|-7.95271749755621|-7.31886426592798|-7.33240518038853|-7.41471468662301|-7.34669138090825|-7.29887661141805|-8.41628230616302|-7.43660747663551|-7.53484477892756|-7.69260170293283|-7.58352497643732|-7.623|-8.29182817182817|-7.65290444654683|-7.61156308851224|-7.52050514499532|-7.5489014084507|-8.23539920159681|-7.53410112359551|-7.18283902439024|-7.05178677196446|-8.39940936863544|-7.08158102766798|-7.05237907206318|-7.04549309664694|-6.98651026392962|-8.43030612244898|-7.09083665338645|-9.10622149837133|-9.18601314348302|-9.1672131147541|-9.18603504928806|-8.98120652173913|-8.76788900979325|-10.5314556962025	0.00142571	-8.56759	-7.29512	QTS000041_QTD000733_ENSG00000249141_chr6:167018548:A:G	Cytoimmgen	CD4+ T cell	CD4+ T cell	anti-CD3-CD28_40h	TN1_STIM_40H_anti-CD3-CD28_40h	ge	eQTL_catalogue
QTS000041_QTD000733	chr11:1852991:C:T	ibd	chr11_1852991_C_T	ENSG00000130592	LSP1	-0.614286	0.0938777	5.05e-09	0.991007	1	chr11:1852991:C:T	11	1852991	12	-10.7148	0.28912	-10.5951509769094|-10.3814846416382|-10.4116271186441|-10.5564006791171|-10.7385738831615|-10.6851130434783|-10.8120210896309|-10.6992|-10.4647619047619|-11.4306607142857|-10.7972299651568|-11.0049053356282	0.0240933	-11.3136	-10.3898	QTS000041_QTD000733_ENSG00000130592_chr11:1852991:C:T	Cytoimmgen	CD4+ T cell	CD4+ T cell	anti-CD3-CD28_40h	TN1_STIM_40H_anti-CD3-CD28_40h	ge	eQTL_catalogue
QTS000041_QTD000733	chr1:25386842:AACACAC:A	cd	chr1_25386842_AACACAC_A	ENSG00000187010	RHD	-1.0178	0.0944775	2.63e-17	0.996939	1	chr1:25386842:AACACAC:A	1	25386842	9	16.8329	1.20427	17.3949367088608|15.6990154711674|16.6918918918919|14.1361111111111|17.2776490066225|17.7409475465313|17.9233043478261|17.4380710659898|17.1941569282137	0.133808	14.4487	17.8868	QTS000041_QTD000733_ENSG00000187010_chr1:25386842:AACACAC:A	Cytoimmgen	CD4+ T cell	CD4+ T cell	anti-CD3-CD28_40h	TN1_STIM_40H_anti-CD3-CD28_40h	ge	eQTL_catalogue
QTS000041_QTD000733	chr2:227805721:T:C	cd	chr2_227807863_A_G	ENSG00000115009	CCL20	0.913897	0.173865	1.17e-06	0.804132	1	chr2:227807863:A:G	2	227807863	5	18.7637	1.38696	18.1852486187845|17.9728545454545|21.2377049180328|18.2536715867159|18.1689264413519	0.277392	17.9925	20.9393	QTS000041_QTD000733_ENSG00000115009_chr2:227807863:A:G	Cytoimmgen	CD4+ T cell	CD4+ T cell	anti-CD3-CD28_40h	TN1_STIM_40H_anti-CD3-CD28_40h	ge	eQTL_catalogue
QTS000041_QTD000733	chr1:25386842:AACACAC:A	uc	chr1_25386842_AACACAC_A	ENSG00000187010	RHD	-1.0178	0.0944775	2.63e-17	0.998658	1	chr1:25386842:AACACAC:A	1	25386842	9	24.326	3.57196	24.2505882352941|21.80078125|22.9394285714286|16.2848|26.6897698209719|26.953470437018|26.83828125|26.7685714285714|26.4084615384615	0.396885	17.388	26.9304	QTS000041_QTD000733_ENSG00000187010_chr1:25386842:AACACAC:A	Cytoimmgen	CD4+ T cell	CD4+ T cell	anti-CD3-CD28_40h	TN1_STIM_40H_anti-CD3-CD28_40h	ge	eQTL_catalogue
QTS000041_QTD000733	chr11:1852991:C:T	cd	chr11_1852991_C_T	ENSG00000130592	LSP1	-0.614286	0.0938777	5.05e-09	0.990574	1	chr11:1852991:C:T	11	1852991	12	-11.1907	0.400876	-10.9853959484346|-11.0209239130435|-10.0537806873977|-11.223321299639|-11.4048357664234|-11.4412290502793|-11.5206741573034|-11.4350185873606|-11.1270886075949|-11.4716308243728|-11.2072513562387|-11.3972370766488	0.0334063	-11.5072	-10.31	QTS000041_QTD000733_ENSG00000130592_chr11:1852991:C:T	Cytoimmgen	CD4+ T cell	CD4+ T cell	anti-CD3-CD28_40h	TN1_STIM_40H_anti-CD3-CD28_40h	ge	eQTL_catalogue
QTS000041_QTD000733	chr2:227805721:T:C	uc	chr2_227807863_A_G	ENSG00000115009	CCL20	0.913897	0.173865	1.17e-06	0.832532	0.996754	chr2:227807863:A:G	2	227807863	5	10.7487	0.340863	10.7449292709467|10.7329750271444|11.2434908389585|10.7421172638436|10.2800562429696	0.0681726	10.3253	11.1936	QTS000041_QTD000733_ENSG00000115009_chr2:227807863:A:G	Cytoimmgen	CD4+ T cell	CD4+ T cell	anti-CD3-CD28_40h	TN1_STIM_40H_anti-CD3-CD28_40h	ge	eQTL_catalogue
QTS000041_QTD000733	chr11:61825533:A:G	cd	chr11_61834531_C_G	ENSG00000149485	FADS1	0.982752	0.0842025	4.94e-19	0.956323	0.993191	chr11:61834531:C:G	11	61834531	59	10.522	0.560715	10.1838124238733|10.9634491634492|10.9908808290155|11.0769037037037|10.2019612590799|11.2033383458647|9.71479952830189|9.77979737783075|10.1711936662607|9.51655092592592|10.3017286914766|10.0339569313594|11.1899872122762|11.4710167310167|10.6630960854093|10.5982666666667|10.4839393939394|10.5094167679222|10.1208436445444|10.815559566787|10.522201946472|10.6480267965895|10.6221506682868|10.4820503597122|10.6742636579572|10.6237943262411|10.378441108545|10.5240938722295|10.0172160356347|10.5619271445358|10.4904813477738|10.3411506524318|9.87287655719139|10.1676022727273|9.89154453213078|9.91788221970555|10.5412212817412|10.4778725961538|10.3413404507711|9.83641961231471|10.5865973072215|12.2799367888748|12.1368695652174|9.8708608490566|11.6994285714286|10.4095937873357|10.3078766310795|10.3889336492891|10.5261224489796|10.485017921147|10.4714285714286|10.4539404761905|10.2257177322075|10.078251497006|11.6584417549168|10.3534191176471|11.4759618208517|9.98601965601966|10.4803907203907	0.00950364	9.74405	11.94	QTS000041_QTD000733_ENSG00000149485_chr11:61834531:C:G	Cytoimmgen	CD4+ T cell	CD4+ T cell	anti-CD3-CD28_40h	TN1_STIM_40H_anti-CD3-CD28_40h	ge	eQTL_catalogue
QTS000041_QTD000733	chr5:96970610:A:AT	uc	chr5_96916728_G_A	ENSG00000164308	ERAP2	1.17537	0.0547829	3.71e-35	0.806337	0.893721	chr5:96916728:G:A	5	96916728	280	35.6383	1.98602	27.0659356725146|26.3329032258065|27.0650584795322|26.6829428571429|34.4811881188119|36.2465517241379|35.161872909699|35.7115523465704|35.8490942028985|34.7664259927798|35.9794545454545|35.7196750902527|34.7170175438596|35.8490942028985|35.8590217391304|34.1184482758621|35.9812727272727|35.7214801444043|35.8509057971014|37.0865942028986|37.0855072463768|35.7821782178218|36.9527075812274|36.5589285714286|37.2214545454545|37.2214545454545|35.6651567944251|37.4941391941392|37.8979020979021|35.6634146341463|37.4941391941392|37.7708487084871|37.7708487084871|37.6393382352941|37.6393382352941|37.3576642335766|34.289|38.2930147058824|35.2322259136213|35.8263513513513|35.5859060402685|35.5859060402685|34.2473154362416|38.3907590759076|35.5686666666667|35.827027027027|35.827027027027|35.827027027027|35.827027027027|36.1945392491468|35.5865771812081|37.6879432624113|35.7070707070707|35.827027027027|35.827027027027|35.471237458194|35.589932885906|35.2338870431894|37.9022875816993|35.7077441077441|35.827027027027|38.4026490066225|35.5872483221477|35.827027027027|35.9484745762712|40.4081395348837|35.827027027027|35.827027027027|38.4026490066225|38.5302325581395|35.7070707070707|35.827027027027|35.7063973063973|35.827027027027|35.827027027027|38.7093333333333|35.8260135135135|35.827027027027|35.4675585284281|35.4675585284281|36.0721088435374|38.2759075907591|35.8277027027027|35.827027027027|38.284476534296|34.4912052117264|35.9484745762712|35.827027027027|35.9484745762712|36.0707482993197|35.827027027027|35.9484745762712|30.7946428571429|37.6478260869565|34.3197411003236|35.827027027027|34.8409556313993|35.6937062937063|35.5693379790941|36.8392361111111|37.3580985915493|37.2270175438596|37.0968531468531|36.7117647058824|36.7117647058824|36.5851724137931|38.6626666666667|36.3345890410959|38.9221476510067|33.6815873015873|36.7117647058824|36.8392361111111|40.8231578947368|36.7117647058824|36.4594501718213|36.8392361111111|36.8392361111111|36.7117647058824|35.1314569536424|38.7919732441472|36.8774305555556|37.0059233449477|34.9365131578947|36.6231034482759|36.8774305555556|36.2638225255973|38.9609427609428|36.5010452961672|38.9609427609428|35.7255319148936|35.8344512195122|39.0925675675676|38.7003344481605|38.9609427609428|38.8302013422819|36.6286713286713|36.3743055555556|36.0749116607774|39.3585034013606|35.5810810810811|36.9354166666667|36.5160278745645|39.6150684931507|36.0481099656357|34.5069078947368|36.2975778546713|39.6150684931507|39.4798634812287|39.4798634812287|34.3934426229508|39.4798634812287|36.4239583333333|35.5791390728477|34.8115501519757|34.7060606060606|33.6252252252252|33.7265060240964|36.5398671096346|33.8283987915408|33.7198795180723|34.0340425531915|35.4232081911263|33.6186186186186|36.3079207920792|33.5323353293413|35.8270358306189|33.4319402985075|38.1680147058824|33.9309090909091|33.9390909090909|33.8283987915408|36.0534426229508|33.6189189189189|34.8053797468354|34.0340425531915|34.0340425531915|34.6203333333333|33.7310240963855|33.3202380952381|34.937037037037|33.5867867867868|33.4870967741935|35.4232081911263|36.4719471947195|36.5398671096346|35.5269102990033|34.3738410596026|34.1325657894737|35.0722972972973|34.5814465408805|33.6189189189189|32.9267647058823|33.0238938053097|35.547602739726|33.5164670658683|35.611821086262|35.6659793814433|33.639039039039|33.9527272727273|33.9527272727273|34.0559270516717|33.4376119402985|33.6384384384384|33.909477124183|35.9267100977199|33.1881656804734|35.0655405405405|34.2707236842105|35.1777027027027|34.9072555205047|35.2766101694915|35.677397260274|35.2766101694915|33.7569579288026|36.2659016393443|35.6791095890411|33.255325443787|33.255325443787|33.6676646706587|35.0329966329966|33.4675595238095|35.430612244898|33.5671641791045|32.6191616766467|33.4672619047619|36.1016286644951|33.4192878338279|33.51875|34.656|35.0488215488216|35.4206666666667|33.2278592375367|35.7961538461538|32.5594827586207|35.8523648648649|32.6729230769231|35.7723905723906|33.3255882352941|33.2278592375367|33.130701754386|33.5544668587896|36.3531561461794|36.6479233226837|36.113201320132|36.3848101265823|33.8459302325581|36.7137583892617|33.8470930232558|36.8|36.9618243243243|34.8784194528875|34.626582278481|34.0479532163743|36.6759493670886|34.5714705882353|37.0695238095238|34.1688953488372|31.135|37.032268370607|37.2306397306397|36.9356687898089|37.0399361022364|36.852|36.3289473684211|33.9765895953757|36.8613333333333|35.1601769911504|36.9279605263158|37.4923333333333|33.2826815642458|37.4923333333333|34.531884057971|35.5939873417721|34.6735465116279|38.1367741935484|34.8985380116959|34.4485549132948|37.029702970297|40.7393382352941|36.9760869565217	0.00709292	32.6177	39.4799	QTS000041_QTD000733_ENSG00000164308_chr5:96916728:G:A	Cytoimmgen	CD4+ T cell	CD4+ T cell	anti-CD3-CD28_40h	TN1_STIM_40H_anti-CD3-CD28_40h	ge	eQTL_catalogue
QTS000041_QTD000733	chr11:61825533:A:G	ibd	chr11_61798436_T_C	ENSG00000289268	ENSG00000289268	0.802489	0.103331	2.17e-11	0.93851	0.891449	chr11:61798436:T:C	11	61798436	59	14.9628	1.69517	13.9760861056751|14.6776543209877|14.6134297520661|18.0897023809524|13.7579158699809|17.513567251462|13.3234392523364|13.2268913857678|14.057240704501|13.1792110091743|13.9671510516252|15.9394072164948|16.8287473460722|17.1106396588486|15.7628157349896|14.4385575048733|14.1986434108527|14.2816764132554|15.044695481336|15.9254393305439|14.2538910505837|14.4925048923679|14.3520736434109|14.3243133462282|15.7932780082988|15.7280165289256|17.7858878504673|19.714201183432|15.0455992141454|15.8265072765073|14.2502316602317|14.0068690702087|13.4455009107468|14.7089883268482|13.5901639344262|13.5283847549909|14.1681765834933|14.0870610687023|13.9538374291115|13.521985428051|14.3656862745098|19.3770669745958|19.3372602739726|13.7495463137996|18.374903640257|13.9905303030303|14.065608365019|14.1560341555977|14.0759056603774|14.0204135338346|13.9552952380952|14.1751612903226|13.4683082706767|13.1492791127542|17.4029310344828|13.9121832358674|17.2600563380282|13.4539411764706|14.0248249027237	0.0287317	13.2007	19.3592	QTS000041_QTD000733_ENSG00000289268_chr11:61798436:T:C	Cytoimmgen	CD4+ T cell	CD4+ T cell	anti-CD3-CD28_40h	TN1_STIM_40H_anti-CD3-CD28_40h	ge	eQTL_catalogue
QTS000041_QTD000733	chr7:73802403:T:C	uc	chr7_73825288_C_T	ENSG00000165171	METTL27	-1.21805	0.0980703	1.91e-20	0.872879	0.911759	chr7:73825288:C:T	7	73825288	140	26.917	3.54971	29.0071770334928|34.6725190839695|42.5406808510638|33.4058968058968|34.1809160305343|35.6667532467532|34.2213740458015|33.3225490196078|32.5263157894737|29.6857466063348|28.167311827957|30.0607305936073|24.7941704035874|24.8476404494382|23.0815555555556|30.3184149184149|25.4831485587583|26.3030837004405|26.7040598290598|27.2098901098901|27.2698237885463|23.6720841300191|27.5766004415011|26.6636363636364|27.210989010989|26.9771241830065|27.3933628318584|26.4253699788583|27.3973451327434|38.4251396648045|24.8771084337349|24.9201207243461|23.6839388145315|24.2448140900196|24.1428849902534|25.1721544715447|23.8626204238921|23.8167307692308|24.1682170542636|24.0793436293436|23.9896153846154|23.9378119001919|23.8886679920477|24.960396039604|25.0642|25.6384615384615|26.2320910973085|26.3522821576763|26.1997929606625|26.1617768595041|26.5813807531381|20.5697767857143|26.3544698544699|26.4699373695198|26.2753112033195|36.9956678700361|26.8019027484144|43.0924369747899|26.1915113871636|26.1373966942149|26.4154166666667|26.4139293139293|26.3675675675676|27.5663043478261|26.7527426160338|25.4290187891441|26.6934736842105|26.4041753653445|27.9281938325991|27.7969230769231|35.60625|27.092735042735|27.0349680170576|27.0959314775161|27.092735042735|26.7985169491525|26.9671641791045|28.3578475336323|27.137687366167|27.0219616204691|26.3703319502075|26.9072186836518|26.73911205074|26.907855626327|26.3703319502075|26.9072186836518|26.9072186836518|26.9072186836518|26.7369198312236|26.4027083333333|26.4987473903967|26.7782700421941|26.6705882352941|26.9488322717622|26.8917372881356|26.9488322717622|27.006170212766|26.4632016632017|26.0854389721627|27.6533769063181|27.4787878787879|27.5932608695652|27.5932608695652|27.278064516129|27.4144708423326|26.9645435244161|27.6167391304348|28.9022675736961|27.0261146496815|27.6440087145969|26.37|26.2858627858628|26.2323651452282|25.7283975659229|26.251966873706|26.2548654244306|26.0927983539095|26.1484536082474|26.2006198347107|27.7183807439825|26.1034979423868|27.8761487964989|23.9699626865672|26.0008196721311|25.8685714285714|23.1532520325203|22.7180555555556|30.5361|24.0458773784355|23.2406952965235|22.8430278884462|30.0461056105611|23.3085714285714|23.1362525458248|22.9112016293279|22.7715447154472|20.5747368421053|20.5862440191388|20.214619047619|20.5242482100239	0.0253551	20.5802	36.3644	QTS000041_QTD000733_ENSG00000165171_chr7:73825288:C:T	Cytoimmgen	CD4+ T cell	CD4+ T cell	anti-CD3-CD28_40h	TN1_STIM_40H_anti-CD3-CD28_40h	ge	eQTL_catalogue
QTS000041_QTD000733	chr11:61825533:A:G	ibd	chr11_61834531_C_G	ENSG00000149485	FADS1	0.982752	0.0842025	4.94e-19	0.935448	1	chr11:61834531:C:G	11	61834531	59	17.6648	2.1366	16.3618590998043|17.5279835390946|17.5309090909091|22.2527083333333|16.1124665391969|21.7842690058479|15.3984112149533|15.3656367041198|16.3415851272016|15.0867889908257|16.4079158699809|19.2145103092784|18.5787048832272|19.0042217484009|18.6107453416149|17.0439961013645|16.7621124031008|16.8601364522417|17.6766797642436|18.8027824267782|16.8273346303502|17.1076908023483|16.9419186046512|16.9091489361702|18.6467427385892|18.5696900826446|20.9993691588785|23.8815976331361|17.6728094302554|18.6864864864865|16.8293243243243|16.5419165085389|15.8793260473588|17.4075680933852|15.9814207650273|15.8938112522686|16.7324184261036|16.6366221374046|16.4796786389414|15.7131876138434|16.9593137254902|22.4328637413395|22.3063470319635|15.8232325141777|21.0439400428266|16.501571969697|16.5200380228137|16.638064516129|16.5438867924528|16.4961654135338|16.4750476190476|16.6628273244782|15.9344360902256|15.555157116451|22.1443390804598|16.4685964912281|22.0144507042254|15.9384705882353|16.6992996108949	0.0362135	15.3804	22.3759	QTS000041_QTD000733_ENSG00000149485_chr11:61834531:C:G	Cytoimmgen	CD4+ T cell	CD4+ T cell	anti-CD3-CD28_40h	TN1_STIM_40H_anti-CD3-CD28_40h	ge	eQTL_catalogue
QTS000041_QTD000733	chr2:135859184:C:T	ibd	chr2_136026774_A_G	ENSG00000115866	DARS1	0.484308	0.0804852	4.91e-08	0.839585	1	chr2:136026774:A:G	2	136026774	166	-10.7255	1.59073	-11.954186746988|-5.74875239923225|-10.3420353982301|-9.43660550458716|-6.28876470588235|-7.74939790575916|-8.92345565749235|-10.342600619195|-6.70046728971963|-10.3436728395062|-9.54347578347578|-10.1578963414634|-11.0539143730887|-8.11941724941725|-7.96274131274131|-11.3188484848485|-8.4545|-7.8238|-7.42169934640523|-7.28608058608059|-15.4673799126638|-7.15523540489642|-11.1463636363636|-11.0140419161677|-11.3115076923077|-6.58329243353783|-11.1395757575758|-10.9739104477612|-11.1059214501511|-11.3053538461538|-10.903353115727|-11.0669879518072|-11.1724316109422|-10.0683281733746|-11.1004229607251|-11.1238787878788|-6.4946218487395|-11.0568674698795|-10.9906586826347|-10.8605917159763|-10.9252380952381|-10.9578507462687|-11.146303030303|-11.2259327217125|-11.2259327217125|-11.2603680981595|-11.7319814241486|-10.1575189873418|-11.5578048780488|-11.7088854489164|-11.5656574923547|-11.8473754152824|-12.7507473309609|-11.9655852842809|-12.4071875|-11.6282991202346|-11.7261651917404|-11.6601775147929|-9.69496202531646|-11.4434870317003|-11.4765606936416|-9.95077720207254|-11.5877842565598|-11.6107894736842|-9.7735368956743|-11.5436811594203|-10.1640104166667|-11.6428197674419|-11.3885673352436|-9.7735368956743|-11.60125|-10.557671957672|-11.6583040935673|-9.8218112244898|-11.5943023255814|-10.4044155844156|-11.5191930835735|-9.80330769230769|-11.8610089020772|-9.85420512820513|-9.91659793814433|-11.7314117647059|-11.6219005847953|-10.1744974874372|-10.2271243523316|-11.6566275659824|-11.6065204678363|-9.18413965087282|-10.727874251497|-10.8139520958084|-10.7791666666667|-10.7145857988166|-10.7145857988166|-11.3628486646884|-11.5402395209581|-11.3118639053254|-11.0765517241379|-11.2453235294118|-11.439821958457|-11.1428571428571|-11.1650145772595|-10.4602312138728|-10.7802083333333|-10.1100842696629|-10.3432857142857|-10.590347826087|-10.4223563218391|-10.2796590909091|-10.2652974504249|-10.9165229885057|-7.5223178807947|-10.4339944903581|-11.2431693989071|-11.2310081743869|-11.1883423913043|-11.6308192090395|-11.2188283378747|-7.45860927152318|-11.2494808743169|-10.7268796068796|-9.46641025641026|-11.3251648351648|-11.3987811634349|-11.2198365122616|-11.2513661202186|-11.2504918032787|-11.2504918032787|-11.2537158469945|-12.2237643678161|-11.9909295774648|-12.1400854700855|-11.8201111111111|-11.9194397759104|-12.8861329305136|-9.59164810690423|-12.0734072022161|-12.4475792507205|-12.4658260869565|-12.2363172804533|-11.8122865013774|-12.816943620178|-11.9437883008357|-7.65929765886288|-11.3881741573034|-11.9539106145251|-12.1966666666667|-12.0885|-13.294683908046|-13.3755922865014|-13.6110571428571|-12.91488|-13.5844383561644|-11.1865287356322|-10.1852359550562|-9.68041125541126|-8.59126849894292|-8.5371218487395|-8.09650224215247|-8.80415555555556|-8.24665148063781|-8.67797826086957|-10.4485978835979|-8.87474501108647|-8.57624113475177|-13.9001798561151|-14.3704411764706	0.0095827	-13.5583	-6.75731	QTS000041_QTD000733_ENSG00000115866_chr2:136026774:A:G	Cytoimmgen	CD4+ T cell	CD4+ T cell	anti-CD3-CD28_40h	TN1_STIM_40H_anti-CD3-CD28_40h	ge	eQTL_catalogue
QTS000041_QTD000733	chr5:96970610:A:AT	ibd	chr5_96916728_G_A	ENSG00000164308	ERAP2	1.17537	0.0547829	3.71e-35	0.899036	1	chr5:96916728:G:A	5	96916728	280	22.4488	1.24065	19.4465336134454|18.7856066945607|19.364539748954|19.4563125|20.5261296660118|21.2353535353535|20.6145098039216|22.3297968397291|22.385407239819|20.2317226890756|22.385407239819|22.385407239819|21.5563180827887|22.385407239819|22.442380952381|21.603384279476|22.3865384615385|22.2856981981982|22.3360045146727|23.1058690744921|23.1051918735892|21.597609561753|23.1058690744921|22.9517937219731|23.1058690744921|23.1581447963801|22.447149122807|23.2634090909091|22.030081300813|22.2026030368764|23.1581447963801|23.2106575963719|23.2106575963719|23.2679545454545|23.2151927437642|23.2108843537415|21.840127388535|23.2493303571429|23.3074725274725|23.4615044247788|23.4097130242826|23.3581497797357|22.8315436241611|22.1148288973384|24.0871331828442|23.724384787472|23.6714285714286|23.724384787472|23.724384787472|23.7780269058296|23.6714285714286|21.7786885245902|23.671875|23.7775784753363|23.724384787472|23.5164079822616|23.5684444444444|23.3599118942731|21.7192883895131|23.6195991091314|23.6187082405345|21.923629489603|23.5666666666667|23.6187082405345|23.6714285714286|23.6938636363636|23.6714285714286|23.6714285714286|21.9651515151515|21.9651515151515|23.671875|23.6714285714286|23.6714285714286|23.6714285714286|23.724384787472|21.9939393939394|23.6707589285714|23.6714285714286|23.5662222222222|23.5662222222222|23.7252796420582|21.8822641509434|23.619153674833|23.6714285714286|21.9107438016529|23.2720879120879|23.6187082405345|23.5662222222222|23.6187082405345|23.6714285714286|23.5662222222222|23.5662222222222|21.5114345114345|21.3599620493359|22.9541125541126|23.5662222222222|22.7358574610245|22.9918918918919|22.9918918918919|23.8957207207207|23.9496613995485|23.9496613995485|23.8957207207207|23.7353467561521|23.7353467561521|23.6823660714286|21.8433145009416|23.6296213808463|21.9674242424242|22.8165591397849|23.6823660714286|23.7885650224215|22.3742307692308|23.7353467561521|23.6823660714286|23.7885650224215|23.7885650224215|23.7353467561521|23.1148148148148|21.8433145009416|23.8667415730337|23.8667415730337|23.138779956427|23.8132286995516|23.8667415730337|23.6117777777778|21.9571157495256|23.5941441441441|21.9571157495256|22.2187145557656|22.2607954545455|21.9988593155894|21.8741020793951|21.9988593155894|21.9988593155894|23.5411235955056|23.5411235955056|23.1501133786848|22.0407619047619|22.7473002159827|24.5667436489607|23.6038288288288|22.160153256705|23.5201793721973|22.8542483660131|24.2263279445727|22.160153256705|22.1177820267686|22.075572519084|22.9039301310044|22.1177820267686|23.787074829932|23.8246119733925|22.1100386100386|22.0674373795761|21.3687022900763|21.3687022900763|20.5964419475655|21.3687022900763|21.3238095238095|21.4095602294455|23.2192393736018|21.2832699619772|20.5631775700935|21.2923954372624|20.4440520446097|21.2518026565465|20.9731313131313|21.4095602294455|21.4147227533461|21.4095602294455|20.5154850746269|21.324|19.9972727272727|21.4505747126437|21.4505747126437|19.9732692307692|21.3308571428571|21.2844106463878|23.0584444444444|21.3036190476191|22.4211663066955|23.1674107142857|20.6947565543071|20.5964419475655|20.025468164794|21.9934322033898|22.6556768558952|22.4705627705628|19.9219202898551|21.2430740037951|20.8474860335196|20.9254205607477|22.6141612200436|21.282319391635|22.3376753507014|22.7605263157895|21.3367619047619|21.3824427480916|21.3824427480916|21.423326959847|21.2554079696395|21.336380952381|19.6893738140417|20.5391061452514|21.2052930056711|22.514967462039|22.1665957446809|22.6360869565217|18.1403278688525|22.6723311546841|22.746288209607|22.6230434782609|22.0061181434599|20.674953271028|22.6978213507625|21.2081132075472|21.2482041587902|21.4599236641221|22.6191304347826|21.3379506641366|22.6941176470588|21.3377609108159|20.7125475285171|21.3377609108159|20.6391061452514|21.3301136363636|21.3705882352941|22.4552915766739|22.5313852813853|22.8520430107527|21.2983082706767|20.6059040590406|20.8284926470588|23.5828888888889|21.759631147541|22.94686825054|21.2983082706767|21.4190926275992|21.338418079096|21.6823091247672|23.481330472103|21.124861878453|23.3809829059829|21.0965137614679|21.7626168224299|24.2050884955752|21.7633644859813|21.2516605166052|24.2587583148559|20.4545454545455|22.7958333333333|22.0120982986767|21.5821229050279|22.5610364683301|21.8259813084112|22.261553030303|18.6371478873239|21.7877819548872|25.1306818181818|21.6781308411215|21.6700934579439|24.8440449438202|24.0086956521739|22.307210626186|24.8503370786517|22.9217307692308|24.457734204793|25.1064732142857|21.8227106227106|25.1064732142857|22.4783018867925|24.345670995671|22.5050943396226|22.264406779661|22.7339047619048|22.4467043314501|24.3383947939262|23.7282655246253|24.0046370967742	0.00443088	19.9161	24.3485	QTS000041_QTD000733_ENSG00000164308_chr5:96916728:G:A	Cytoimmgen	CD4+ T cell	CD4+ T cell	anti-CD3-CD28_40h	TN1_STIM_40H_anti-CD3-CD28_40h	ge	eQTL_catalogue
QTS000041_QTD000733	chr11:1852991:C:T	uc	chr11_1852991_C_T	ENSG00000130592	LSP1	-0.614286	0.0938777	5.05e-09	0.977917	1	chr11:1852991:C:T	11	1852991	12	-9.15658	0.320505	-8.97003007518797|-8.84236918604651|-9.20968515742129|-8.98514450867052|-9.12386861313869|-8.98236842105263|-9.11413333333333|-9.03383259911894|-8.82823529411765|-9.92429457364341|-9.25016417910448|-9.61481203007519	0.0267088	-9.83919	-8.83212	QTS000041_QTD000733_ENSG00000130592_chr11:1852991:C:T	Cytoimmgen	CD4+ T cell	CD4+ T cell	anti-CD3-CD28_40h	TN1_STIM_40H_anti-CD3-CD28_40h	ge	eQTL_catalogue
QTS000041_QTD000733	chr2:227805721:T:C	cd	chr2_227807863_A_G	ENSG00000115009	CCL20	0.913897	0.173865	1.17e-06	0.804132	0.945025	chr2:227807863:A:G	2	227807863	5	18.7637	1.38696	18.1852486187845|17.9728545454545|21.2377049180328|18.2536715867159|18.1689264413519	0.277392	17.9925	20.9393	QTS000041_QTD000733_ENSG00000115009_chr2:227807863:A:G	Cytoimmgen	CD4+ T cell	CD4+ T cell	anti-CD3-CD28_40h	TN1_STIM_40H_anti-CD3-CD28_40h	ge	eQTL_catalogue
QTS000041_QTD000733	chr11:1852991:C:T	uc	chr11_1852991_C_T	ENSG00000130592	LSP1	-0.614286	0.0938777	5.05e-09	0.977917	0.792522	chr11:1852991:C:T	11	1852991	12	-9.15658	0.320505	-8.97003007518797|-8.84236918604651|-9.20968515742129|-8.98514450867052|-9.12386861313869|-8.98236842105263|-9.11413333333333|-9.03383259911894|-8.82823529411765|-9.92429457364341|-9.25016417910448|-9.61481203007519	0.0267088	-9.83919	-8.83212	QTS000041_QTD000733_ENSG00000130592_chr11:1852991:C:T	Cytoimmgen	CD4+ T cell	CD4+ T cell	anti-CD3-CD28_40h	TN1_STIM_40H_anti-CD3-CD28_40h	ge	eQTL_catalogue
QTS000041_QTD000733	chr1:33450150:T:C	uc	chr1_33319328_C_G	ENSG00000233246	PHC2-AS1	0.745839	0.102244	1.81e-10	0.930519	0.846518	chr1:33319328:C:G	1	33319328	79	13.9861	1.28779	18.536820083682|20.2378620689655|15.4152996254682|16.142723880597|15.94425|15.973063583815|15.806660268714|15.94425|14.1323149905123|14.1794486692015|14.0561714285714|14.0561714285714|13.7427037037037|15.1788571428571|13.9901509433962|13.7726208178439|13.9046981132075|15.073908045977|13.8448968105066|13.4474484052533|13.2221268656716|13.7852123552124|13.5212452830189|13.6397714285714|13.7168582375479|13.2948780487805|13.6425333333333|13.4338519924099|13.6203448275862|13.5768007662835|14.17354|13.2142447418738|14.450020242915|13.5200381679389|13.3440301318267|13.8262549019608|13.4430740037951|13.4692205323194|14.025069582505|13.41463878327|13.4359619047619|13.4359619047619|13.3648582230624|13.4359619047619|14.1260521042084|13.4520992366412|14.1260521042084|12.9367870722433|12.9048197343454|13.5105765407555|13.475|13.475|12.8530228136882|12.8530228136882|13.6069061876248|13.622099009901|12.8984848484848|12.8975378787879|13.0208604206501|13.8223122529644|13.1963962264151|13.1963962264151|13.2967490494297|14.5149904397706|13.3220761904762|13.4243570057582|13.1963962264151|12.7609125475285|13.5182718446602|14.7039270386266|13.5466342412451|13.5739766081871|13.4983139534884|13.5772514619883|13.5018992248062|13.4969186046512|13.1642830188679|13.7869245283019|18.6585970149254	0.0163011	12.853	18.5429	QTS000041_QTD000733_ENSG00000233246_chr1:33319328:C:G	Cytoimmgen	CD4+ T cell	CD4+ T cell	anti-CD3-CD28_40h	TN1_STIM_40H_anti-CD3-CD28_40h	ge	eQTL_catalogue
QTS000041_QTD000733	chr11:61825533:A:G	cd	chr11_61798436_T_C	ENSG00000289268	ENSG00000289268	0.802489	0.103331	2.17e-11	0.953478	0.993191	chr11:61798436:T:C	11	61798436	59	8.92032	0.498781	8.69887941534714|9.18061776061776|9.16178756476684|9.00465185185185|8.71112590799031|9.00697744360902|8.40570754716981|8.41854588796186|8.74939098660171|8.31327546296296|8.76929171668667|8.32367429340511|10.1359846547315|10.3280437580438|9.03136417556346|8.97815757575757|8.88060606060606|8.90218712029162|8.61389201349831|9.16048134777377|8.91301703163017|9.02030450669915|8.99838396111786|8.87970023980815|9.04080760095012|8.99806146572104|8.79025404157044|8.68761408083442|8.52807349665924|8.94541715628672|8.88281588447654|8.75637010676157|8.35966024915062|8.59138636363636|8.41149943630214|8.44183465458664|8.92577992744861|8.87213942307692|8.75632265717675|8.46473204104903|8.96756425948593|10.6071681415929|10.5213913043478|8.57725235849056|10.2155714285714|8.82556750298686|8.77640569395018|8.83913507109005|8.95585834333733|8.91142174432497|8.86989104116223|8.89322619047619|8.64311218335344|8.51947305389221|9.16220877458396|8.74626225490196|8.99753303964758|8.42937346437346|8.80190476190476	0.00845392	8.33987	10.4344	QTS000041_QTD000733_ENSG00000289268_chr11:61798436:T:C	Cytoimmgen	CD4+ T cell	CD4+ T cell	anti-CD3-CD28_40h	TN1_STIM_40H_anti-CD3-CD28_40h	ge	eQTL_catalogue
QTS000041_QTD000733	chr11:61825533:A:G	ibd	chr11_61834531_C_G	ENSG00000149485	FADS1	0.982752	0.0842025	4.94e-19	0.935448	0.648028	chr11:61834531:C:G	11	61834531	59	17.6648	2.1366	16.3618590998043|17.5279835390946|17.5309090909091|22.2527083333333|16.1124665391969|21.7842690058479|15.3984112149533|15.3656367041198|16.3415851272016|15.0867889908257|16.4079158699809|19.2145103092784|18.5787048832272|19.0042217484009|18.6107453416149|17.0439961013645|16.7621124031008|16.8601364522417|17.6766797642436|18.8027824267782|16.8273346303502|17.1076908023483|16.9419186046512|16.9091489361702|18.6467427385892|18.5696900826446|20.9993691588785|23.8815976331361|17.6728094302554|18.6864864864865|16.8293243243243|16.5419165085389|15.8793260473588|17.4075680933852|15.9814207650273|15.8938112522686|16.7324184261036|16.6366221374046|16.4796786389414|15.7131876138434|16.9593137254902|22.4328637413395|22.3063470319635|15.8232325141777|21.0439400428266|16.501571969697|16.5200380228137|16.638064516129|16.5438867924528|16.4961654135338|16.4750476190476|16.6628273244782|15.9344360902256|15.555157116451|22.1443390804598|16.4685964912281|22.0144507042254|15.9384705882353|16.6992996108949	0.0362135	15.3804	22.3759	QTS000041_QTD000733_ENSG00000149485_chr11:61834531:C:G	Cytoimmgen	CD4+ T cell	CD4+ T cell	anti-CD3-CD28_40h	TN1_STIM_40H_anti-CD3-CD28_40h	ge	eQTL_catalogue
QTS000041_QTD000734	chr11:1852991:C:T	uc	chr11_1852991_C_T	ENSG00000130592	LSP1	-0.617692	0.0954173	4.6e-09	0.979378	0.792522	chr11:1852991:C:T	11	1852991	12	-8.11757	0.482372	-8.24995488721805|-7.69604651162791|-9.26074962518741|-7.79815028901734|-7.88865693430657|-7.8240350877193|-7.9282962962963|-7.85844346549192|-7.67893830703013|-8.74666666666667|-8.02194029850746|-8.45899248120301	0.0401976	-9.11938	-7.68364	QTS000041_QTD000734_ENSG00000130592_chr11:1852991:C:T	Cytoimmgen	CD4+ T cell	CD4+ T cell	naive	TEM_UNS_16H_naive	ge	eQTL_catalogue
QTS000041_QTD000734	chr7:28133120:T:G	cd	chr7_28137682_C_T	ENSG00000153814	JAZF1	0.630534	0.0919093	7.79e-10	0.977657	1	chr7:28137682:C:T	7	28137682	19	8.90512	0.471051	9.12671942446043|9.03571225071225|9.13959654178674|9.26023289665211|7.59507374631268|7.60834564254062|9.06522627737226|9.05654285714286|9.08595988538682|9.05352256186317|9.04409415121255|9.06672011661808|8.96220461095101|9.02967236467236|8.96581329561528|8.98196581196581|9.31348017621145|8.953515625|8.85289763779527	0.0247921	7.60105	9.28952	QTS000041_QTD000734_ENSG00000153814_chr7:28137682:C:T	Cytoimmgen	CD4+ T cell	CD4+ T cell	naive	TEM_UNS_16H_naive	ge	eQTL_catalogue
QTS000041_QTD000734	chr5:96970610:A:AT	ibd	chr5_96916728_G_A	ENSG00000164308	ERAP2	0.817616	0.0672866	7.85e-21	0.877598	0.893721	chr5:96916728:G:A	5	96916728	280	15.5323	0.700724	14.5345378151261|14.0405020920502|14.4797489539749|14.5388333333333|14.7536149312377|15.2125656565657|14.7630196078431|15.631625282167|15.6690045248869|14.3036974789916|15.6690045248869|15.6690045248869|15.0886710239651|15.6690045248869|15.7074603174603|15.121615720524|15.669592760181|15.599009009009|15.6342212189616|16.1489390519187|16.1487810383747|15.4977689243028|16.1489390519187|16.0480717488789|16.1489390519187|16.1854751131222|15.6885526315789|16.2590454545455|15.8131707317073|15.522147505423|16.1854751131222|16.2221768707483|16.2221768707483|16.2626136363636|16.2257369614512|16.2237641723356|15.2017834394904|15.4512723214286|15.7818021978022|15.8855530973451|15.8504856512141|15.8155726872247|15.4699776286353|15.2574714828897|16.1664559819413|16.063355704698|16.0275|16.063355704698|16.063355704698|16.1000224215247|16.0275|14.7471926229508|16.0281473214286|16.0993721973094|16.063355704698|15.9242793791574|15.9579111111111|15.8164317180617|15.0132958801498|15.9922494432071|15.9918040089087|15.1547069943289|15.9569111111111|15.9918040089087|16.0275|15.7392727272727|16.0275|16.0275|15.1834090909091|15.1834090909091|16.0281473214286|16.0275|16.0275|16.0275|16.063355704698|15.2126515151515|16.0266294642857|16.0275|15.9562666666667|15.9562666666667|16.0709619686801|15.1261132075472|15.9924498886414|16.0275|14.8353719008264|15.6187252747253|15.9918040089087|15.9562666666667|15.9918040089087|16.0275|15.9562666666667|15.9562666666667|14.6958004158004|14.738614800759|15.5418181818182|15.9562666666667|15.4018262806236|15.5752702702703|15.5752702702703|16.1784459459459|16.2149661399549|16.2149661399549|16.1784459459459|16.0698657718121|16.0698657718121|16.0339955357143|15.0997551789077|15.998285077951|15.1855492424242|15.4478064516129|16.0339955357143|16.1058968609865|15.5229038461538|16.0698657718121|16.0339955357143|16.1058968609865|16.1058968609865|16.0698657718121|15.6497385620915|15.0997551789077|16.1602247191011|16.1602247191011|15.6673202614379|16.1239910313901|16.1602247191011|15.9906|15.2190891840607|16.0662612612613|15.2190891840607|15.4558790170132|15.4851515151515|15.2480228136882|15.161550094518|15.2480228136882|15.2480228136882|16.0301573033708|16.0301573033708|15.682335600907|15.2770666666667|15.5133045356371|16.8682217090069|16.0756081081081|15.365153256705|16.012197309417|15.5586710239651|16.4929330254042|15.365153256705|15.3357743785851|15.3065076335878|15.5926637554585|15.3357743785851|16.1938775510204|16.159955654102|15.5302895752896|15.500366088632|15.0100763358779|15.0100763358779|14.4538389513109|15.0100763358779|14.9805523809524|15.038776290631|15.8334004474273|14.9522813688213|14.433476635514|14.9593155893536|14.3475278810409|14.92889943074|14.3201212121212|15.038776290631|15.0388527724665|15.038776290631|14.3993843283582|14.9778476190476|14.0333636363636|15.0675862068966|15.0675862068966|13.6224615384615|14.9864761904762|14.9569771863118|15.7265333333333|14.9968761904762|15.2865874730022|15.7980580357143|14.5221722846442|14.4538389513109|13.9810112359551|15.0152118644068|15.4518340611354|15.3409956709957|13.97875|14.9210056925996|14.643147113594|14.6978878504673|15.4366230936819|14.9494866920152|15.6592785571142|15.5176973684211|14.9505714285714|14.976393129771|14.976393129771|15.0050286806883|14.8966982922201|14.9534476190476|13.4276280834915|14.3516387337058|14.8617391304348|15.3739045553145|15.1588723404255|15.4855869565217|12.5656557377049|15.4674509803922|15.5637336244541|15.4338260869565|15.0613291139241|14.5026168224299|15.5221568627451|14.9083962264151|14.9365784499055|15.0808396946565|15.4334782608696|14.9921631878558|15.521917211329|14.994990512334|14.4748669201521|14.994990512334|14.4907076350093|15.0008901515152|15.0293548387097|15.362505399568|15.4576623376623|15.6164946236559|14.9953007518797|14.4838007380074|14.6645220588235|16.0532222222222|14.8279918032787|15.6850539956803|14.9953007518797|15.0803402646503|15.0235404896422|15.4112849162011|16.3417381974249|14.9683241252302|16.2719017094017|14.937504587156|15.4656261682243|16.7551991150442|15.4688971962617|15.0474723247232|16.7923503325942|14.4895365418895|15.8659583333333|15.6453686200378|15.2999813780261|16.0723608445298|15.4468411214953|15.8595643939394|13.5321830985915|15.4458834586466|17.5155909090909|15.3598691588785|15.3627289719626|17.3144269662921|16.8317826086957|15.8906261859583|17.3189438202247|16.2799807692308|17.1693246187364|17.5032589285714|15.497032967033|17.5032589285714|15.9660188679245|16.9728571428571|15.9907735849057|15.6785687382298|16.1532571428571|15.9478907721281|17.0881995661605|16.2892291220557|17.1838911290323	0.00250258	14.0403	17.0902	QTS000041_QTD000734_ENSG00000164308_chr5:96916728:G:A	Cytoimmgen	CD4+ T cell	CD4+ T cell	naive	TEM_UNS_16H_naive	ge	eQTL_catalogue
QTS000041_QTD000734	chr11:1852991:C:T	uc	chr11_1852991_C_T	ENSG00000130592	LSP1	-0.617692	0.0954173	4.6e-09	0.979378	1	chr11:1852991:C:T	11	1852991	12	-8.11757	0.482372	-8.24995488721805|-7.69604651162791|-9.26074962518741|-7.79815028901734|-7.88865693430657|-7.8240350877193|-7.9282962962963|-7.85844346549192|-7.67893830703013|-8.74666666666667|-8.02194029850746|-8.45899248120301	0.0401976	-9.11938	-7.68364	QTS000041_QTD000734_ENSG00000130592_chr11:1852991:C:T	Cytoimmgen	CD4+ T cell	CD4+ T cell	naive	TEM_UNS_16H_naive	ge	eQTL_catalogue
QTS000041_QTD000734	chr11:1852991:C:T	cd	chr11_1852991_C_T	ENSG00000130592	LSP1	-0.617692	0.0954173	4.6e-09	0.995401	1	chr11:1852991:C:T	11	1852991	12	-9.90639	0.183423	-10.1035359116022|-9.59217391304348|-10.1095253682488|-9.74064981949459|-9.86082116788321|-9.96581005586592|-10.0217228464419|-9.94721189591078|-9.67851717902351|-10.110394265233|-9.71916817359855|-10.0271479500891	0.0152853	-10.1102	-9.61592	QTS000041_QTD000734_ENSG00000130592_chr11:1852991:C:T	Cytoimmgen	CD4+ T cell	CD4+ T cell	naive	TEM_UNS_16H_naive	ge	eQTL_catalogue
QTS000041_QTD000734	chr11:1852991:C:T	ibd	chr11_1852991_C_T	ENSG00000130592	LSP1	-0.617692	0.0954173	4.6e-09	0.99535	1	chr11:1852991:C:T	11	1852991	12	-9.49484	0.426235	-9.74461811722913|-9.03563139931741|-10.4693559322034|-9.16183361629881|-9.28475945017182|-9.3072|-9.40527240773286|-9.30713043478261|-9.10241496598639|-10.0742857142857|-9.36358885017422|-9.68197934595525	0.0355196	-10.3607	-9.054	QTS000041_QTD000734_ENSG00000130592_chr11:1852991:C:T	Cytoimmgen	CD4+ T cell	CD4+ T cell	naive	TEM_UNS_16H_naive	ge	eQTL_catalogue
QTS000041_QTD000734	chr5:96970610:A:AT	ibd	chr5_96916728_G_A	ENSG00000164308	ERAP2	0.817616	0.0672866	7.85e-21	0.877598	1	chr5:96916728:G:A	5	96916728	280	15.5323	0.700724	14.5345378151261|14.0405020920502|14.4797489539749|14.5388333333333|14.7536149312377|15.2125656565657|14.7630196078431|15.631625282167|15.6690045248869|14.3036974789916|15.6690045248869|15.6690045248869|15.0886710239651|15.6690045248869|15.7074603174603|15.121615720524|15.669592760181|15.599009009009|15.6342212189616|16.1489390519187|16.1487810383747|15.4977689243028|16.1489390519187|16.0480717488789|16.1489390519187|16.1854751131222|15.6885526315789|16.2590454545455|15.8131707317073|15.522147505423|16.1854751131222|16.2221768707483|16.2221768707483|16.2626136363636|16.2257369614512|16.2237641723356|15.2017834394904|15.4512723214286|15.7818021978022|15.8855530973451|15.8504856512141|15.8155726872247|15.4699776286353|15.2574714828897|16.1664559819413|16.063355704698|16.0275|16.063355704698|16.063355704698|16.1000224215247|16.0275|14.7471926229508|16.0281473214286|16.0993721973094|16.063355704698|15.9242793791574|15.9579111111111|15.8164317180617|15.0132958801498|15.9922494432071|15.9918040089087|15.1547069943289|15.9569111111111|15.9918040089087|16.0275|15.7392727272727|16.0275|16.0275|15.1834090909091|15.1834090909091|16.0281473214286|16.0275|16.0275|16.0275|16.063355704698|15.2126515151515|16.0266294642857|16.0275|15.9562666666667|15.9562666666667|16.0709619686801|15.1261132075472|15.9924498886414|16.0275|14.8353719008264|15.6187252747253|15.9918040089087|15.9562666666667|15.9918040089087|16.0275|15.9562666666667|15.9562666666667|14.6958004158004|14.738614800759|15.5418181818182|15.9562666666667|15.4018262806236|15.5752702702703|15.5752702702703|16.1784459459459|16.2149661399549|16.2149661399549|16.1784459459459|16.0698657718121|16.0698657718121|16.0339955357143|15.0997551789077|15.998285077951|15.1855492424242|15.4478064516129|16.0339955357143|16.1058968609865|15.5229038461538|16.0698657718121|16.0339955357143|16.1058968609865|16.1058968609865|16.0698657718121|15.6497385620915|15.0997551789077|16.1602247191011|16.1602247191011|15.6673202614379|16.1239910313901|16.1602247191011|15.9906|15.2190891840607|16.0662612612613|15.2190891840607|15.4558790170132|15.4851515151515|15.2480228136882|15.161550094518|15.2480228136882|15.2480228136882|16.0301573033708|16.0301573033708|15.682335600907|15.2770666666667|15.5133045356371|16.8682217090069|16.0756081081081|15.365153256705|16.012197309417|15.5586710239651|16.4929330254042|15.365153256705|15.3357743785851|15.3065076335878|15.5926637554585|15.3357743785851|16.1938775510204|16.159955654102|15.5302895752896|15.500366088632|15.0100763358779|15.0100763358779|14.4538389513109|15.0100763358779|14.9805523809524|15.038776290631|15.8334004474273|14.9522813688213|14.433476635514|14.9593155893536|14.3475278810409|14.92889943074|14.3201212121212|15.038776290631|15.0388527724665|15.038776290631|14.3993843283582|14.9778476190476|14.0333636363636|15.0675862068966|15.0675862068966|13.6224615384615|14.9864761904762|14.9569771863118|15.7265333333333|14.9968761904762|15.2865874730022|15.7980580357143|14.5221722846442|14.4538389513109|13.9810112359551|15.0152118644068|15.4518340611354|15.3409956709957|13.97875|14.9210056925996|14.643147113594|14.6978878504673|15.4366230936819|14.9494866920152|15.6592785571142|15.5176973684211|14.9505714285714|14.976393129771|14.976393129771|15.0050286806883|14.8966982922201|14.9534476190476|13.4276280834915|14.3516387337058|14.8617391304348|15.3739045553145|15.1588723404255|15.4855869565217|12.5656557377049|15.4674509803922|15.5637336244541|15.4338260869565|15.0613291139241|14.5026168224299|15.5221568627451|14.9083962264151|14.9365784499055|15.0808396946565|15.4334782608696|14.9921631878558|15.521917211329|14.994990512334|14.4748669201521|14.994990512334|14.4907076350093|15.0008901515152|15.0293548387097|15.362505399568|15.4576623376623|15.6164946236559|14.9953007518797|14.4838007380074|14.6645220588235|16.0532222222222|14.8279918032787|15.6850539956803|14.9953007518797|15.0803402646503|15.0235404896422|15.4112849162011|16.3417381974249|14.9683241252302|16.2719017094017|14.937504587156|15.4656261682243|16.7551991150442|15.4688971962617|15.0474723247232|16.7923503325942|14.4895365418895|15.8659583333333|15.6453686200378|15.2999813780261|16.0723608445298|15.4468411214953|15.8595643939394|13.5321830985915|15.4458834586466|17.5155909090909|15.3598691588785|15.3627289719626|17.3144269662921|16.8317826086957|15.8906261859583|17.3189438202247|16.2799807692308|17.1693246187364|17.5032589285714|15.497032967033|17.5032589285714|15.9660188679245|16.9728571428571|15.9907735849057|15.6785687382298|16.1532571428571|15.9478907721281|17.0881995661605|16.2892291220557|17.1838911290323	0.00250258	14.0403	17.0902	QTS000041_QTD000734_ENSG00000164308_chr5:96916728:G:A	Cytoimmgen	CD4+ T cell	CD4+ T cell	naive	TEM_UNS_16H_naive	ge	eQTL_catalogue
QTS000041_QTD000734	chr7:28133120:T:G	cd	chr7_28137682_C_T	ENSG00000153814	JAZF1	0.630534	0.0919093	7.79e-10	0.977657	0.933458	chr7:28137682:C:T	7	28137682	19	8.90512	0.471051	9.12671942446043|9.03571225071225|9.13959654178674|9.26023289665211|7.59507374631268|7.60834564254062|9.06522627737226|9.05654285714286|9.08595988538682|9.05352256186317|9.04409415121255|9.06672011661808|8.96220461095101|9.02967236467236|8.96581329561528|8.98196581196581|9.31348017621145|8.953515625|8.85289763779527	0.0247921	7.60105	9.28952	QTS000041_QTD000734_ENSG00000153814_chr7:28137682:C:T	Cytoimmgen	CD4+ T cell	CD4+ T cell	naive	TEM_UNS_16H_naive	ge	eQTL_catalogue
QTS000041_QTD000735	chr11:1852991:C:T	ibd	chr11_1858096_C_T	ENSG00000130592	LSP1	-0.640083	0.114812	3.16e-07	0.950123	0.796375	chr11:1858096:C:T	11	1858096	12	-10.9315	0.389935	-10.7220959147425|-10.5882593856655|-10.0303050847458|-10.7723938879457|-10.9586426116838|-11.0631304347826|-11.1964499121265|-11.0796173913043|-10.8363095238095|-11.5966607142857|-11.1512717770035|-11.183321858864	0.0324946	-11.4866	-10.1837	QTS000041_QTD000735_ENSG00000130592_chr11:1858096:C:T	Cytoimmgen	CD4+ T cell	CD4+ T cell	anti-CD3-CD28_40h	TN2_STIM_40H_anti-CD3-CD28_40h	ge	eQTL_catalogue
QTS000041_QTD000735	chr11:61825533:A:G	ibd	chr11_61822009_A_G	ENSG00000149485	FADS1	0.868584	0.0796947	1.5e-17	0.933079	1	chr11:61822009:A:G	11	61822009	59	17.2099	2.05805	16.3076320939335|17.3576748971193|17.3603512396694|22.2329464285714|15.7616826003824|21.6937719298246|15.1184112149533|15.0707303370787|16.0277495107632|14.8520183486239|16.046309751434|18.8544587628866|18.3465392781316|18.6210874200426|18.0737060041408|16.5424171539961|16.2556976744186|16.3507602339181|17.1842829076621|18.2601046025105|16.3189494163424|16.6040508806262|16.4431589147287|16.4113539651837|18.1085684647303|18.0337396694215|20.3932943925234|23.3228698224852|17.1796463654224|18.1471725571726|16.3246138996139|16.045825426945|15.4032058287796|16.8985214007782|15.5139526411658|15.4364609800363|16.2306142034549|16.1376908396947|15.9855576559546|15.3242805100182|16.4469411764706|20.6787297921478|20.5206849315068|15.4825141776938|19.42573875803|16.0189015151515|16.040247148289|16.1589563567362|16.0674905660377|16.0254135338346|15.9772571428571|16.1878747628083|15.6821240601504|15.3647319778189|22.2821264367816|16.2178362573099|22.0350422535211|15.6564509803922|16.5307392996109	0.0348823	15.0922	22.26	QTS000041_QTD000735_ENSG00000149485_chr11:61822009:A:G	Cytoimmgen	CD4+ T cell	CD4+ T cell	anti-CD3-CD28_40h	TN2_STIM_40H_anti-CD3-CD28_40h	ge	eQTL_catalogue
QTS000041_QTD000735	chr11:1852991:C:T	cd	chr11_1858096_C_T	ENSG00000130592	LSP1	-0.640083	0.114812	3.16e-07	0.940916	0.796375	chr11:1858096:C:T	11	1858096	12	-11.4225	0.596121	-11.1170165745856|-11.2404347826087|-9.68556464811784|-11.4529602888087|-11.6385583941606|-11.8459962756052|-11.9302996254682|-11.8415985130112|-11.5221518987342|-11.6382258064516|-11.5747377938517|-11.5820142602496	0.0496768	-11.9071	-10.0792	QTS000041_QTD000735_ENSG00000130592_chr11:1858096:C:T	Cytoimmgen	CD4+ T cell	CD4+ T cell	anti-CD3-CD28_40h	TN2_STIM_40H_anti-CD3-CD28_40h	ge	eQTL_catalogue
QTS000041_QTD000735	chr11:1852991:C:T	ibd	chr11_1858096_C_T	ENSG00000130592	LSP1	-0.640083	0.114812	3.16e-07	0.950123	1	chr11:1858096:C:T	11	1858096	12	-10.9315	0.389935	-10.7220959147425|-10.5882593856655|-10.0303050847458|-10.7723938879457|-10.9586426116838|-11.0631304347826|-11.1964499121265|-11.0796173913043|-10.8363095238095|-11.5966607142857|-11.1512717770035|-11.183321858864	0.0324946	-11.4866	-10.1837	QTS000041_QTD000735_ENSG00000130592_chr11:1858096:C:T	Cytoimmgen	CD4+ T cell	CD4+ T cell	anti-CD3-CD28_40h	TN2_STIM_40H_anti-CD3-CD28_40h	ge	eQTL_catalogue
QTS000041_QTD000735	chr11:1852991:C:T	uc	chr11_1858096_C_T	ENSG00000130592	LSP1	-0.640083	0.114812	3.16e-07	0.941053	0.796375	chr11:1858096:C:T	11	1858096	12	-9.33965	0.334865	-9.0775037593985|-9.01848837209302|-8.87238380809595|-9.16898843930636|-9.31084671532847|-9.30014619883041|-9.43819259259259|-9.35503671071953|-9.14167862266858|-10.0684186046512|-9.5534776119403|-9.77069172932331	0.0279054	-9.98654	-8.91256	QTS000041_QTD000735_ENSG00000130592_chr11:1858096:C:T	Cytoimmgen	CD4+ T cell	CD4+ T cell	anti-CD3-CD28_40h	TN2_STIM_40H_anti-CD3-CD28_40h	ge	eQTL_catalogue
QTS000041_QTD000735	chr11:61825533:A:G	ibd	chr11_61822009_A_G	ENSG00000149485	FADS1	0.868584	0.0796947	1.5e-17	0.933079	0.828944	chr11:61822009:A:G	11	61822009	59	17.2099	2.05805	16.3076320939335|17.3576748971193|17.3603512396694|22.2329464285714|15.7616826003824|21.6937719298246|15.1184112149533|15.0707303370787|16.0277495107632|14.8520183486239|16.046309751434|18.8544587628866|18.3465392781316|18.6210874200426|18.0737060041408|16.5424171539961|16.2556976744186|16.3507602339181|17.1842829076621|18.2601046025105|16.3189494163424|16.6040508806262|16.4431589147287|16.4113539651837|18.1085684647303|18.0337396694215|20.3932943925234|23.3228698224852|17.1796463654224|18.1471725571726|16.3246138996139|16.045825426945|15.4032058287796|16.8985214007782|15.5139526411658|15.4364609800363|16.2306142034549|16.1376908396947|15.9855576559546|15.3242805100182|16.4469411764706|20.6787297921478|20.5206849315068|15.4825141776938|19.42573875803|16.0189015151515|16.040247148289|16.1589563567362|16.0674905660377|16.0254135338346|15.9772571428571|16.1878747628083|15.6821240601504|15.3647319778189|22.2821264367816|16.2178362573099|22.0350422535211|15.6564509803922|16.5307392996109	0.0348823	15.0922	22.26	QTS000041_QTD000735_ENSG00000149485_chr11:61822009:A:G	Cytoimmgen	CD4+ T cell	CD4+ T cell	anti-CD3-CD28_40h	TN2_STIM_40H_anti-CD3-CD28_40h	ge	eQTL_catalogue
QTS000041_QTD000735	chr8:143563343:C:T	uc	chr8_143565758_T_C	ENSG00000104518	GSDMD	0.910565	0.132535	1.2e-09	0.94076	0.965212	chr8:143565758:T:C	8	143565758	2	-13.9377	0.504661	-13.5808858858859|-14.2945839874411	0.25233	-14.2767	-13.5987	QTS000041_QTD000735_ENSG00000104518_chr8:143565758:T:C	Cytoimmgen	CD4+ T cell	CD4+ T cell	anti-CD3-CD28_40h	TN2_STIM_40H_anti-CD3-CD28_40h	ge	eQTL_catalogue
QTS000041_QTD000735	chr11:1852991:C:T	cd	chr11_1858096_C_T	ENSG00000130592	LSP1	-0.640083	0.114812	3.16e-07	0.940916	1	chr11:1858096:C:T	11	1858096	12	-11.4225	0.596121	-11.1170165745856|-11.2404347826087|-9.68556464811784|-11.4529602888087|-11.6385583941606|-11.8459962756052|-11.9302996254682|-11.8415985130112|-11.5221518987342|-11.6382258064516|-11.5747377938517|-11.5820142602496	0.0496768	-11.9071	-10.0792	QTS000041_QTD000735_ENSG00000130592_chr11:1858096:C:T	Cytoimmgen	CD4+ T cell	CD4+ T cell	anti-CD3-CD28_40h	TN2_STIM_40H_anti-CD3-CD28_40h	ge	eQTL_catalogue
QTS000041_QTD000735	chr11:1852991:C:T	uc	chr11_1858096_C_T	ENSG00000130592	LSP1	-0.640083	0.114812	3.16e-07	0.941053	0.792522	chr11:1858096:C:T	11	1858096	12	-9.33965	0.334865	-9.0775037593985|-9.01848837209302|-8.87238380809595|-9.16898843930636|-9.31084671532847|-9.30014619883041|-9.43819259259259|-9.35503671071953|-9.14167862266858|-10.0684186046512|-9.5534776119403|-9.77069172932331	0.0279054	-9.98654	-8.91256	QTS000041_QTD000735_ENSG00000130592_chr11:1858096:C:T	Cytoimmgen	CD4+ T cell	CD4+ T cell	anti-CD3-CD28_40h	TN2_STIM_40H_anti-CD3-CD28_40h	ge	eQTL_catalogue
QTS000041_QTD000735	chr11:61825533:A:G	cd	chr11_61822009_A_G	ENSG00000149485	FADS1	0.868584	0.0796947	1.5e-17	0.945666	0.993191	chr11:61822009:A:G	11	61822009	59	10.2514	0.513484	10.1500609013398|10.8569240669241|10.8839507772021|11.0670666666667|9.97985472154964|11.1567969924812|9.53814858490566|9.59209773539928|9.97585870889159|9.36846064814815|10.074693877551|9.84593539703903|11.0501534526854|11.2397554697555|10.3553973902728|10.2863757575758|10.1672|10.191907654921|9.83892013498313|10.5034055354994|10.2043065693431|10.3345554202192|10.3094410692588|10.1734652278177|10.3661876484561|10.3171749408983|10.0789030023095|10.2778748370274|9.73768374164811|10.2570975323149|10.17587244284|10.0310201660735|9.57685164212911|9.87027272727273|9.60220969560316|9.63249150622877|10.2250906892382|10.1636418269231|10.0312692763938|9.59296465222349|10.2667564259486|11.3197092288243|11.1652919254658|9.65831367924528|10.7997857142857|10.1051135005974|10.0085053380783|10.0897748815166|10.2230132052821|10.1858064516129|10.1550363196126|10.1559642857143|10.0637997587455|9.954874251497|11.7309833585477|10.1957720588235|11.4866960352423|9.80932432432433|10.3746031746032	0.00870312	9.55556	11.4116	QTS000041_QTD000735_ENSG00000149485_chr11:61822009:A:G	Cytoimmgen	CD4+ T cell	CD4+ T cell	anti-CD3-CD28_40h	TN2_STIM_40H_anti-CD3-CD28_40h	ge	eQTL_catalogue
QTS000041_QTD000735	chr5:96970610:A:AT	ibd	chr5_96916728_G_A	ENSG00000164308	ERAP2	1.07066	0.0708433	2.74e-25	0.856215	1	chr5:96916728:G:A	5	96916728	280	20.4999	1.2716	18.093718487395|17.4638075313808|18.0283054393305|18.2543958333333|18.2502946954813|18.8749696969697|18.3230392156863|20.3765688487585|20.426334841629|18.2958403361345|20.426334841629|20.426334841629|19.6698039215686|20.426334841629|20.4769160997732|19.7127510917031|20.4274208144796|20.3354054054054|20.381309255079|20.9449661399549|20.9449887133183|19.1094820717131|20.9449661399549|20.8057399103139|20.9449661399549|20.9923529411765|20.347850877193|21.0877727272727|19.494512195122|20.1239913232104|20.9923529411765|21.0399546485261|21.0399546485261|21.0899545454545|21.0421315192744|21.0357369614512|19.7125477707006|21.4383482142857|21.5809450549451|21.7234734513274|21.6755187637969|21.6277753303965|21.0981655480984|20.1423954372624|22.2446726862302|21.9665100671141|21.9174776785714|21.9665100671141|21.9665100671141|22.0164349775785|21.9174776785714|20.1503278688525|21.9181473214286|22.0157623318386|21.9665100671141|21.7745232815965|21.8228666666667|21.629449339207|19.7825842696629|21.8697327394209|21.8686636971047|19.9682419659735|21.8207333333333|21.8686636971047|21.9174776785714|21.8754318181818|21.9174776785714|21.9174776785714|20.0060606060606|20.0060606060606|21.9181473214286|21.9174776785714|21.9174776785714|21.9174776785714|21.9665100671141|20.0111742424242|21.9171875|21.9174776785714|21.8200666666667|21.8200666666667|21.9698434004474|19.9305660377358|21.8693318485523|21.9174776785714|20.2872520661157|21.5188351648352|21.8686636971047|21.8200666666667|21.8686636971047|21.9174776785714|21.8200666666667|21.8200666666667|20.3947193347193|19.4328273244782|21.2533116883117|21.8200666666667|21.019153674833|21.2558558558559|21.2558558558559|22.1346396396396|22.18460496614|22.18460496614|22.1346396396396|21.9860850111857|21.9860850111857|21.9370089285714|19.9047080979284|21.8881514476615|20.017803030303|21.1350107526882|21.9370089285714|22.0353811659193|20.3478846153846|21.9860850111857|21.9370089285714|22.0353811659193|22.0353811659193|21.9860850111857|21.4112854030501|19.9047080979284|22.1017752808989|22.1017752808989|21.4276470588235|22.0522197309417|22.1017752808989|21.8625333333333|19.8734345351044|21.7067792792793|19.8734345351044|20.2393194706994|20.2776515151515|19.911216730038|19.7982986767486|19.911216730038|19.911216730038|21.658|21.658|21.4015646258503|19.9491428571429|20.9491360691145|22.5219399538106|21.7158108108108|20.0471264367816|21.6255605381166|21.011917211329|22.2748267898383|20.0471264367816|20.0087954110899|19.9706106870229|21.0589519650655|20.0087954110899|21.8710884353742|21.5775166297117|19.9133204633205|19.8749518304432|19.3713740458015|19.3713740458015|18.5385205992509|19.3713740458015|19.3257142857143|19.408413001912|21.1815212527964|19.2889733840304|18.5074018691589|19.3009505703422|18.4004275092937|19.2643263757116|19.1509696969697|19.408413001912|19.4089866156788|19.408413001912|18.4607089552239|19.3255238095238|17.9992181818182|19.4455938697318|19.4455938697318|18.2185961538462|19.3318095238095|19.2904942965779|21.0292666666667|19.319619047619|20.4529157667387|21.1342410714286|18.5298314606742|18.5385205992509|18.0881835205993|20.0468008474576|20.661943231441|20.5124458874459|17.9263586956522|19.2521821631879|18.8936685288641|18.9642990654206|20.6389106753813|19.2785171102662|20.2637274549098|20.7604166666667|19.3026666666667|19.3484732824427|19.3484732824427|19.3854684512428|19.2294117647059|19.3026666666667|17.9476091081594|18.4407262569832|19.1780718336484|20.5530585683297|20.2134255319149|20.6305652173913|16.2994098360656|20.6754030501089|20.743384279476|20.6304565217391|20.0452953586498|18.5699065420561|20.6978431372549|19.2032075471698|19.2395085066163|19.4414122137405|20.6272391304348|19.3307400379507|20.6948148148148|19.3307400379507|18.8371102661597|19.3307400379507|18.523947858473|19.3119318181818|19.3485768500949|20.4300431965443|20.4952813852814|20.9555913978495|19.3986842105263|18.599815498155|18.9707720588235|21.6259333333333|19.9571926229508|21.0431965442765|19.3986842105263|19.5086956521739|19.4352165725047|19.6718808193669|21.4530472103004|18.9926335174954|21.3613675213675|18.9526605504587|19.7340186915888|22.1269911504425|19.7454205607477|19.0761992619926|22.1760532150776|18.3900178253119|20.8279791666667|19.969943289225|19.3545623836127|20.421689059501|19.4994392523365|20.1507575757576|16.8963908450704|19.5374060150376|22.9281818181818|19.4368224299065|19.4321495327103|22.667191011236|21.8882608695652|20.1914611005693|22.6721348314607|20.7080769230769|22.2614379084967|22.8636160714286|19.7064102564103|22.8636160714286|20.2984905660377|22.1707792207792|20.3166037735849|19.8527306967985|20.5327619047619|20.264406779661|22.1438177874187|21.4278372591006|21.6110887096774	0.00454142	18.0867	22.2618	QTS000041_QTD000735_ENSG00000164308_chr5:96916728:G:A	Cytoimmgen	CD4+ T cell	CD4+ T cell	anti-CD3-CD28_40h	TN2_STIM_40H_anti-CD3-CD28_40h	ge	eQTL_catalogue
QTS000041_QTD000735	chr8:143563343:C:T	uc	chr8_143565758_T_C	ENSG00000104518	GSDMD	0.910565	0.132535	1.2e-09	0.94076	1	chr8:143565758:T:C	8	143565758	2	-13.9377	0.504661	-13.5808858858859|-14.2945839874411	0.25233	-14.2767	-13.5987	QTS000041_QTD000735_ENSG00000104518_chr8:143565758:T:C	Cytoimmgen	CD4+ T cell	CD4+ T cell	anti-CD3-CD28_40h	TN2_STIM_40H_anti-CD3-CD28_40h	ge	eQTL_catalogue
QTS000041_QTD000735	chr5:96970610:A:AT	ibd	chr5_96916728_G_A	ENSG00000164308	ERAP2	1.07066	0.0708433	2.74e-25	0.856215	0.893721	chr5:96916728:G:A	5	96916728	280	20.4999	1.2716	18.093718487395|17.4638075313808|18.0283054393305|18.2543958333333|18.2502946954813|18.8749696969697|18.3230392156863|20.3765688487585|20.426334841629|18.2958403361345|20.426334841629|20.426334841629|19.6698039215686|20.426334841629|20.4769160997732|19.7127510917031|20.4274208144796|20.3354054054054|20.381309255079|20.9449661399549|20.9449887133183|19.1094820717131|20.9449661399549|20.8057399103139|20.9449661399549|20.9923529411765|20.347850877193|21.0877727272727|19.494512195122|20.1239913232104|20.9923529411765|21.0399546485261|21.0399546485261|21.0899545454545|21.0421315192744|21.0357369614512|19.7125477707006|21.4383482142857|21.5809450549451|21.7234734513274|21.6755187637969|21.6277753303965|21.0981655480984|20.1423954372624|22.2446726862302|21.9665100671141|21.9174776785714|21.9665100671141|21.9665100671141|22.0164349775785|21.9174776785714|20.1503278688525|21.9181473214286|22.0157623318386|21.9665100671141|21.7745232815965|21.8228666666667|21.629449339207|19.7825842696629|21.8697327394209|21.8686636971047|19.9682419659735|21.8207333333333|21.8686636971047|21.9174776785714|21.8754318181818|21.9174776785714|21.9174776785714|20.0060606060606|20.0060606060606|21.9181473214286|21.9174776785714|21.9174776785714|21.9174776785714|21.9665100671141|20.0111742424242|21.9171875|21.9174776785714|21.8200666666667|21.8200666666667|21.9698434004474|19.9305660377358|21.8693318485523|21.9174776785714|20.2872520661157|21.5188351648352|21.8686636971047|21.8200666666667|21.8686636971047|21.9174776785714|21.8200666666667|21.8200666666667|20.3947193347193|19.4328273244782|21.2533116883117|21.8200666666667|21.019153674833|21.2558558558559|21.2558558558559|22.1346396396396|22.18460496614|22.18460496614|22.1346396396396|21.9860850111857|21.9860850111857|21.9370089285714|19.9047080979284|21.8881514476615|20.017803030303|21.1350107526882|21.9370089285714|22.0353811659193|20.3478846153846|21.9860850111857|21.9370089285714|22.0353811659193|22.0353811659193|21.9860850111857|21.4112854030501|19.9047080979284|22.1017752808989|22.1017752808989|21.4276470588235|22.0522197309417|22.1017752808989|21.8625333333333|19.8734345351044|21.7067792792793|19.8734345351044|20.2393194706994|20.2776515151515|19.911216730038|19.7982986767486|19.911216730038|19.911216730038|21.658|21.658|21.4015646258503|19.9491428571429|20.9491360691145|22.5219399538106|21.7158108108108|20.0471264367816|21.6255605381166|21.011917211329|22.2748267898383|20.0471264367816|20.0087954110899|19.9706106870229|21.0589519650655|20.0087954110899|21.8710884353742|21.5775166297117|19.9133204633205|19.8749518304432|19.3713740458015|19.3713740458015|18.5385205992509|19.3713740458015|19.3257142857143|19.408413001912|21.1815212527964|19.2889733840304|18.5074018691589|19.3009505703422|18.4004275092937|19.2643263757116|19.1509696969697|19.408413001912|19.4089866156788|19.408413001912|18.4607089552239|19.3255238095238|17.9992181818182|19.4455938697318|19.4455938697318|18.2185961538462|19.3318095238095|19.2904942965779|21.0292666666667|19.319619047619|20.4529157667387|21.1342410714286|18.5298314606742|18.5385205992509|18.0881835205993|20.0468008474576|20.661943231441|20.5124458874459|17.9263586956522|19.2521821631879|18.8936685288641|18.9642990654206|20.6389106753813|19.2785171102662|20.2637274549098|20.7604166666667|19.3026666666667|19.3484732824427|19.3484732824427|19.3854684512428|19.2294117647059|19.3026666666667|17.9476091081594|18.4407262569832|19.1780718336484|20.5530585683297|20.2134255319149|20.6305652173913|16.2994098360656|20.6754030501089|20.743384279476|20.6304565217391|20.0452953586498|18.5699065420561|20.6978431372549|19.2032075471698|19.2395085066163|19.4414122137405|20.6272391304348|19.3307400379507|20.6948148148148|19.3307400379507|18.8371102661597|19.3307400379507|18.523947858473|19.3119318181818|19.3485768500949|20.4300431965443|20.4952813852814|20.9555913978495|19.3986842105263|18.599815498155|18.9707720588235|21.6259333333333|19.9571926229508|21.0431965442765|19.3986842105263|19.5086956521739|19.4352165725047|19.6718808193669|21.4530472103004|18.9926335174954|21.3613675213675|18.9526605504587|19.7340186915888|22.1269911504425|19.7454205607477|19.0761992619926|22.1760532150776|18.3900178253119|20.8279791666667|19.969943289225|19.3545623836127|20.421689059501|19.4994392523365|20.1507575757576|16.8963908450704|19.5374060150376|22.9281818181818|19.4368224299065|19.4321495327103|22.667191011236|21.8882608695652|20.1914611005693|22.6721348314607|20.7080769230769|22.2614379084967|22.8636160714286|19.7064102564103|22.8636160714286|20.2984905660377|22.1707792207792|20.3166037735849|19.8527306967985|20.5327619047619|20.264406779661|22.1438177874187|21.4278372591006|21.6110887096774	0.00454142	18.0867	22.2618	QTS000041_QTD000735_ENSG00000164308_chr5:96916728:G:A	Cytoimmgen	CD4+ T cell	CD4+ T cell	anti-CD3-CD28_40h	TN2_STIM_40H_anti-CD3-CD28_40h	ge	eQTL_catalogue
QTS000041_QTD000735	chr1:33450150:T:C	uc	chr1_33393272_C_T	ENSG00000233246	PHC2-AS1	0.821969	0.139415	8.23e-08	0.88173	0.846518	chr1:33393272:C:T	1	33393272	79	13.5357	0.996621	17.2696443514644|19.2712183908046|14.316797752809|15.1745149253731|14.7084423076923|14.735549132948|14.6747408829175|14.7084423076923|13.3041366223909|13.3154372623574|13.2887047619048|13.2887047619048|13.0445925925926|14.2654285714286|13.285|13.0853903345725|13.1530943396226|14.1989272030651|13.0779362101313|12.7828142589118|12.7040671641791|13.2465057915058|12.8515471698113|12.9676761904762|13.041245210728|12.7728893058161|12.9697714285714|13.018045540797|13.0826245210728|12.9404789272031|13.5057|12.6993499043977|13.7226113360324|12.893034351145|12.8178154425612|13.3169803921569|12.8196394686907|12.8449049429658|13.5091252485089|12.9201140684411|12.9405523809524|12.9405523809524|12.9187145557656|12.9405523809524|13.6678957915832|13.0158015267176|13.6678957915832|13.1191254752852|13.0823339658444|13.7252485089463|13.6529282868526|13.6529282868526|13.0319961977186|13.0319961977186|13.8235129740519|13.7240792079208|13.1082954545455|13.1030492424242|13.228776290631|13.8480830039526|13.221|13.221|13.3215399239544|14.2945506692161|13.3469142857143|13.4493857965451|13.221|13.2652851711027|13.3339029126214|14.7335622317597|13.3716536964981|13.3885185185185|13.3026162790698|13.3804093567251|13.3053875968992|13.326976744186|12.963320754717|13.079|15.9760895522388	0.0126155	12.7694	16.0408	QTS000041_QTD000735_ENSG00000233246_chr1:33393272:C:T	Cytoimmgen	CD4+ T cell	CD4+ T cell	anti-CD3-CD28_40h	TN2_STIM_40H_anti-CD3-CD28_40h	ge	eQTL_catalogue
QTS000041_QTD000735	chr11:61825533:A:G	cd	chr11_61822009_A_G	ENSG00000149485	FADS1	0.868584	0.0796947	1.5e-17	0.945666	0.828944	chr11:61822009:A:G	11	61822009	59	10.2514	0.513484	10.1500609013398|10.8569240669241|10.8839507772021|11.0670666666667|9.97985472154964|11.1567969924812|9.53814858490566|9.59209773539928|9.97585870889159|9.36846064814815|10.074693877551|9.84593539703903|11.0501534526854|11.2397554697555|10.3553973902728|10.2863757575758|10.1672|10.191907654921|9.83892013498313|10.5034055354994|10.2043065693431|10.3345554202192|10.3094410692588|10.1734652278177|10.3661876484561|10.3171749408983|10.0789030023095|10.2778748370274|9.73768374164811|10.2570975323149|10.17587244284|10.0310201660735|9.57685164212911|9.87027272727273|9.60220969560316|9.63249150622877|10.2250906892382|10.1636418269231|10.0312692763938|9.59296465222349|10.2667564259486|11.3197092288243|11.1652919254658|9.65831367924528|10.7997857142857|10.1051135005974|10.0085053380783|10.0897748815166|10.2230132052821|10.1858064516129|10.1550363196126|10.1559642857143|10.0637997587455|9.954874251497|11.7309833585477|10.1957720588235|11.4866960352423|9.80932432432433|10.3746031746032	0.00870312	9.55556	11.4116	QTS000041_QTD000735_ENSG00000149485_chr11:61822009:A:G	Cytoimmgen	CD4+ T cell	CD4+ T cell	anti-CD3-CD28_40h	TN2_STIM_40H_anti-CD3-CD28_40h	ge	eQTL_catalogue
QTS000041_QTD000737	chr5:96970610:A:AT	ibd	chr5_96916728_G_A	ENSG00000164308	ERAP2	1.08814	0.0644691	3e-28	0.881564	0.893721	chr5:96916728:G:A	5	96916728	280	20.6918	1.20798	17.9764285714286|17.4571338912134|17.8902510460251|17.9615416666667|18.8003143418468|19.382303030303|18.8103333333333|20.1941083521445|20.2437330316742|18.7423529411765|20.2437330316742|20.2437330316742|19.4939651416122|20.2437330316742|20.29410430839|19.5365283842795|20.2448868778281|20.1536936936937|20.1991873589165|20.9702031602709|20.9701805869074|19.7456573705179|20.9702031602709|20.8345291479821|20.9702031602709|21.0176470588235|20.3723684210526|21.1131818181818|20.1455691056911|20.1519956616052|21.0176470588235|21.065306122449|21.065306122449|21.1198863636364|21.0719954648526|21.0729931972789|19.658152866242|21.5828794642857|21.6230989010989|21.7657522123894|21.7177041942605|21.6698678414097|21.2823042505593|20.2344106463878|22.3342437923251|22.0095973154362|21.96046875|22.0095973154362|22.0095973154362|22.0595964125561|21.96046875|20.2131967213115|21.9611160714286|22.0589461883408|22.0095973154362|21.8158980044346|21.8639777777778|21.6702422907489|19.9026217228464|21.9126503340757|21.9115590200445|20.0909262759924|21.8635111111111|21.9115590200445|21.96046875|22.0022045454545|21.96046875|21.96046875|20.1289772727273|20.1289772727273|21.9611160714286|21.96046875|21.96046875|21.96046875|22.0095973154362|20.1698863636364|21.9593973214286|21.96046875|21.8628666666667|21.8628666666667|22.0100894854586|20.0530188679245|21.9122048997773|21.96046875|20.3270454545455|21.7429450549451|21.9115590200445|21.8628666666667|21.9115590200445|21.96046875|21.8628666666667|21.8628666666667|20.0205405405405|19.6728652751423|21.295|21.8628666666667|21.1910022271715|21.4296396396396|21.4296396396396|22.1667792792793|22.2168171557562|22.2168171557562|22.1667792792793|22.0180089485459|22.0180089485459|21.9688616071429|20.0112994350282|21.9199331848552|20.125|21.1656989247312|21.9688616071429|22.0673766816143|20.5442307692308|22.0180089485459|21.9688616071429|22.0673766816143|22.0673766816143|22.0180089485459|21.4423747276688|20.0112994350282|22.1424943820225|22.1424943820225|21.4671241830065|22.0928475336323|22.1424943820225|21.9092|20.2286527514232|22.0018693693694|20.2286527514232|20.5697542533081|20.6087121212121|20.2671102661597|20.1521739130435|20.2671102661597|20.2671102661597|21.9524269662921|21.9524269662921|21.577052154195|20.3057142857143|21.1903455723542|22.7406004618938|22.0127477477477|20.4137931034483|21.9288116591928|21.3078867102397|22.587182448037|20.4137931034483|20.3747609942639|20.3358778625954|21.3542576419214|20.3747609942639|22.1777324263039|22.0269401330377|20.3868725868726|20.347591522158|19.6799618320611|19.6799618320611|18.8711610486891|19.6799618320611|19.6422857142857|19.7175908221797|21.4641387024609|19.6049429657795|18.841308411215|19.6102661596958|18.731970260223|19.5728652751423|19.3895757575758|19.7175908221797|19.7217973231358|19.7175908221797|18.8|19.644380952381|18.3221818181818|19.7553639846743|19.7553639846743|18.4625|19.6497142857143|19.6077946768061|21.3182666666667|19.6289523809524|20.7286177105832|21.4162276785714|18.9880149812734|18.8711610486891|18.3417041198502|20.3344915254237|20.9458951965066|20.7786796536797|18.2579710144928|19.5698292220114|19.2054003724395|19.2771962616822|20.9123747276688|19.6096958174905|20.6759519038076|21.0569956140351|19.6697142857143|19.7095419847328|19.7095419847328|19.7472275334608|19.5931688804554|19.6678095238095|18.2076091081594|18.8221601489758|19.5438563327032|20.8170932754881|20.4554893617021|20.8941304347826|16.6024590163934|20.9458605664488|20.9913318777293|20.9003260869565|20.3061814345992|18.9284112149533|20.9457080610022|19.5247169811321|19.5616257088847|19.7488549618321|20.894347826087|19.638330170778|20.9399346405229|19.6364326375712|19.0642585551331|19.6364326375712|18.8983240223464|19.6335227272727|19.6707779886148|20.7615118790497|20.8046753246753|21.058623655914|19.5672932330827|18.8265682656827|19.1356617647059|21.7694888888889|20.075737704918|21.1438876889849|19.5672932330827|19.6782608695652|19.604143126177|19.9042830540037|21.6409871244635|19.3110497237569|21.5485042735043|19.276880733945|19.9829906542056|22.3692477876106|19.978691588785|19.4261992619926|22.4188470066519|18.6967914438503|21.0089583333333|20.2052930056711|19.7478584729981|20.7051823416507|19.9766355140187|20.4316287878788|17.5900352112676|19.9343984962406|23.2095454545455|19.8338317757009|19.8278504672897|22.9465168539326|22.1215217391304|20.4734345351044|22.9516853932584|21.0292307692308|22.5461873638344|23.2160714285714|20.0315018315018|23.2160714285714|20.6332075471698|22.5125541125541|20.6383018867925|20.3749529190207|20.8407619047619|20.6015065913371|22.4477223427332|21.9344753747323|21.9435483870968	0.00431423	18.2567	22.5472	QTS000041_QTD000737_ENSG00000164308_chr5:96916728:G:A	Cytoimmgen	CD4+ T cell	CD4+ T cell	anti-CD3-CD28_40h	TN_IFN_STIM_40H_anti-CD3-CD28_40h	ge	eQTL_catalogue
QTS000041_QTD000737	chr11:61825533:A:G	ibd	chr11_61832855_G_A	ENSG00000149485	FADS1	0.764956	0.10141	5.93e-11	0.921773	0.632513	chr11:61832855:G:A	11	61832855	59	13.1277	1.63046	12.3392759295499|13.3707407407407|13.1630578512397|16.5827976190476|12.0378393881453|16.205|11.6260934579439|11.5366479400749|12.2354794520548|11.1266422018349|12.1460803059273|14.0558505154639|14.1674734607219|14.4339445628998|13.6152587991718|12.5714035087719|12.3748643410853|12.4472319688109|13.0112770137525|13.7542468619247|12.4230155642023|12.6166536203523|12.4943992248062|12.4702321083172|13.6401037344398|13.5837396694215|15.3610514018692|17.2126035502959|13.0074656188605|13.669106029106|12.4430694980695|12.230569259962|11.7407468123862|12.7640856031128|11.8967577413479|11.8300907441016|12.3714203454894|12.3005916030534|12.1846313799622|11.6457923497268|12.5204509803922|17.5739030023095|17.4647488584475|11.657618147448|16.4711563169165|12.1890340909091|12.2781178707224|12.3825616698292|12.3124716981132|12.2800751879699|12.1629904761905|12.4098861480076|11.9436842105263|11.5656561922366|15.9568965517241|12.3475243664717|15.9921408450704|12.0202745098039|12.3187937743191	0.027635	11.5497	17.3513	QTS000041_QTD000737_ENSG00000149485_chr11:61832855:G:A	Cytoimmgen	CD4+ T cell	CD4+ T cell	anti-CD3-CD28_40h	TN_IFN_STIM_40H_anti-CD3-CD28_40h	ge	eQTL_catalogue
QTS000041_QTD000737	chr1:155162930:G:A	ibd	chr1_155133578_A_G	ENSG00000143537	ADAM15	0.593001	0.0942998	1.53e-08	0.922691	0.905769	chr1:155133578:A:G	1	155133578	76	-10.5913	1.57278	-9.75533066132265|-9.90516765285996|-10.0841767068273|-10.0639679358717|-10.0639679358717|-10.0639679358717|-10.0752104208417|-9.96210317460318|-9.99796407185629|-10.1637651821862|-10.090562248996|-10.0830120481928|-10.04268|-10.0836144578313|-9.95736633663366|-10.2288798370672|-10.0777665995976|-10.1232661290323|-10.2110787671233|-10.6921326164875|-10.6212121212121|-10.6428571428571|-10.3951693404635|-10.6049822064057|-10.5206468531469|-12.3408846153846|-9.33859842519685|-9.29978021978022|-12.7166244725738|-12.5143670886076|-12.5304989154013|-14.1331358024691|-13.0732229580574|-13.256186440678|-12.9863815789474|-11.824778012685|-11.824778012685|-11.8250317124736|-11.2560563380282|-11.7995991561181|-11.7995991561181|-11.8245454545455|-11.8245454545455|-9.65562805872757|-9.63939739413681|-11.2991515151515|-12.1623566878981|-12.5084631578947|-9.47626016260163|-12.5082315789474|-14.8315104166667|-12.642|-12.5337974683544|-11.7290191897655|-11.9384893617021|-11.9402132196162|-9.28449346405229|-9.23777235772358|-9.24200325732899|-9.27199346405229|-9.27199346405229|-9.02401960784314|-8.79858280254777|-9.08159539473684|-9.02320261437909|-9.03700490998363|-9.05224590163934|-9.05224590163934|-11.945905511811|-12.5082268041237|-7.80310909090909|-7.52349462365591|-8.05249544626594|-8.11697542533081|-8.03984990619137|-8.02479400749064	0.0206945	-13.3658	-7.99708	QTS000041_QTD000737_ENSG00000143537_chr1:155133578:A:G	Cytoimmgen	CD4+ T cell	CD4+ T cell	anti-CD3-CD28_40h	TN_IFN_STIM_40H_anti-CD3-CD28_40h	ge	eQTL_catalogue
QTS000041_QTD000737	chr11:61825533:A:G	cd	chr11_61832855_G_A	ENSG00000149485	FADS1	0.764956	0.10141	5.93e-11	0.948747	0.632513	chr11:61832855:G:A	11	61832855	59	7.82125	0.49835	7.68010962241169|8.36316602316602|8.25248704663212|8.25454814814815|7.62202179176755|8.334|7.33485849056604|7.34275327771156|7.61550548112058|7.01854166666667|7.62593037214886|7.34006729475101|8.53309462915601|8.71238095238095|7.80091340450771|7.81712727272727|7.73991515151515|7.75872417982989|7.4496512935883|7.91158844765343|7.76816301703163|7.85275274056029|7.8336695018226|7.73034772182254|7.80823040380047|7.77131205673759|7.59183602771363|7.58521512385919|7.3728285077951|7.72601645123384|7.75632972322503|7.64591933570581|7.29973952434881|7.45538636363636|7.36338218714769|7.38208380520951|7.79384522370012|7.74700721153846|7.64610913404508|7.29023945267959|7.81570379436964|9.62010113780025|9.50255900621118|7.2722641509434|9.15717857142857|7.68913978494624|7.66107947805457|7.7317654028436|7.83386554621849|7.805256869773|7.73071428571429|7.78572619047619|7.66470446320868|7.4934371257485|8.40090771558245|7.76259803921569|8.3365785609398|7.53113022113022|7.73120879120879	0.00844661	7.28035	9.34714	QTS000041_QTD000737_ENSG00000149485_chr11:61832855:G:A	Cytoimmgen	CD4+ T cell	CD4+ T cell	anti-CD3-CD28_40h	TN_IFN_STIM_40H_anti-CD3-CD28_40h	ge	eQTL_catalogue
QTS000041_QTD000737	chr11:65879086:C:A	cd	chr11_65889093_C_T	ENSG00000172543	CTSW	-0.768047	0.138666	3.67e-07	0.81736	1	chr11:65889093:C:T	11	65889093	30	-7.27368	0.446709	-6.51104077253219|-6.43089743589744|-6.08008547008547|-8.21409090909091|-7.68041625371655|-7.69222112537019|-7.24591397849462|-7.10348788198103|-7.19807897545357|-7.07846638655462|-7.04884937238494|-7.68934738955823|-7.06362683438155|-7.06362683438155|-7.22736450584485|-7.18542643923241|-7.04281615302869|-7.11012765957447|-7.12528784648188|-7.11769968051118|-7.21287846481876|-7.11012765957447|-7.14017094017094|-7.8292252803262|-7.60865240641711|-7.58601921024546|-7.61899249732047|-7.80541453428864|-7.68245689655172|-7.70745614035088	0.0148903	-7.93506	-6.33442	QTS000041_QTD000737_ENSG00000172543_chr11:65889093:C:T	Cytoimmgen	CD4+ T cell	CD4+ T cell	anti-CD3-CD28_40h	TN_IFN_STIM_40H_anti-CD3-CD28_40h	ge	eQTL_catalogue
QTS000041_QTD000737	chr11:1852991:C:T	cd	chr11_1853837_G_A	ENSG00000130592	LSP1	-0.708536	0.113473	1.86e-08	0.907519	1	chr11:1853837:G:A	11	1853837	12	-12.4316	0.962426	-12.4134069981584|-12.4696920289855|-9.4356464811784|-12.7344945848375|-12.9294890510949|-12.9162569832402|-12.9803558052434|-12.8838475836431|-12.5362929475588|-12.6864157706093|-12.5750994575045|-12.6178787878788	0.0802021	-12.9664	-10.2545	QTS000041_QTD000737_ENSG00000130592_chr11:1853837:G:A	Cytoimmgen	CD4+ T cell	CD4+ T cell	anti-CD3-CD28_40h	TN_IFN_STIM_40H_anti-CD3-CD28_40h	ge	eQTL_catalogue
QTS000041_QTD000737	chr1:155162930:G:A	cd	chr1_155133578_A_G	ENSG00000143537	ADAM15	0.593001	0.0942998	1.53e-08	0.911418	0.998844	chr1:155133578:A:G	1	155133578	76	-7.72708	1.14951	-7.11682748538012|-7.13340909090909|-7.3312700729927|-7.27814492753623|-7.26761215629522|-7.27814492753623|-7.23385611510791|-7.1522792022792|-7.21755043227666|-7.27666666666667|-7.24077809798271|-7.23536023054755|-7.21456896551724|-7.24623376623377|-6.84145578231293|-7.39673048600884|-7.28001453488372|-7.30879184861718|-8.19130494505495|-8.19534340659341|-8.09578804347826|-8.11989100817439|-7.94508174386921|-8.08683853459973|-7.86641830065359|-9.73787556904401|-6.78490846681922|-6.76251141552511|-9.43298904538341|-9.23957943925234|-9.12568720379147|-10.1487943262411|-9.53650563607085|-9.86895899053628|-9.49004807692308|-8.53911450381679|-8.53911450381679|-8.55235474006116|-8.41242105263158|-8.5389465648855|-8.5389465648855|-8.5389465648855|-8.56509954058193|-6.9716136631331|-6.97124852767962|-8.42331325301205|-8.8813488372093|-9.09880551301685|-6.84829612220917|-8.97493957703928|-10.2066308243728|-9.09914241960184|-9.08412844036697|-8.47597842835131|-8.61918586789554|-8.58889570552147|-6.66914319248826|-6.6681103286385|-6.66814336075206|-6.68369846878681|-6.67583529411765|-6.5126179245283|-6.64922984356197|-6.52672576832151|-6.48145539906103|-6.48076291079812|-6.49631764705882|-6.4886839012926|-8.84623906705539|-9.00072700296736|-5.87905479452055|-5.65021534320323|-6.03113233287858|-5.92259310344828|-5.89441540577717|-5.88631868131868	0.0151252	-9.90394	-5.88541	QTS000041_QTD000737_ENSG00000143537_chr1:155133578:A:G	Cytoimmgen	CD4+ T cell	CD4+ T cell	anti-CD3-CD28_40h	TN_IFN_STIM_40H_anti-CD3-CD28_40h	ge	eQTL_catalogue
QTS000041_QTD000737	chr1:155162930:G:A	ibd	chr1_155133578_A_G	ENSG00000143537	ADAM15	0.593001	0.0942998	1.53e-08	0.922691	1	chr1:155133578:A:G	1	155133578	76	-10.5913	1.57278	-9.75533066132265|-9.90516765285996|-10.0841767068273|-10.0639679358717|-10.0639679358717|-10.0639679358717|-10.0752104208417|-9.96210317460318|-9.99796407185629|-10.1637651821862|-10.090562248996|-10.0830120481928|-10.04268|-10.0836144578313|-9.95736633663366|-10.2288798370672|-10.0777665995976|-10.1232661290323|-10.2110787671233|-10.6921326164875|-10.6212121212121|-10.6428571428571|-10.3951693404635|-10.6049822064057|-10.5206468531469|-12.3408846153846|-9.33859842519685|-9.29978021978022|-12.7166244725738|-12.5143670886076|-12.5304989154013|-14.1331358024691|-13.0732229580574|-13.256186440678|-12.9863815789474|-11.824778012685|-11.824778012685|-11.8250317124736|-11.2560563380282|-11.7995991561181|-11.7995991561181|-11.8245454545455|-11.8245454545455|-9.65562805872757|-9.63939739413681|-11.2991515151515|-12.1623566878981|-12.5084631578947|-9.47626016260163|-12.5082315789474|-14.8315104166667|-12.642|-12.5337974683544|-11.7290191897655|-11.9384893617021|-11.9402132196162|-9.28449346405229|-9.23777235772358|-9.24200325732899|-9.27199346405229|-9.27199346405229|-9.02401960784314|-8.79858280254777|-9.08159539473684|-9.02320261437909|-9.03700490998363|-9.05224590163934|-9.05224590163934|-11.945905511811|-12.5082268041237|-7.80310909090909|-7.52349462365591|-8.05249544626594|-8.11697542533081|-8.03984990619137|-8.02479400749064	0.0206945	-13.3658	-7.99708	QTS000041_QTD000737_ENSG00000143537_chr1:155133578:A:G	Cytoimmgen	CD4+ T cell	CD4+ T cell	anti-CD3-CD28_40h	TN_IFN_STIM_40H_anti-CD3-CD28_40h	ge	eQTL_catalogue
QTS000041_QTD000737	chr11:61825533:A:G	ibd	chr11_61832855_G_A	ENSG00000149485	FADS1	0.764956	0.10141	5.93e-11	0.921773	1	chr11:61832855:G:A	11	61832855	59	13.1277	1.63046	12.3392759295499|13.3707407407407|13.1630578512397|16.5827976190476|12.0378393881453|16.205|11.6260934579439|11.5366479400749|12.2354794520548|11.1266422018349|12.1460803059273|14.0558505154639|14.1674734607219|14.4339445628998|13.6152587991718|12.5714035087719|12.3748643410853|12.4472319688109|13.0112770137525|13.7542468619247|12.4230155642023|12.6166536203523|12.4943992248062|12.4702321083172|13.6401037344398|13.5837396694215|15.3610514018692|17.2126035502959|13.0074656188605|13.669106029106|12.4430694980695|12.230569259962|11.7407468123862|12.7640856031128|11.8967577413479|11.8300907441016|12.3714203454894|12.3005916030534|12.1846313799622|11.6457923497268|12.5204509803922|17.5739030023095|17.4647488584475|11.657618147448|16.4711563169165|12.1890340909091|12.2781178707224|12.3825616698292|12.3124716981132|12.2800751879699|12.1629904761905|12.4098861480076|11.9436842105263|11.5656561922366|15.9568965517241|12.3475243664717|15.9921408450704|12.0202745098039|12.3187937743191	0.027635	11.5497	17.3513	QTS000041_QTD000737_ENSG00000149485_chr11:61832855:G:A	Cytoimmgen	CD4+ T cell	CD4+ T cell	anti-CD3-CD28_40h	TN_IFN_STIM_40H_anti-CD3-CD28_40h	ge	eQTL_catalogue
QTS000041_QTD000737	chr11:1852991:C:T	ibd	chr11_1853837_G_A	ENSG00000130592	LSP1	-0.708536	0.113473	1.86e-08	0.950359	1	chr11:1853837:G:A	11	1853837	12	-11.8893	0.704345	-11.97243339254|-11.7461945392491|-9.77149152542373|-11.9777758913413|-12.1741580756014|-12.0626608695652|-12.1819156414763|-12.0548|-11.7900850340136|-12.6411071428571|-12.1150348432056|-12.1835283993115	0.0586955	-12.5153	-10.3145	QTS000041_QTD000737_ENSG00000130592_chr11:1853837:G:A	Cytoimmgen	CD4+ T cell	CD4+ T cell	anti-CD3-CD28_40h	TN_IFN_STIM_40H_anti-CD3-CD28_40h	ge	eQTL_catalogue
QTS000041_QTD000737	chr11:1852991:C:T	cd	chr11_1853837_G_A	ENSG00000130592	LSP1	-0.708536	0.113473	1.86e-08	0.907519	0.790501	chr11:1853837:G:A	11	1853837	12	-12.4316	0.962426	-12.4134069981584|-12.4696920289855|-9.4356464811784|-12.7344945848375|-12.9294890510949|-12.9162569832402|-12.9803558052434|-12.8838475836431|-12.5362929475588|-12.6864157706093|-12.5750994575045|-12.6178787878788	0.0802021	-12.9664	-10.2545	QTS000041_QTD000737_ENSG00000130592_chr11:1853837:G:A	Cytoimmgen	CD4+ T cell	CD4+ T cell	anti-CD3-CD28_40h	TN_IFN_STIM_40H_anti-CD3-CD28_40h	ge	eQTL_catalogue
QTS000041_QTD000737	chr11:1852991:C:T	ibd	chr11_1853837_G_A	ENSG00000130592	LSP1	-0.708536	0.113473	1.86e-08	0.950359	0.790501	chr11:1853837:G:A	11	1853837	12	-11.8893	0.704345	-11.97243339254|-11.7461945392491|-9.77149152542373|-11.9777758913413|-12.1741580756014|-12.0626608695652|-12.1819156414763|-12.0548|-11.7900850340136|-12.6411071428571|-12.1150348432056|-12.1835283993115	0.0586955	-12.5153	-10.3145	QTS000041_QTD000737_ENSG00000130592_chr11:1853837:G:A	Cytoimmgen	CD4+ T cell	CD4+ T cell	anti-CD3-CD28_40h	TN_IFN_STIM_40H_anti-CD3-CD28_40h	ge	eQTL_catalogue
QTS000041_QTD000737	chr11:65879086:C:A	ibd	chr11_65889093_C_T	ENSG00000172543	CTSW	-0.768047	0.138666	3.67e-07	0.826336	0.999574	chr11:65889093:C:T	11	65889093	30	-13.8649	0.981139	-12.9664316239316|-12.8070638297872|-12.0571186440678|-16.2904192872117|-15.4066401590457|-15.2191796875|-13.5044088176353|-13.2180588235294|-13.3556435643564|-13.1358674463938|-13.1103112840467|-14.6997888675624|-13.084854368932|-13.1358674463938|-13.4672277227723|-13.4261553784861|-13.228123752495|-13.36704|-13.36704|-13.36704|-13.6404838709677|-13.2873161033797|-13.3397205588822|-14.9425486381323|-14.3140643863179|-14.4180527383367|-14.4776374745418|-15.2823446893788|-14.9148953974895|-15.1165591397849	0.0327046	-15.6497	-12.6008	QTS000041_QTD000737_ENSG00000172543_chr11:65889093:C:T	Cytoimmgen	CD4+ T cell	CD4+ T cell	anti-CD3-CD28_40h	TN_IFN_STIM_40H_anti-CD3-CD28_40h	ge	eQTL_catalogue
QTS000041_QTD000737	chr11:1852991:C:T	uc	chr11_1853837_G_A	ENSG00000130592	LSP1	-0.708536	0.113473	1.86e-08	0.9735	0.790501	chr11:1853837:G:A	11	1853837	12	-10.1546	0.553078	-10.1360601503759|-10.0047529069767|-8.64344827586207|-10.1949566473988|-10.3435912408759|-10.1403947368421|-10.2689037037037|-10.1784287812041|-9.94629842180775|-10.9752248062016|-10.3791492537313|-10.6445563909774	0.0460899	-10.8843	-9.00173	QTS000041_QTD000737_ENSG00000130592_chr11:1853837:G:A	Cytoimmgen	CD4+ T cell	CD4+ T cell	anti-CD3-CD28_40h	TN_IFN_STIM_40H_anti-CD3-CD28_40h	ge	eQTL_catalogue
QTS000041_QTD000737	chr5:96970610:A:AT	ibd	chr5_96916728_G_A	ENSG00000164308	ERAP2	1.08814	0.0644691	3e-28	0.881564	1	chr5:96916728:G:A	5	96916728	280	20.6918	1.20798	17.9764285714286|17.4571338912134|17.8902510460251|17.9615416666667|18.8003143418468|19.382303030303|18.8103333333333|20.1941083521445|20.2437330316742|18.7423529411765|20.2437330316742|20.2437330316742|19.4939651416122|20.2437330316742|20.29410430839|19.5365283842795|20.2448868778281|20.1536936936937|20.1991873589165|20.9702031602709|20.9701805869074|19.7456573705179|20.9702031602709|20.8345291479821|20.9702031602709|21.0176470588235|20.3723684210526|21.1131818181818|20.1455691056911|20.1519956616052|21.0176470588235|21.065306122449|21.065306122449|21.1198863636364|21.0719954648526|21.0729931972789|19.658152866242|21.5828794642857|21.6230989010989|21.7657522123894|21.7177041942605|21.6698678414097|21.2823042505593|20.2344106463878|22.3342437923251|22.0095973154362|21.96046875|22.0095973154362|22.0095973154362|22.0595964125561|21.96046875|20.2131967213115|21.9611160714286|22.0589461883408|22.0095973154362|21.8158980044346|21.8639777777778|21.6702422907489|19.9026217228464|21.9126503340757|21.9115590200445|20.0909262759924|21.8635111111111|21.9115590200445|21.96046875|22.0022045454545|21.96046875|21.96046875|20.1289772727273|20.1289772727273|21.9611160714286|21.96046875|21.96046875|21.96046875|22.0095973154362|20.1698863636364|21.9593973214286|21.96046875|21.8628666666667|21.8628666666667|22.0100894854586|20.0530188679245|21.9122048997773|21.96046875|20.3270454545455|21.7429450549451|21.9115590200445|21.8628666666667|21.9115590200445|21.96046875|21.8628666666667|21.8628666666667|20.0205405405405|19.6728652751423|21.295|21.8628666666667|21.1910022271715|21.4296396396396|21.4296396396396|22.1667792792793|22.2168171557562|22.2168171557562|22.1667792792793|22.0180089485459|22.0180089485459|21.9688616071429|20.0112994350282|21.9199331848552|20.125|21.1656989247312|21.9688616071429|22.0673766816143|20.5442307692308|22.0180089485459|21.9688616071429|22.0673766816143|22.0673766816143|22.0180089485459|21.4423747276688|20.0112994350282|22.1424943820225|22.1424943820225|21.4671241830065|22.0928475336323|22.1424943820225|21.9092|20.2286527514232|22.0018693693694|20.2286527514232|20.5697542533081|20.6087121212121|20.2671102661597|20.1521739130435|20.2671102661597|20.2671102661597|21.9524269662921|21.9524269662921|21.577052154195|20.3057142857143|21.1903455723542|22.7406004618938|22.0127477477477|20.4137931034483|21.9288116591928|21.3078867102397|22.587182448037|20.4137931034483|20.3747609942639|20.3358778625954|21.3542576419214|20.3747609942639|22.1777324263039|22.0269401330377|20.3868725868726|20.347591522158|19.6799618320611|19.6799618320611|18.8711610486891|19.6799618320611|19.6422857142857|19.7175908221797|21.4641387024609|19.6049429657795|18.841308411215|19.6102661596958|18.731970260223|19.5728652751423|19.3895757575758|19.7175908221797|19.7217973231358|19.7175908221797|18.8|19.644380952381|18.3221818181818|19.7553639846743|19.7553639846743|18.4625|19.6497142857143|19.6077946768061|21.3182666666667|19.6289523809524|20.7286177105832|21.4162276785714|18.9880149812734|18.8711610486891|18.3417041198502|20.3344915254237|20.9458951965066|20.7786796536797|18.2579710144928|19.5698292220114|19.2054003724395|19.2771962616822|20.9123747276688|19.6096958174905|20.6759519038076|21.0569956140351|19.6697142857143|19.7095419847328|19.7095419847328|19.7472275334608|19.5931688804554|19.6678095238095|18.2076091081594|18.8221601489758|19.5438563327032|20.8170932754881|20.4554893617021|20.8941304347826|16.6024590163934|20.9458605664488|20.9913318777293|20.9003260869565|20.3061814345992|18.9284112149533|20.9457080610022|19.5247169811321|19.5616257088847|19.7488549618321|20.894347826087|19.638330170778|20.9399346405229|19.6364326375712|19.0642585551331|19.6364326375712|18.8983240223464|19.6335227272727|19.6707779886148|20.7615118790497|20.8046753246753|21.058623655914|19.5672932330827|18.8265682656827|19.1356617647059|21.7694888888889|20.075737704918|21.1438876889849|19.5672932330827|19.6782608695652|19.604143126177|19.9042830540037|21.6409871244635|19.3110497237569|21.5485042735043|19.276880733945|19.9829906542056|22.3692477876106|19.978691588785|19.4261992619926|22.4188470066519|18.6967914438503|21.0089583333333|20.2052930056711|19.7478584729981|20.7051823416507|19.9766355140187|20.4316287878788|17.5900352112676|19.9343984962406|23.2095454545455|19.8338317757009|19.8278504672897|22.9465168539326|22.1215217391304|20.4734345351044|22.9516853932584|21.0292307692308|22.5461873638344|23.2160714285714|20.0315018315018|23.2160714285714|20.6332075471698|22.5125541125541|20.6383018867925|20.3749529190207|20.8407619047619|20.6015065913371|22.4477223427332|21.9344753747323|21.9435483870968	0.00431423	18.2567	22.5472	QTS000041_QTD000737_ENSG00000164308_chr5:96916728:G:A	Cytoimmgen	CD4+ T cell	CD4+ T cell	anti-CD3-CD28_40h	TN_IFN_STIM_40H_anti-CD3-CD28_40h	ge	eQTL_catalogue
QTS000041_QTD000737	chr11:61825533:A:G	cd	chr11_61832855_G_A	ENSG00000149485	FADS1	0.764956	0.10141	5.93e-11	0.948747	0.993191	chr11:61832855:G:A	11	61832855	59	7.82125	0.49835	7.68010962241169|8.36316602316602|8.25248704663212|8.25454814814815|7.62202179176755|8.334|7.33485849056604|7.34275327771156|7.61550548112058|7.01854166666667|7.62593037214886|7.34006729475101|8.53309462915601|8.71238095238095|7.80091340450771|7.81712727272727|7.73991515151515|7.75872417982989|7.4496512935883|7.91158844765343|7.76816301703163|7.85275274056029|7.8336695018226|7.73034772182254|7.80823040380047|7.77131205673759|7.59183602771363|7.58521512385919|7.3728285077951|7.72601645123384|7.75632972322503|7.64591933570581|7.29973952434881|7.45538636363636|7.36338218714769|7.38208380520951|7.79384522370012|7.74700721153846|7.64610913404508|7.29023945267959|7.81570379436964|9.62010113780025|9.50255900621118|7.2722641509434|9.15717857142857|7.68913978494624|7.66107947805457|7.7317654028436|7.83386554621849|7.805256869773|7.73071428571429|7.78572619047619|7.66470446320868|7.4934371257485|8.40090771558245|7.76259803921569|8.3365785609398|7.53113022113022|7.73120879120879	0.00844661	7.28035	9.34714	QTS000041_QTD000737_ENSG00000149485_chr11:61832855:G:A	Cytoimmgen	CD4+ T cell	CD4+ T cell	anti-CD3-CD28_40h	TN_IFN_STIM_40H_anti-CD3-CD28_40h	ge	eQTL_catalogue
QTS000041_QTD000737	chr11:1852991:C:T	uc	chr11_1853837_G_A	ENSG00000130592	LSP1	-0.708536	0.113473	1.86e-08	0.9735	0.792522	chr11:1853837:G:A	11	1853837	12	-10.1546	0.553078	-10.1360601503759|-10.0047529069767|-8.64344827586207|-10.1949566473988|-10.3435912408759|-10.1403947368421|-10.2689037037037|-10.1784287812041|-9.94629842180775|-10.9752248062016|-10.3791492537313|-10.6445563909774	0.0460899	-10.8843	-9.00173	QTS000041_QTD000737_ENSG00000130592_chr11:1853837:G:A	Cytoimmgen	CD4+ T cell	CD4+ T cell	anti-CD3-CD28_40h	TN_IFN_STIM_40H_anti-CD3-CD28_40h	ge	eQTL_catalogue
QTS000041_QTD000737	chr11:65879086:C:A	ibd	chr11_65889093_C_T	ENSG00000172543	CTSW	-0.768047	0.138666	3.67e-07	0.826336	0.81332	chr11:65889093:C:T	11	65889093	30	-13.8649	0.981139	-12.9664316239316|-12.8070638297872|-12.0571186440678|-16.2904192872117|-15.4066401590457|-15.2191796875|-13.5044088176353|-13.2180588235294|-13.3556435643564|-13.1358674463938|-13.1103112840467|-14.6997888675624|-13.084854368932|-13.1358674463938|-13.4672277227723|-13.4261553784861|-13.228123752495|-13.36704|-13.36704|-13.36704|-13.6404838709677|-13.2873161033797|-13.3397205588822|-14.9425486381323|-14.3140643863179|-14.4180527383367|-14.4776374745418|-15.2823446893788|-14.9148953974895|-15.1165591397849	0.0327046	-15.6497	-12.6008	QTS000041_QTD000737_ENSG00000172543_chr11:65889093:C:T	Cytoimmgen	CD4+ T cell	CD4+ T cell	anti-CD3-CD28_40h	TN_IFN_STIM_40H_anti-CD3-CD28_40h	ge	eQTL_catalogue
QTS000041_QTD000737	chr1:155162930:G:A	cd	chr1_155133578_A_G	ENSG00000143537	ADAM15	0.593001	0.0942998	1.53e-08	0.911418	0.905769	chr1:155133578:A:G	1	155133578	76	-7.72708	1.14951	-7.11682748538012|-7.13340909090909|-7.3312700729927|-7.27814492753623|-7.26761215629522|-7.27814492753623|-7.23385611510791|-7.1522792022792|-7.21755043227666|-7.27666666666667|-7.24077809798271|-7.23536023054755|-7.21456896551724|-7.24623376623377|-6.84145578231293|-7.39673048600884|-7.28001453488372|-7.30879184861718|-8.19130494505495|-8.19534340659341|-8.09578804347826|-8.11989100817439|-7.94508174386921|-8.08683853459973|-7.86641830065359|-9.73787556904401|-6.78490846681922|-6.76251141552511|-9.43298904538341|-9.23957943925234|-9.12568720379147|-10.1487943262411|-9.53650563607085|-9.86895899053628|-9.49004807692308|-8.53911450381679|-8.53911450381679|-8.55235474006116|-8.41242105263158|-8.5389465648855|-8.5389465648855|-8.5389465648855|-8.56509954058193|-6.9716136631331|-6.97124852767962|-8.42331325301205|-8.8813488372093|-9.09880551301685|-6.84829612220917|-8.97493957703928|-10.2066308243728|-9.09914241960184|-9.08412844036697|-8.47597842835131|-8.61918586789554|-8.58889570552147|-6.66914319248826|-6.6681103286385|-6.66814336075206|-6.68369846878681|-6.67583529411765|-6.5126179245283|-6.64922984356197|-6.52672576832151|-6.48145539906103|-6.48076291079812|-6.49631764705882|-6.4886839012926|-8.84623906705539|-9.00072700296736|-5.87905479452055|-5.65021534320323|-6.03113233287858|-5.92259310344828|-5.89441540577717|-5.88631868131868	0.0151252	-9.90394	-5.88541	QTS000041_QTD000737_ENSG00000143537_chr1:155133578:A:G	Cytoimmgen	CD4+ T cell	CD4+ T cell	anti-CD3-CD28_40h	TN_IFN_STIM_40H_anti-CD3-CD28_40h	ge	eQTL_catalogue
QTS000041_QTD000737	chr11:65879086:C:A	cd	chr11_65889093_C_T	ENSG00000172543	CTSW	-0.768047	0.138666	3.67e-07	0.81736	0.81332	chr11:65889093:C:T	11	65889093	30	-7.27368	0.446709	-6.51104077253219|-6.43089743589744|-6.08008547008547|-8.21409090909091|-7.68041625371655|-7.69222112537019|-7.24591397849462|-7.10348788198103|-7.19807897545357|-7.07846638655462|-7.04884937238494|-7.68934738955823|-7.06362683438155|-7.06362683438155|-7.22736450584485|-7.18542643923241|-7.04281615302869|-7.11012765957447|-7.12528784648188|-7.11769968051118|-7.21287846481876|-7.11012765957447|-7.14017094017094|-7.8292252803262|-7.60865240641711|-7.58601921024546|-7.61899249732047|-7.80541453428864|-7.68245689655172|-7.70745614035088	0.0148903	-7.93506	-6.33442	QTS000041_QTD000737_ENSG00000172543_chr11:65889093:C:T	Cytoimmgen	CD4+ T cell	CD4+ T cell	anti-CD3-CD28_40h	TN_IFN_STIM_40H_anti-CD3-CD28_40h	ge	eQTL_catalogue
QTS000041_QTD000738	chr11:61825533:A:G	cd	chr11_61832855_G_A	ENSG00000149485	FADS1	1.07567	0.103433	1.4e-16	0.959822	0.993191	chr11:61832855:G:A	11	61832855	59	11.1558	0.664772	10.9022289890378|11.9395881595882|11.732189119171|11.3931703703704|10.8866222760291|11.3706917293233|10.6531132075472|10.5290822407628|10.9353227771011|10.1216203703704|11.0443217286915|10.2836608344549|12.3044884910486|12.3552252252252|11.0981020166074|11.1194424242424|10.9997939393939|11.02652490887|10.7136782902137|11.2572563176895|11.0399391727494|11.1719366626066|11.144787363305|10.997793764988|11.110190023753|11.0576595744681|10.8022863741339|10.46444589309|10.6029844097996|10.9932902467685|10.9992057761733|10.8426334519573|10.3517553793884|10.5856818181818|10.547305524239|10.5742129105323|11.0524062877872|10.9859855769231|10.8429418742586|10.354401368301|11.1075030599755|13.5604298356511|13.3623602484472|10.2799174528302|12.7788095238095|10.8980406212664|10.9977105575326|11.0783293838863|11.2246218487395|11.1860454002389|10.9865012106538|11.137119047619|11.3348371531966|11.1814371257485|11.8166111951588|11.5375367647059|11.7239353891336|11.2064004914005|11.6078754578755	0.0112673	10.2816	13.0998	QTS000041_QTD000738_ENSG00000149485_chr11:61832855:G:A	Cytoimmgen	CD4+ T cell	CD4+ T cell	anti-CD3-CD28_40h	TN_cycling_STIM_40H_anti-CD3-CD28_40h	ge	eQTL_catalogue
QTS000041_QTD000738	chr8:143563343:C:T	uc	chr8_143565758_T_C	ENSG00000104518	GSDMD	1.05915	0.157321	2.2e-09	0.933659	0.965212	chr8:143565758:T:C	8	143565758	2	-16.3582	0.380296	-16.0893393393393|-16.62715855573	0.190148	-16.6137	-16.1028	QTS000041_QTD000738_ENSG00000104518_chr8:143565758:T:C	Cytoimmgen	CD4+ T cell	CD4+ T cell	anti-CD3-CD28_40h	TN_cycling_STIM_40H_anti-CD3-CD28_40h	ge	eQTL_catalogue
QTS000041_QTD000738	chr11:61825533:A:G	ibd	chr11_61832855_G_A	ENSG00000149485	FADS1	1.07567	0.103433	1.4e-16	0.919393	0.632513	chr11:61832855:G:A	11	61832855	59	18.7088	2.12525	17.5161056751468|19.0886008230453|18.713326446281|22.8880654761905|17.1937858508604|22.1096783625731|16.8856822429907|16.5428838951311|17.5692759295499|16.0460183486239|17.5906692160612|19.6926804123711|20.4291082802548|20.4691044776119|19.3699792960663|17.8821442495127|17.5868798449612|17.6897270955166|18.7121021611002|19.5706694560669|17.6553112840467|17.9494324853229|17.775503875969|17.7411218568665|19.4082572614108|19.3280578512397|21.8569626168224|23.7462426035503|18.7062475442043|19.4496673596674|17.645444015444|17.3440986717268|16.6495446265938|18.1233463035019|17.0409107468124|16.9456079854809|17.5438387715931|17.4433969465649|17.2790170132325|16.5406375227687|17.7937843137255|24.7720554272517|24.5586757990868|16.4789603024575|22.9854389721627|17.2758712121212|17.625608365019|17.7421442125237|17.6417169811321|17.5990977443609|17.2854285714286|17.7517647058824|17.6627443609023|17.2578558225508|22.4447701149425|18.3521052631579|22.4901408450704|17.8862941176471|18.4958171206226	0.0360213	16.5067	24.1931	QTS000041_QTD000738_ENSG00000149485_chr11:61832855:G:A	Cytoimmgen	CD4+ T cell	CD4+ T cell	anti-CD3-CD28_40h	TN_cycling_STIM_40H_anti-CD3-CD28_40h	ge	eQTL_catalogue
QTS000041_QTD000738	chr8:143563343:C:T	uc	chr8_143565758_T_C	ENSG00000104518	GSDMD	1.05915	0.157321	2.2e-09	0.933659	1	chr8:143565758:T:C	8	143565758	2	-16.3582	0.380296	-16.0893393393393|-16.62715855573	0.190148	-16.6137	-16.1028	QTS000041_QTD000738_ENSG00000104518_chr8:143565758:T:C	Cytoimmgen	CD4+ T cell	CD4+ T cell	anti-CD3-CD28_40h	TN_cycling_STIM_40H_anti-CD3-CD28_40h	ge	eQTL_catalogue
QTS000041_QTD000738	chr11:61825533:A:G	cd	chr11_61832855_G_A	ENSG00000149485	FADS1	1.07567	0.103433	1.4e-16	0.959822	0.632513	chr11:61832855:G:A	11	61832855	59	11.1558	0.664772	10.9022289890378|11.9395881595882|11.732189119171|11.3931703703704|10.8866222760291|11.3706917293233|10.6531132075472|10.5290822407628|10.9353227771011|10.1216203703704|11.0443217286915|10.2836608344549|12.3044884910486|12.3552252252252|11.0981020166074|11.1194424242424|10.9997939393939|11.02652490887|10.7136782902137|11.2572563176895|11.0399391727494|11.1719366626066|11.144787363305|10.997793764988|11.110190023753|11.0576595744681|10.8022863741339|10.46444589309|10.6029844097996|10.9932902467685|10.9992057761733|10.8426334519573|10.3517553793884|10.5856818181818|10.547305524239|10.5742129105323|11.0524062877872|10.9859855769231|10.8429418742586|10.354401368301|11.1075030599755|13.5604298356511|13.3623602484472|10.2799174528302|12.7788095238095|10.8980406212664|10.9977105575326|11.0783293838863|11.2246218487395|11.1860454002389|10.9865012106538|11.137119047619|11.3348371531966|11.1814371257485|11.8166111951588|11.5375367647059|11.7239353891336|11.2064004914005|11.6078754578755	0.0112673	10.2816	13.0998	QTS000041_QTD000738_ENSG00000149485_chr11:61832855:G:A	Cytoimmgen	CD4+ T cell	CD4+ T cell	anti-CD3-CD28_40h	TN_cycling_STIM_40H_anti-CD3-CD28_40h	ge	eQTL_catalogue
QTS000041_QTD000738	chr11:61825533:A:G	ibd	chr11_61832855_G_A	ENSG00000149485	FADS1	1.07567	0.103433	1.4e-16	0.919393	1	chr11:61832855:G:A	11	61832855	59	18.7088	2.12525	17.5161056751468|19.0886008230453|18.713326446281|22.8880654761905|17.1937858508604|22.1096783625731|16.8856822429907|16.5428838951311|17.5692759295499|16.0460183486239|17.5906692160612|19.6926804123711|20.4291082802548|20.4691044776119|19.3699792960663|17.8821442495127|17.5868798449612|17.6897270955166|18.7121021611002|19.5706694560669|17.6553112840467|17.9494324853229|17.775503875969|17.7411218568665|19.4082572614108|19.3280578512397|21.8569626168224|23.7462426035503|18.7062475442043|19.4496673596674|17.645444015444|17.3440986717268|16.6495446265938|18.1233463035019|17.0409107468124|16.9456079854809|17.5438387715931|17.4433969465649|17.2790170132325|16.5406375227687|17.7937843137255|24.7720554272517|24.5586757990868|16.4789603024575|22.9854389721627|17.2758712121212|17.625608365019|17.7421442125237|17.6417169811321|17.5990977443609|17.2854285714286|17.7517647058824|17.6627443609023|17.2578558225508|22.4447701149425|18.3521052631579|22.4901408450704|17.8862941176471|18.4958171206226	0.0360213	16.5067	24.1931	QTS000041_QTD000738_ENSG00000149485_chr11:61832855:G:A	Cytoimmgen	CD4+ T cell	CD4+ T cell	anti-CD3-CD28_40h	TN_cycling_STIM_40H_anti-CD3-CD28_40h	ge	eQTL_catalogue
QTS000041_QTD000741	chr6:167024500:C:T	ibd	chr6_166976754_A_G	ENSG00000026297	RNASET2	-0.620635	0.0816589	3.38e-11	0.800317	0.764691	chr6:166976754:A:G	6	166976754	327	-8.42715	0.826513	-8.84106969205835|-9.30026755852843|-9.32219063545151|-8.78905063291139|-9.27540901502504|-9.21582089552239|-9.19519867549669|-9.2265780730897|-9.39010135135135|-9.21127694859038|-8.83246422893482|-9.24193011647255|-9.24675540765391|-9.25733333333334|-9.24193011647255|-9.39883248730965|-9.21701492537314|-9.21205638474295|-9.21205638474295|-9.21205638474295|-9.21205638474295|-9.19995033112583|-8.75195275590551|-9.3658347386172|-9.35518518518519|-9.24271214642263|-9.21520729684909|-9.24271214642263|-9.24742951907131|-9.29366666666667|-9.05042139384117|-8.87972929936306|-9.26279069767442|-9.24742951907131|-9.27820299500832|-9.26279069767442|-9.26279069767442|-9.24742951907131|-9.27834437086093|-9.30916943521595|-9.29373134328358|-9.29373134328358|-9.32465890183028|-9.29373134328358|-9.27834437086093|-9.40319932998325|-9.29373134328358|-9.26353719008265|-9.21730263157895|-9.36352066115703|-8.8125431711146|-9.21730263157895|-9.24772277227723|-9.43013445378151|-9.23248764415157|-9.39457711442786|-9.24772277227723|-9.23248764415157|-9.38471571906354|-9.27834437086093|-8.88429477020602|-9.21730263157895|-9.12698529411765|-9.23028099173554|-9.23597014925373|-9.22067880794702|-9.22067880794702|-9.37605042016807|-9.20560330578512|-9.20560330578512|-8.61677570093458|-9.17527182866557|-9.20560330578512|-9.20560330578512|-9.236135986733|-9.19041254125412|-8.36373873873874|-9.19041254125412|-9.36048657718121|-9.19041254125412|-9.19529702970297|-9.19041254125412|-8.59248417721519|-9.22084437086093|-9.3028476821192|-9.19041254125412|-9.30922314049587|-9.20560330578512|-9.22084437086093|-9.27960132890366|-9.24887417218543|-9.40329411764706|-9.24887417218543|-9.23358677685951|-9.2183498349835|-9.23358677685951|-9.40236974789916|-9.40236974789916|-9.24887417218543|-9.24887417218543|-9.2644776119403|-9.23358677685951|-9.23358677685951|-9.29504159733777|-9.37087102177554|-9.26421227197347|-8.8671746031746|-9.38659395973154|-9.23358677685951|-9.24887417218543|-9.24887417218543|-8.85312202852615|-9.24887417218543|-9.24887417218543|-9.23358677685951|-9.24887417218543|-9.26421227197347|-9.25240066225166|-9.26421227197347|-9.24887417218543|-9.36182119205298|-9.37709784411277|-9.40830282861897|-9.36182119205298|-8.94705696202532|-9.34634710743802|-9.36182119205298|-9.37734660033168|-9.36182119205298|-9.36182119205298|-9.34634710743802|-9.33092409240924|-9.30029605263158|-9.68988235294118|-9.33092409240924|-9.30023026315789|-9.27138211382114|-9.33092409240924|-9.30023026315789|-9.30023026315789|-9.40840197693575|-9.30023026315789|-9.30023026315789|-9.33092409240924|-9.26973770491803|-9.28495894909688|-8.91996870109546|-9.41584026622296|-9.28495894909688|-9.26973770491803|-9.26973770491803|-9.70759535655058|-9.09695945945946|-8.46073906485671|-8.64928876244666|-8.0381037037037|-8.12224209078404|-7.7957463672391|-8.15053941908714|-7.93020771513353|-7.66853314527504|-8.12303437967115|-8.0553115727003|-8.0513353115727|-8.026775147929|-8.04133333333333|-8.00218611521418|-8.0258962962963|-7.69629943502825|-8.20805865921788|-8.22694134078212|-7.67348441926346|-8.0258962962963|-8.13605263157895|-8.0258962962963|-8.03780415430267|-8.04974739970282|-8.0258962962963|-8.20754189944134|-8.1393351800554|-8.0258962962963|-8.01402366863905|-8.02284444444444|-8.09997202797203|-8.11410220994475|-8.11410220994475|-8.2047625698324|-8.2047625698324|-8.21623776223776|-8.2047625698324|-8.11410220994475|-8.12532503457815|-8.03451038575668|-8.22774509803921|-8.22774509803921|-8.22774509803921|-8.22774509803921|-8.05842261904762|-8.04644873699851|-8.04644873699851|-8.1478640776699|-8.04644873699851|-8.09977808599168|-7.97231563421829|-8.15254874651811|-7.94464705882353|-8.14121001390821|-7.95634756995582|-7.99112426035503|-8.08417127071823|-8.00211851851852|-7.85941877794337|-7.80074074074074|-7.46592|-7.64530734632684|-7.6765308988764|-7.73280056577086|-7.70012676056338|-7.75473758865248|-7.76575284090909|-7.74274787535411|-7.6671914893617|-7.53475409836065|-7.74885106382979|-7.70331920903955|-7.73609929078014|-7.74954545454545|-7.72514164305949|-7.56566765578635|-7.58754464285714|-7.72457507082153|-7.58754464285714|-7.73553191489362|-7.64873772791024|-7.58754464285714|-7.52354166666667|-7.76858974358974|-7.73553191489362|-7.62008968609865|-7.57627043090639|-7.73553191489362|-7.73470254957507|-7.37252702702703|-7.73553191489362|-7.5650296735905|-7.74651988636364|-7.73594326241135|-7.73553191489362|-7.73553191489362|-7.74651988636364|-7.73553191489362|-7.65948033707865|-7.62156950672646|-7.71364922206506|-7.72457507082153|-7.62156950672646|-7.73553191489362|-7.74663352272727|-7.73951773049645|-7.74651988636364|-7.72592067988669|-7.61019402985075|-7.73553191489362|-7.73553191489362|-7.74651988636364|-7.64873772791024|-7.63297904191617|-7.58754464285714|-7.64873772791024|-7.31008547008547|-7.63297904191617|-7.6444227886057|-7.21192362093352|-7.59885245901639|-7.61019402985075|-7.69188998589563|-7.56386962552011|-7.48086419753086|-7.18517786561265|-7.56386962552011|-7.46385964912281|-7.54294605809129|-7.56386962552011|-7.55339335180055|-7.55339335180055|-7.56386962552011|-7.58490959666203|-7.19465699208443|-7.56386962552011|-7.53252762430939|-7.56386962552011|-7.56386962552011|-7.4544298245614|-7.55339335180055|-7.55339335180055|-7.59547353760446|-7.53272099447514|-7.44012278308322|-7.5271884057971|-7.07941634241245|-7.62481792717087|-7.2327817403709|-7.13541076487252|-6.99900699300699|-7.06394216133942|-7.17584285714286|-7.13666195190948|-7.14563559322034|-7.16637393767705|-6.67037249283668|-6.7664966442953|-6.52208579881657|-6.59989296636086|-6.75213662790698|-6.50638009049774|-6.49338345864662|-6.51254901960784|-6.46612855007474|-7.28788580246914|-6.56726717557252|-8.0581592039801|-8.13914572864322|-8.16317647058824|-8.13592964824121|-8.09173693086003|-8.64789297658863|-8.88160611854684	0.00252756	-9.40237	-6.75429	QTS000041_QTD000741_ENSG00000026297_chr6:166976754:A:G	Cytoimmgen	CD4+ T cell	CD4+ T cell	anti-CD3-CD28_16h	TN_C_STIM_16H_anti-CD3-CD28_16h	ge	eQTL_catalogue
QTS000041_QTD000741	chr6:167024500:C:T	cd	chr6_166976754_A_G	ENSG00000026297	RNASET2	-0.620635	0.0816589	3.38e-11	0.941043	0.993626	chr6:166976754:A:G	6	166976754	327	-5.24809	0.267924	-5.52119433198381|-5.47936945812808|-5.49770216962525|-5.48339585389931|-5.45773084479371|-5.42689453125|-5.45034347399411|-5.46155358898722|-5.4876011846002|-5.44549019607843|-5.51152777777778|-5.47231527093596|-5.45368007850834|-5.45618860510806|-5.45083415112856|-5.47801775147929|-5.45422963689892|-5.44061704211557|-5.42998044965787|-5.42998044965787|-5.43529354207436|-5.43715264187867|-5.17457169459963|-5.46110127826942|-5.45872298624754|-5.44595098039216|-5.44247796278159|-5.45129538763494|-5.46686274509804|-5.4615083251714|-5.57296407185629|-5.22630740393627|-5.47222767419038|-5.4615083251714|-5.47222767419038|-5.46686274509804|-5.46686274509804|-5.46686274509804|-5.48348336594912|-5.48885406464251|-5.48885406464251|-5.47812316715543|-5.48885406464251|-5.48348336594912|-5.47812316715543|-5.49286692759295|-5.4727734375|-5.46774634146342|-5.46743414634146|-5.52676097560976|-5.52518700787402|-5.46743414634146|-5.46743414634146|-5.51171905697446|-5.46210526315789|-5.52676097560976|-5.45678675754625|-5.46743414634146|-5.48588465298143|-5.47812316715543|-5.53951581027668|-5.46210526315789|-5.69389908256881|-5.43221789883269|-5.438759765625|-5.46008823529412|-5.44407624633431|-5.46936274509804|-5.438857421875|-5.438857421875|-5.1652380952381|-5.42296981499513|-5.43355121951219|-5.438857421875|-5.44417399804497|-5.43355121951219|-5.2401222953904|-5.43355121951219|-5.45875733855186|-5.43355121951219|-5.43643902439024|-5.42825536062378|-5.3449311023622|-5.43355121951219|-5.49796477495108|-5.42825536062378|-5.48401168451801|-5.43355121951219|-5.438857421875|-5.45006829268293|-5.455390625|-5.47452054794521|-5.4394547224927|-5.45006829268293|-5.43416342412451|-5.45006829268293|-5.44203307392996|-5.43674441205053|-5.41835111542192|-5.40786060019361|-5.41850630455868|-5.47142017629775|-5.46606653620352|-5.47142017629775|-5.47398238747554|-5.45006829268293|-5.5255390702275|-5.47398238747554|-5.44475633528265|-5.46072336265885|-5.45006829268293|-5.19657674418605|-5.455390625|-5.455390625|-5.44475633528265|-5.46072336265885|-5.46072336265885|-5.4628054740958|-5.46072336265885|-5.455390625|-5.52201171875|-5.50573515092502|-5.51110136452242|-5.52201171875|-5.58197433366239|-5.52201171875|-5.52201171875|-5.52740957966764|-5.5166243902439|-5.52201171875|-5.49517978620019|-5.49517978620019|-5.48988349514563|-5.6691052114061|-5.48984466019418|-5.48984466019418|-5.92097611630322|-5.49517978620019|-5.48984466019418|-5.48451988360815|-5.53918525703201|-5.48451988360815|-5.48984466019418|-5.48451988360815|-5.47920542635659|-5.48451988360815|-5.53922254616132|-5.49943634596696|-5.48451988360815|-5.47920542635659|-5.48451988360815|-5.62853846153846|-5.32154150197629|-5.43553294573643|-5.6352641334569|-5.13799242424242|-5.25344306049822|-5.26438893844781|-5.26146428571429|-5.06631279620853|-5.14379375591296|-4.97192131747484|-5.14623696682464|-5.13396404919584|-5.10932203389831|-5.13519394512772|-5.10601319509896|-5.10601319509896|-5.15513718070009|-5.24261373773417|-5.23134103019538|-5.14480531813865|-5.11083018867925|-5.22618327402135|-5.11565627950897|-5.11565627950897|-5.12533585619678|-5.11565627950897|-5.24696428571429|-5.23761140819964|-5.11083018867925|-5.11083018867925|-5.11371104815864|-5.19415246636771|-5.23583778966132|-5.23583778966132|-5.24987488829312|-5.25457066189624|-5.26398745519713|-5.24987488829312|-5.23117542297418|-5.23583778966132|-5.12323557237464|-5.26870852017937|-5.26870852017937|-5.26870852017937|-5.26870852017937|-5.13294786729858|-5.1475855513308|-5.13781783681214|-5.25457066189624|-5.14269705603039|-5.37747697974217|-5.10891304347826|-5.21704991087344|-5.08218250235183|-5.22170383586084|-5.09176248821866|-5.09622641509434|-5.21187889581478|-5.12469639468691|-5.13502434274586|-5.13206627680312|-5.02191928251121|-4.92222007722008|-5.04214944649446|-5.04344095940959|-5.03415285451197|-5.08566511627907|-5.09040037243948|-5.09448275862069|-5.03762348555452|-4.94215053763441|-5.09127679403541|-5.06872676579926|-5.08289841565704|-5.08925373134328|-5.04528214616096|-4.97974609375|-4.9841935483871|-5.05426320667285|-4.95513119533528|-5.06364902506964|-5.0263133640553|-4.9599513618677|-4.92769980506823|-5.06835501858736|-5.05426320667285|-4.97350243902439|-4.98907045009785|-5.08252562907735|-5.07972093023256|-5.06561745589601|-5.08252562907735|-4.979326171875|-5.08252562907735|-5.07806331471136|-5.07779329608939|-5.08252562907735|-5.08726679104478|-5.08252562907735|-5.06364902506964|-5.00867387033399|-5.07306976744186|-5.07306976744186|-5.013598820059|-5.08252562907735|-5.0778677839851|-5.07568372093023|-5.07779329608939|-5.0834109972041|-5.00375858684985|-5.07779329608939|-5.07779329608939|-5.08252562907735|-5.05895176252319|-5.00867387033399|-5.00867387033399|-5.06364902506964|-5.07584569732938|-5.013598820059|-5.00867387033399|-5.00867387033399|-5.00375858684985|-4.99885294117647|-5.04958333333333|-5.04958333333333|-5.0263133640553|-5.01245404411765|-5.04024953789279|-4.985625|-5.04024953789279|-5.03559556786704|-5.04024953789279|-5.0263133640553|-5.04491211840888|-5.06364902506964|-5.03095018450185|-5.04024953789279|-5.02168508287293|-5.04491211840888|-5.04024953789279|-4.9841935483871|-5.03559556786704|-5.04491211840888|-5.10154349859682|-5.05439295644115|-5.02174033149171|-5.16278330019881|-5.10114953271028|-5.12146754468485|-4.79676442762535|-4.74797360980207|-4.67690654205608|-4.63637362637363|-4.75221381267739|-4.75105461393597|-4.73256314312442|-4.75066666666667|-4.64662674650699|-4.72007490636704|-4.30139512195122|-4.26093780848963|-4.73062118126273|-4.2625790513834|-4.26268509378085|-4.25820512820513|-4.2285826001955|-4.81892857142857|-4.28442231075697|-5.27586319218241|-5.32209200438116|-5.30829508196721|-5.31998904709748|-5.21565217391304|-5.62724700761698|-5.87984810126582	0.00081934	-5.56795	-4.65117	QTS000041_QTD000741_ENSG00000026297_chr6:166976754:A:G	Cytoimmgen	CD4+ T cell	CD4+ T cell	anti-CD3-CD28_16h	TN_C_STIM_16H_anti-CD3-CD28_16h	ge	eQTL_catalogue
QTS000041_QTD000741	chr11:61825533:A:G	cd	chr11_61800281_C_A	ENSG00000149485	FADS1	0.878094	0.1103	6.34e-12	0.883548	0.993191	chr11:61800281:C:A	11	61800281	59	9.74231	0.782313	9.12043848964677|9.44980694980695|10.093432642487|11.4557333333333|9.65945520581114|11.6208872180451|8.76470518867925|9.3011442193087|9.65069427527406|8.7831712962963|9.6072268907563|10.5241453566622|9.9912915601023|10.2902574002574|10.4162989323843|9.91556363636364|9.80351515151515|9.8273390036452|9.39592800899887|10.5652827918171|9.83929440389294|9.96227771010962|9.93806804374241|9.80699040767386|10.4272565320665|10.3779550827423|10.1382794457275|11.0861147327249|9.29965478841871|10.3171797884841|9.80346570397112|9.66391459074733|9.22634201585504|9.91103409090909|8.74136414881623|8.77236693091733|9.85088270858525|9.79168269230769|9.664128113879|8.87733181299886|9.89951040391677|9.84525916561315|9.77371428571429|9.15475235849057|9.35520238095238|9.74155316606929|9.12336892052195|9.17919431279621|9.30040816326531|9.26522102747909|9.79167070217918|9.22353571428572|8.86176115802171|8.7637245508982|12.1786686838124|8.9034681372549|11.7560352422907|8.38386977886978|8.56365079365079	0.0132595	8.64362	11.6952	QTS000041_QTD000741_ENSG00000149485_chr11:61800281:C:A	Cytoimmgen	CD4+ T cell	CD4+ T cell	anti-CD3-CD28_16h	TN_C_STIM_16H_anti-CD3-CD28_16h	ge	eQTL_catalogue
QTS000041_QTD000741	chr11:61825533:A:G	ibd	chr11_61800281_C_A	ENSG00000149485	FADS1	0.878094	0.1103	6.34e-12	0.845091	0.792657	chr11:61800281:C:A	11	61800281	59	16.402	2.62869	14.653385518591|15.108024691358|16.0994421487603|23.01375|15.2556596558317|22.5961695906433|13.8924672897196|14.613595505618|15.5053228962818|13.9241467889908|15.301759082218|20.1531958762887|16.5885138004246|17.0480383795309|18.18|15.946081871345|15.6742248062016|15.7658869395712|16.4105697445973|18.3676778242678|15.7352140077821|16.0059295499022|15.8508333333333|15.8201740812379|18.2152489626556|18.139979338843|20.5134345794393|25.1569526627219|16.4068565815324|18.2534719334719|15.7271814671815|15.4585958254269|14.8394535519126|16.9683073929961|14.1231147540984|14.0580762250454|15.6366218809981|15.5470992366412|15.4004914933837|14.1810928961749|15.8586274509804|17.9852193995381|17.9631050228311|14.6752930056711|16.8273447537473|15.4425757575758|14.6216730038023|14.7006451612903|14.6174339622642|14.5770488721805|15.4055619047619|14.7016508538899|13.809022556391|13.5262661737523|23.1324712643678|14.1622417153996|22.5517183098592|13.3813137254902|13.6451945525292	0.044554	13.5798	23.079	QTS000041_QTD000741_ENSG00000149485_chr11:61800281:C:A	Cytoimmgen	CD4+ T cell	CD4+ T cell	anti-CD3-CD28_16h	TN_C_STIM_16H_anti-CD3-CD28_16h	ge	eQTL_catalogue
QTS000041_QTD000741	chr11:61825533:A:G	cd	chr11_61800281_C_A	ENSG00000149485	FADS1	0.878094	0.1103	6.34e-12	0.883548	0.792657	chr11:61800281:C:A	11	61800281	59	9.74231	0.782313	9.12043848964677|9.44980694980695|10.093432642487|11.4557333333333|9.65945520581114|11.6208872180451|8.76470518867925|9.3011442193087|9.65069427527406|8.7831712962963|9.6072268907563|10.5241453566622|9.9912915601023|10.2902574002574|10.4162989323843|9.91556363636364|9.80351515151515|9.8273390036452|9.39592800899887|10.5652827918171|9.83929440389294|9.96227771010962|9.93806804374241|9.80699040767386|10.4272565320665|10.3779550827423|10.1382794457275|11.0861147327249|9.29965478841871|10.3171797884841|9.80346570397112|9.66391459074733|9.22634201585504|9.91103409090909|8.74136414881623|8.77236693091733|9.85088270858525|9.79168269230769|9.664128113879|8.87733181299886|9.89951040391677|9.84525916561315|9.77371428571429|9.15475235849057|9.35520238095238|9.74155316606929|9.12336892052195|9.17919431279621|9.30040816326531|9.26522102747909|9.79167070217918|9.22353571428572|8.86176115802171|8.7637245508982|12.1786686838124|8.9034681372549|11.7560352422907|8.38386977886978|8.56365079365079	0.0132595	8.64362	11.6952	QTS000041_QTD000741_ENSG00000149485_chr11:61800281:C:A	Cytoimmgen	CD4+ T cell	CD4+ T cell	anti-CD3-CD28_16h	TN_C_STIM_16H_anti-CD3-CD28_16h	ge	eQTL_catalogue
QTS000041_QTD000741	chr6:167024500:C:T	ibd	chr6_166976754_A_G	ENSG00000026297	RNASET2	-0.620635	0.0816589	3.38e-11	0.800317	0.732474	chr6:166976754:A:G	6	166976754	327	-8.42715	0.826513	-8.84106969205835|-9.30026755852843|-9.32219063545151|-8.78905063291139|-9.27540901502504|-9.21582089552239|-9.19519867549669|-9.2265780730897|-9.39010135135135|-9.21127694859038|-8.83246422893482|-9.24193011647255|-9.24675540765391|-9.25733333333334|-9.24193011647255|-9.39883248730965|-9.21701492537314|-9.21205638474295|-9.21205638474295|-9.21205638474295|-9.21205638474295|-9.19995033112583|-8.75195275590551|-9.3658347386172|-9.35518518518519|-9.24271214642263|-9.21520729684909|-9.24271214642263|-9.24742951907131|-9.29366666666667|-9.05042139384117|-8.87972929936306|-9.26279069767442|-9.24742951907131|-9.27820299500832|-9.26279069767442|-9.26279069767442|-9.24742951907131|-9.27834437086093|-9.30916943521595|-9.29373134328358|-9.29373134328358|-9.32465890183028|-9.29373134328358|-9.27834437086093|-9.40319932998325|-9.29373134328358|-9.26353719008265|-9.21730263157895|-9.36352066115703|-8.8125431711146|-9.21730263157895|-9.24772277227723|-9.43013445378151|-9.23248764415157|-9.39457711442786|-9.24772277227723|-9.23248764415157|-9.38471571906354|-9.27834437086093|-8.88429477020602|-9.21730263157895|-9.12698529411765|-9.23028099173554|-9.23597014925373|-9.22067880794702|-9.22067880794702|-9.37605042016807|-9.20560330578512|-9.20560330578512|-8.61677570093458|-9.17527182866557|-9.20560330578512|-9.20560330578512|-9.236135986733|-9.19041254125412|-8.36373873873874|-9.19041254125412|-9.36048657718121|-9.19041254125412|-9.19529702970297|-9.19041254125412|-8.59248417721519|-9.22084437086093|-9.3028476821192|-9.19041254125412|-9.30922314049587|-9.20560330578512|-9.22084437086093|-9.27960132890366|-9.24887417218543|-9.40329411764706|-9.24887417218543|-9.23358677685951|-9.2183498349835|-9.23358677685951|-9.40236974789916|-9.40236974789916|-9.24887417218543|-9.24887417218543|-9.2644776119403|-9.23358677685951|-9.23358677685951|-9.29504159733777|-9.37087102177554|-9.26421227197347|-8.8671746031746|-9.38659395973154|-9.23358677685951|-9.24887417218543|-9.24887417218543|-8.85312202852615|-9.24887417218543|-9.24887417218543|-9.23358677685951|-9.24887417218543|-9.26421227197347|-9.25240066225166|-9.26421227197347|-9.24887417218543|-9.36182119205298|-9.37709784411277|-9.40830282861897|-9.36182119205298|-8.94705696202532|-9.34634710743802|-9.36182119205298|-9.37734660033168|-9.36182119205298|-9.36182119205298|-9.34634710743802|-9.33092409240924|-9.30029605263158|-9.68988235294118|-9.33092409240924|-9.30023026315789|-9.27138211382114|-9.33092409240924|-9.30023026315789|-9.30023026315789|-9.40840197693575|-9.30023026315789|-9.30023026315789|-9.33092409240924|-9.26973770491803|-9.28495894909688|-8.91996870109546|-9.41584026622296|-9.28495894909688|-9.26973770491803|-9.26973770491803|-9.70759535655058|-9.09695945945946|-8.46073906485671|-8.64928876244666|-8.0381037037037|-8.12224209078404|-7.7957463672391|-8.15053941908714|-7.93020771513353|-7.66853314527504|-8.12303437967115|-8.0553115727003|-8.0513353115727|-8.026775147929|-8.04133333333333|-8.00218611521418|-8.0258962962963|-7.69629943502825|-8.20805865921788|-8.22694134078212|-7.67348441926346|-8.0258962962963|-8.13605263157895|-8.0258962962963|-8.03780415430267|-8.04974739970282|-8.0258962962963|-8.20754189944134|-8.1393351800554|-8.0258962962963|-8.01402366863905|-8.02284444444444|-8.09997202797203|-8.11410220994475|-8.11410220994475|-8.2047625698324|-8.2047625698324|-8.21623776223776|-8.2047625698324|-8.11410220994475|-8.12532503457815|-8.03451038575668|-8.22774509803921|-8.22774509803921|-8.22774509803921|-8.22774509803921|-8.05842261904762|-8.04644873699851|-8.04644873699851|-8.1478640776699|-8.04644873699851|-8.09977808599168|-7.97231563421829|-8.15254874651811|-7.94464705882353|-8.14121001390821|-7.95634756995582|-7.99112426035503|-8.08417127071823|-8.00211851851852|-7.85941877794337|-7.80074074074074|-7.46592|-7.64530734632684|-7.6765308988764|-7.73280056577086|-7.70012676056338|-7.75473758865248|-7.76575284090909|-7.74274787535411|-7.6671914893617|-7.53475409836065|-7.74885106382979|-7.70331920903955|-7.73609929078014|-7.74954545454545|-7.72514164305949|-7.56566765578635|-7.58754464285714|-7.72457507082153|-7.58754464285714|-7.73553191489362|-7.64873772791024|-7.58754464285714|-7.52354166666667|-7.76858974358974|-7.73553191489362|-7.62008968609865|-7.57627043090639|-7.73553191489362|-7.73470254957507|-7.37252702702703|-7.73553191489362|-7.5650296735905|-7.74651988636364|-7.73594326241135|-7.73553191489362|-7.73553191489362|-7.74651988636364|-7.73553191489362|-7.65948033707865|-7.62156950672646|-7.71364922206506|-7.72457507082153|-7.62156950672646|-7.73553191489362|-7.74663352272727|-7.73951773049645|-7.74651988636364|-7.72592067988669|-7.61019402985075|-7.73553191489362|-7.73553191489362|-7.74651988636364|-7.64873772791024|-7.63297904191617|-7.58754464285714|-7.64873772791024|-7.31008547008547|-7.63297904191617|-7.6444227886057|-7.21192362093352|-7.59885245901639|-7.61019402985075|-7.69188998589563|-7.56386962552011|-7.48086419753086|-7.18517786561265|-7.56386962552011|-7.46385964912281|-7.54294605809129|-7.56386962552011|-7.55339335180055|-7.55339335180055|-7.56386962552011|-7.58490959666203|-7.19465699208443|-7.56386962552011|-7.53252762430939|-7.56386962552011|-7.56386962552011|-7.4544298245614|-7.55339335180055|-7.55339335180055|-7.59547353760446|-7.53272099447514|-7.44012278308322|-7.5271884057971|-7.07941634241245|-7.62481792717087|-7.2327817403709|-7.13541076487252|-6.99900699300699|-7.06394216133942|-7.17584285714286|-7.13666195190948|-7.14563559322034|-7.16637393767705|-6.67037249283668|-6.7664966442953|-6.52208579881657|-6.59989296636086|-6.75213662790698|-6.50638009049774|-6.49338345864662|-6.51254901960784|-6.46612855007474|-7.28788580246914|-6.56726717557252|-8.0581592039801|-8.13914572864322|-8.16317647058824|-8.13592964824121|-8.09173693086003|-8.64789297658863|-8.88160611854684	0.00252756	-9.40237	-6.75429	QTS000041_QTD000741_ENSG00000026297_chr6:166976754:A:G	Cytoimmgen	CD4+ T cell	CD4+ T cell	anti-CD3-CD28_16h	TN_C_STIM_16H_anti-CD3-CD28_16h	ge	eQTL_catalogue
QTS000041_QTD000741	chr6:167024500:C:T	cd	chr6_166976754_A_G	ENSG00000026297	RNASET2	-0.620635	0.0816589	3.38e-11	0.941043	0.732474	chr6:166976754:A:G	6	166976754	327	-5.24809	0.267924	-5.52119433198381|-5.47936945812808|-5.49770216962525|-5.48339585389931|-5.45773084479371|-5.42689453125|-5.45034347399411|-5.46155358898722|-5.4876011846002|-5.44549019607843|-5.51152777777778|-5.47231527093596|-5.45368007850834|-5.45618860510806|-5.45083415112856|-5.47801775147929|-5.45422963689892|-5.44061704211557|-5.42998044965787|-5.42998044965787|-5.43529354207436|-5.43715264187867|-5.17457169459963|-5.46110127826942|-5.45872298624754|-5.44595098039216|-5.44247796278159|-5.45129538763494|-5.46686274509804|-5.4615083251714|-5.57296407185629|-5.22630740393627|-5.47222767419038|-5.4615083251714|-5.47222767419038|-5.46686274509804|-5.46686274509804|-5.46686274509804|-5.48348336594912|-5.48885406464251|-5.48885406464251|-5.47812316715543|-5.48885406464251|-5.48348336594912|-5.47812316715543|-5.49286692759295|-5.4727734375|-5.46774634146342|-5.46743414634146|-5.52676097560976|-5.52518700787402|-5.46743414634146|-5.46743414634146|-5.51171905697446|-5.46210526315789|-5.52676097560976|-5.45678675754625|-5.46743414634146|-5.48588465298143|-5.47812316715543|-5.53951581027668|-5.46210526315789|-5.69389908256881|-5.43221789883269|-5.438759765625|-5.46008823529412|-5.44407624633431|-5.46936274509804|-5.438857421875|-5.438857421875|-5.1652380952381|-5.42296981499513|-5.43355121951219|-5.438857421875|-5.44417399804497|-5.43355121951219|-5.2401222953904|-5.43355121951219|-5.45875733855186|-5.43355121951219|-5.43643902439024|-5.42825536062378|-5.3449311023622|-5.43355121951219|-5.49796477495108|-5.42825536062378|-5.48401168451801|-5.43355121951219|-5.438857421875|-5.45006829268293|-5.455390625|-5.47452054794521|-5.4394547224927|-5.45006829268293|-5.43416342412451|-5.45006829268293|-5.44203307392996|-5.43674441205053|-5.41835111542192|-5.40786060019361|-5.41850630455868|-5.47142017629775|-5.46606653620352|-5.47142017629775|-5.47398238747554|-5.45006829268293|-5.5255390702275|-5.47398238747554|-5.44475633528265|-5.46072336265885|-5.45006829268293|-5.19657674418605|-5.455390625|-5.455390625|-5.44475633528265|-5.46072336265885|-5.46072336265885|-5.4628054740958|-5.46072336265885|-5.455390625|-5.52201171875|-5.50573515092502|-5.51110136452242|-5.52201171875|-5.58197433366239|-5.52201171875|-5.52201171875|-5.52740957966764|-5.5166243902439|-5.52201171875|-5.49517978620019|-5.49517978620019|-5.48988349514563|-5.6691052114061|-5.48984466019418|-5.48984466019418|-5.92097611630322|-5.49517978620019|-5.48984466019418|-5.48451988360815|-5.53918525703201|-5.48451988360815|-5.48984466019418|-5.48451988360815|-5.47920542635659|-5.48451988360815|-5.53922254616132|-5.49943634596696|-5.48451988360815|-5.47920542635659|-5.48451988360815|-5.62853846153846|-5.32154150197629|-5.43553294573643|-5.6352641334569|-5.13799242424242|-5.25344306049822|-5.26438893844781|-5.26146428571429|-5.06631279620853|-5.14379375591296|-4.97192131747484|-5.14623696682464|-5.13396404919584|-5.10932203389831|-5.13519394512772|-5.10601319509896|-5.10601319509896|-5.15513718070009|-5.24261373773417|-5.23134103019538|-5.14480531813865|-5.11083018867925|-5.22618327402135|-5.11565627950897|-5.11565627950897|-5.12533585619678|-5.11565627950897|-5.24696428571429|-5.23761140819964|-5.11083018867925|-5.11083018867925|-5.11371104815864|-5.19415246636771|-5.23583778966132|-5.23583778966132|-5.24987488829312|-5.25457066189624|-5.26398745519713|-5.24987488829312|-5.23117542297418|-5.23583778966132|-5.12323557237464|-5.26870852017937|-5.26870852017937|-5.26870852017937|-5.26870852017937|-5.13294786729858|-5.1475855513308|-5.13781783681214|-5.25457066189624|-5.14269705603039|-5.37747697974217|-5.10891304347826|-5.21704991087344|-5.08218250235183|-5.22170383586084|-5.09176248821866|-5.09622641509434|-5.21187889581478|-5.12469639468691|-5.13502434274586|-5.13206627680312|-5.02191928251121|-4.92222007722008|-5.04214944649446|-5.04344095940959|-5.03415285451197|-5.08566511627907|-5.09040037243948|-5.09448275862069|-5.03762348555452|-4.94215053763441|-5.09127679403541|-5.06872676579926|-5.08289841565704|-5.08925373134328|-5.04528214616096|-4.97974609375|-4.9841935483871|-5.05426320667285|-4.95513119533528|-5.06364902506964|-5.0263133640553|-4.9599513618677|-4.92769980506823|-5.06835501858736|-5.05426320667285|-4.97350243902439|-4.98907045009785|-5.08252562907735|-5.07972093023256|-5.06561745589601|-5.08252562907735|-4.979326171875|-5.08252562907735|-5.07806331471136|-5.07779329608939|-5.08252562907735|-5.08726679104478|-5.08252562907735|-5.06364902506964|-5.00867387033399|-5.07306976744186|-5.07306976744186|-5.013598820059|-5.08252562907735|-5.0778677839851|-5.07568372093023|-5.07779329608939|-5.0834109972041|-5.00375858684985|-5.07779329608939|-5.07779329608939|-5.08252562907735|-5.05895176252319|-5.00867387033399|-5.00867387033399|-5.06364902506964|-5.07584569732938|-5.013598820059|-5.00867387033399|-5.00867387033399|-5.00375858684985|-4.99885294117647|-5.04958333333333|-5.04958333333333|-5.0263133640553|-5.01245404411765|-5.04024953789279|-4.985625|-5.04024953789279|-5.03559556786704|-5.04024953789279|-5.0263133640553|-5.04491211840888|-5.06364902506964|-5.03095018450185|-5.04024953789279|-5.02168508287293|-5.04491211840888|-5.04024953789279|-4.9841935483871|-5.03559556786704|-5.04491211840888|-5.10154349859682|-5.05439295644115|-5.02174033149171|-5.16278330019881|-5.10114953271028|-5.12146754468485|-4.79676442762535|-4.74797360980207|-4.67690654205608|-4.63637362637363|-4.75221381267739|-4.75105461393597|-4.73256314312442|-4.75066666666667|-4.64662674650699|-4.72007490636704|-4.30139512195122|-4.26093780848963|-4.73062118126273|-4.2625790513834|-4.26268509378085|-4.25820512820513|-4.2285826001955|-4.81892857142857|-4.28442231075697|-5.27586319218241|-5.32209200438116|-5.30829508196721|-5.31998904709748|-5.21565217391304|-5.62724700761698|-5.87984810126582	0.00081934	-5.56795	-4.65117	QTS000041_QTD000741_ENSG00000026297_chr6:166976754:A:G	Cytoimmgen	CD4+ T cell	CD4+ T cell	anti-CD3-CD28_16h	TN_C_STIM_16H_anti-CD3-CD28_16h	ge	eQTL_catalogue
QTS000041_QTD000741	chr11:61825533:A:G	ibd	chr11_61800281_C_A	ENSG00000149485	FADS1	0.878094	0.1103	6.34e-12	0.845091	1	chr11:61800281:C:A	11	61800281	59	16.402	2.62869	14.653385518591|15.108024691358|16.0994421487603|23.01375|15.2556596558317|22.5961695906433|13.8924672897196|14.613595505618|15.5053228962818|13.9241467889908|15.301759082218|20.1531958762887|16.5885138004246|17.0480383795309|18.18|15.946081871345|15.6742248062016|15.7658869395712|16.4105697445973|18.3676778242678|15.7352140077821|16.0059295499022|15.8508333333333|15.8201740812379|18.2152489626556|18.139979338843|20.5134345794393|25.1569526627219|16.4068565815324|18.2534719334719|15.7271814671815|15.4585958254269|14.8394535519126|16.9683073929961|14.1231147540984|14.0580762250454|15.6366218809981|15.5470992366412|15.4004914933837|14.1810928961749|15.8586274509804|17.9852193995381|17.9631050228311|14.6752930056711|16.8273447537473|15.4425757575758|14.6216730038023|14.7006451612903|14.6174339622642|14.5770488721805|15.4055619047619|14.7016508538899|13.809022556391|13.5262661737523|23.1324712643678|14.1622417153996|22.5517183098592|13.3813137254902|13.6451945525292	0.044554	13.5798	23.079	QTS000041_QTD000741_ENSG00000149485_chr11:61800281:C:A	Cytoimmgen	CD4+ T cell	CD4+ T cell	anti-CD3-CD28_16h	TN_C_STIM_16H_anti-CD3-CD28_16h	ge	eQTL_catalogue
QTS000041_QTD000742	chr5:96970610:A:AT	cd	chr5_96916728_G_A	ENSG00000164308	ERAP2	0.871948	0.0919455	5.11e-15	0.810258	1	chr5:96916728:G:A	5	96916728	280	9.86913	0.740116	10.4402745098039|10.0709492847854|10.398203125|10.6887054161162|9.3380244173141|9.51583146067416|9.53618243243243|10.8213944223108|10.836914893617|10.1003258145363|10.836914893617|10.851344873502|10.5835844155844|10.851344873502|10.86912|10.6806815203145|10.8369946808511|10.80824933687|10.8226029216467|10.6694555112882|10.6696281540505|9.65155709342561|10.6553050397878|10.6127212681638|10.6694555112882|10.6836436170213|10.5158376963351|10.6836436170213|9.41328458942632|10.3388416988417|10.6553050397878|10.6411920529801|10.6553050397878|10.6552519893899|10.6411390728477|10.6375761589404|10.5170925684485|9.92016752577319|10.4380678851175|10.4641753926702|10.4641753926702|10.4232464146023|10.0680211081794|8.97280500521376|10.8394843962008|10.5186184210526|10.5047963206307|10.5186184210526|10.5463720316623|10.5199210526316|10.5186184210526|9.48985798816568|10.5199210526316|10.5603038309115|10.5186184210526|10.4667539267016|10.465497382199|10.4371148825065|8.85021694214876|10.4639921465969|10.4772608125819|8.90481288981289|10.4785583224115|10.4498692810458|10.4910104986877|9.59231920199501|10.4772608125819|10.4910104986877|8.9140790842872|8.9140790842872|10.5199210526316|10.4772608125819|10.5324769433465|10.4910104986877|10.5186184210526|8.94196670135276|10.477627785059|10.4772608125819|10.4498692810458|10.4498692810458|10.5115505913272|8.88633817427386|10.4923097112861|10.4772608125819|9.47174170616114|10.6190240641711|10.4226205997392|10.4090494791667|10.436227154047|10.436227154047|10.4090494791667|10.4090494791667|9.47486040609137|8.55316718587747|10.436227154047|10.4226205997392|9.94503259452412|9.98408376963351|9.98408376963351|10.4751900393185|10.4478039215686|10.4614790575916|10.4478039215686|10.4205606258149|10.4069921875|10.3934590377113|8.82152420185376|10.4205606258149|8.85801447776629|10.2468846153846|10.4205606258149|10.4205606258149|9.05652356020942|10.4069921875|10.4341644908616|10.4069921875|10.4205606258149|10.4069921875|10.4069921875|8.82152420185376|10.4493986928105|10.4493986928105|10.4221512385919|10.4357571801567|10.4357571801567|10.4029388816645|8.7899379524302|10.2798300653595|8.7899379524302|9.50870229007633|9.50870229007633|8.7899379524302|8.75372811534501|8.78085743801653|8.7899379524302|10.2798300653595|10.2798300653595|10.0774108322325|8.78085743801653|10.2117829457364|10.3878515625|10.3291994750656|8.82955347871236|10.2828981723238|10.2835509138381|10.2561197916667|8.84792924037461|8.82955347871236|8.82039419087137|10.296339869281|8.82955347871236|10.3920976253298|10.6610131578947|9.3777114967462|9.40832426550599|9.15500538213132|9.14516129032258|8.47922448979592|9.15500538213132|9.13674543501611|9.14516129032258|9.97814861460957|9.12706008583691|8.46399185336049|9.12766094420601|8.44585365853658|9.11788853161844|9.14252595155709|9.14516129032258|9.15599569429494|9.15500538213132|8.46309572301426|9.1377873254565|8.46195519348269|9.14516129032258|9.1747572815534|9.09269495412844|9.12090032154341|9.18629589632829|9.96685534591195|9.15766094420601|9.905125|9.95307788944724|8.5675|8.47058103975535|8.22476530612245|9.89860902255639|10.0046085858586|9.97377358490566|8.44713414634146|9.10843683083512|9.09869518716578|9.09869518716578|9.9697358490566|9.11796355841372|9.39616161616162|10.0685133418043|9.13027956989247|9.10795064377682|9.10795064377682|9.1275376344086|9.10976394849785|9.13918191603875|9.02625284738041|8.50097137014315|9.12461373390558|10.0097474747475|10.0481186868687|10.0758860759494|8.00147279549719|10.0619391634981|10.0915589353612|10.0492025316456|10.0663257575758|8.55695696721311|10.0863244613435|9.18724731182796|9.2070474137931|9.24401515151515|10.0729695431472|9.19512378902045|10.08463878327|9.18437634408602|8.89672413793103|9.18437634408602|8.55595505617978|9.20659139784946|9.2165016146394|10.0718607594937|10.0973797468354|10.2807044025157|9.30528403001072|8.68052093973442|9.2066065747614|10.287803030303|10.1068029739777|10.3056872635561|9.2754594017094|9.34534983853606|9.33530107526882|9.55819829424307|10.6781681304893|8.91417515274949|10.6514392991239|8.93311926605504|9.55802771855011|10.6617587939698|9.56839914621131|8.92160531697342|10.6886146095718|8.87131712259372|10.63805|9.6206330472103|9.13652173913044|9.89|9.1552079002079|9.83533695652174|9.31102345415778|9.15631742738589|11.1197674418605|9.16689511941848|9.15703319502075|11.0589974293059|11.0475641025641|9.84589771490751|11.0749806949807|10.0060393873085|11.2571116816431|11.1079822335025|9.72181914893617|11.1079822335025|9.81435016111708|11.1079822335025|9.82959183673469|9.19659375|9.9678563656148|9.83056989247312|11.1193147208122|10.2194679564692|10.3071829405163	0.00264327	8.47042	11.0594	QTS000041_QTD000742_ENSG00000164308_chr5:96916728:G:A	Cytoimmgen	CD4+ T cell	CD4+ T cell	anti-CD3-CD28_16h	TEM_Lowly_Active_STIM_16H_anti-CD3-CD28_16h	ge	eQTL_catalogue
QTS000041_QTD000742	chr5:96970610:A:AT	ibd	chr5_96916728_G_A	ENSG00000164308	ERAP2	0.871948	0.0919455	5.11e-15	0.823152	1	chr5:96916728:G:A	5	96916728	280	17.1313	0.963736	16.779012605042|16.2020083682008|16.7067364016736|16.8569791666667|16.5295874263261|17.1092727272727|16.6041764705882|18.393927765237|18.4374660633484|16.9328991596639|18.4374660633484|18.4374660633484|17.7545969498911|18.4374660633484|18.4848979591837|17.7933624454148|18.4376018099547|18.3545495495495|18.3959819413093|18.1356659142212|18.1359593679458|16.6691235059761|18.1356659142212|18.0130717488789|18.1356659142212|18.1766968325792|17.6186403508772|18.2593181818182|17.0089634146341|17.4257700650759|18.1766968325792|18.2179138321995|18.2179138321995|18.2592272727273|18.2178231292517|18.2117233560091|17.1265605095541|17.1831473214286|17.5726593406593|17.6872345132743|17.6481898454746|17.6093171806167|17.072841163311|16.3591634980989|18.0331828442438|17.8840044742729|17.8440848214286|17.8840044742729|17.8840044742729|17.9263228699552|17.8440848214286|16.4322336065574|17.8462946428571|17.9241031390135|17.8840044742729|17.7308203991131|17.7680888888889|17.6097577092511|16.0430898876404|17.8051002227171|17.8043429844098|16.193629489603|17.7669777777778|17.8043429844098|17.8440848214286|17.4841818181818|17.8440848214286|17.8440848214286|16.2242992424242|16.2242992424242|17.8462946428571|17.8440848214286|17.8440848214286|17.8440848214286|17.8840044742729|16.2750568181818|17.8447098214286|17.8440848214286|17.7647777777778|17.7647777777778|17.8955033557047|16.1630754716981|17.8065478841871|17.8440848214286|16.5168388429752|17.4572087912088|17.8043429844098|17.7647777777778|17.8043429844098|17.8440848214286|17.7647777777778|17.7647777777778|15.5222245322245|15.6294117647059|17.303354978355|17.7647777777778|16.9885077951002|17.1798198198198|17.1798198198198|18.0012837837838|18.0419187358916|18.0419187358916|18.0012837837838|17.8804697986577|17.8804697986577|17.8405580357143|16.1312617702448|17.8008240534521|16.2229166666667|17.1883225806452|17.8405580357143|17.9205605381166|16.6326538461538|17.8804697986577|17.8405580357143|17.9205605381166|17.9205605381166|17.8804697986577|17.4130065359477|16.1312617702448|17.9635730337079|17.9635730337079|17.4156644880174|17.9232959641256|17.9635730337079|17.7774666666667|16.1287855787476|17.7118693693694|16.1287855787476|16.4829489603025|16.5141666666667|16.1594486692015|16.0678071833648|16.1594486692015|16.1594486692015|17.6720674157303|17.6720674157303|17.2984126984127|16.1902285714286|17.071101511879|18.4246420323326|17.7271396396396|16.2890038314176|17.6607623318386|17.1616557734205|18.1909930715935|16.2890038314176|16.2578585086042|16.2268320610687|17.1980349344978|16.2578585086042|17.8621541950113|17.9653436807095|16.6916023166023|16.6594412331407|16.2309160305344|16.2309160305344|15.5611235955056|16.2309160305344|16.2024952380952|16.2619502868069|17.7240492170022|16.1719011406844|15.5357757009346|16.1729657794677|15.4474349442379|16.1422960151803|16.0132727272727|16.2619502868069|16.2637093690249|16.2619502868069|15.5051492537313|16.2043428571429|15.1084363636364|16.2931034482759|16.2931034482759|15.24775|16.2091428571429|16.172072243346|17.6081111111111|16.2570285714286|17.114686825054|17.6844866071429|15.6589513108614|15.5611235955056|15.094138576779|16.7353601694915|17.3005458515284|17.1626623376623|15.0579347826087|16.1428462998102|15.8422346368715|15.9014579439252|17.2678431372549|16.1731178707224|16.7775150300601|17.3770175438596|16.1736380952381|16.1996374045802|16.1996374045802|16.2306118546845|16.1106261859583|16.172|15.038045540797|15.4822160148976|16.0758790170132|17.1967895878525|16.9321489361702|17.3042391304348|13.9829016393443|17.2960130718954|17.3848034934498|17.2584130434783|16.8196835443038|15.6104485981308|17.3379302832244|16.1210188679245|16.1514933837429|16.3005152671756|17.2554347826087|16.2092409867173|17.3350326797386|16.2077229601518|15.6961216730038|16.2077229601518|15.5982867783985|16.2161553030303|16.2469259962049|17.1852483801296|17.2660822510823|17.576688172043|16.3192293233083|15.6793911439114|15.9592463235294|18.1065333333333|16.7135040983607|17.6509935205184|16.3192293233083|16.4117769376181|16.3499623352166|16.6956983240223|18.2628755364807|16.1210313075506|18.1848290598291|16.0796146788991|16.7578130841122|18.776017699115|16.7581121495327|16.0983948339483|18.8176496674058|15.607825311943|17.7300833333333|16.9497731568998|16.435530726257|17.3691938579655|16.462261682243|17.1373295454545|15.3763028169014|16.591522556391|19.5606818181818|16.5004112149533|16.4997757009346|19.334606741573|18.7328260869565|17.1696015180266|19.3376629213483|17.5875384615385|19.1052069716776|19.5381473214286|16.7371978021978|19.5381473214286|17.2399245283019|18.9460822510823|17.2666981132075|16.6266101694915|17.4484952380952|17.2173822975518|19.0065509761388|18.0974304068522|18.5155241935484	0.00344191	15.4457	18.9476	QTS000041_QTD000742_ENSG00000164308_chr5:96916728:G:A	Cytoimmgen	CD4+ T cell	CD4+ T cell	anti-CD3-CD28_16h	TEM_Lowly_Active_STIM_16H_anti-CD3-CD28_16h	ge	eQTL_catalogue
QTS000041_QTD000742	chr5:96970610:A:AT	ibd	chr5_96916728_G_A	ENSG00000164308	ERAP2	0.871948	0.0919455	5.11e-15	0.823152	0.893721	chr5:96916728:G:A	5	96916728	280	17.1313	0.963736	16.779012605042|16.2020083682008|16.7067364016736|16.8569791666667|16.5295874263261|17.1092727272727|16.6041764705882|18.393927765237|18.4374660633484|16.9328991596639|18.4374660633484|18.4374660633484|17.7545969498911|18.4374660633484|18.4848979591837|17.7933624454148|18.4376018099547|18.3545495495495|18.3959819413093|18.1356659142212|18.1359593679458|16.6691235059761|18.1356659142212|18.0130717488789|18.1356659142212|18.1766968325792|17.6186403508772|18.2593181818182|17.0089634146341|17.4257700650759|18.1766968325792|18.2179138321995|18.2179138321995|18.2592272727273|18.2178231292517|18.2117233560091|17.1265605095541|17.1831473214286|17.5726593406593|17.6872345132743|17.6481898454746|17.6093171806167|17.072841163311|16.3591634980989|18.0331828442438|17.8840044742729|17.8440848214286|17.8840044742729|17.8840044742729|17.9263228699552|17.8440848214286|16.4322336065574|17.8462946428571|17.9241031390135|17.8840044742729|17.7308203991131|17.7680888888889|17.6097577092511|16.0430898876404|17.8051002227171|17.8043429844098|16.193629489603|17.7669777777778|17.8043429844098|17.8440848214286|17.4841818181818|17.8440848214286|17.8440848214286|16.2242992424242|16.2242992424242|17.8462946428571|17.8440848214286|17.8440848214286|17.8440848214286|17.8840044742729|16.2750568181818|17.8447098214286|17.8440848214286|17.7647777777778|17.7647777777778|17.8955033557047|16.1630754716981|17.8065478841871|17.8440848214286|16.5168388429752|17.4572087912088|17.8043429844098|17.7647777777778|17.8043429844098|17.8440848214286|17.7647777777778|17.7647777777778|15.5222245322245|15.6294117647059|17.303354978355|17.7647777777778|16.9885077951002|17.1798198198198|17.1798198198198|18.0012837837838|18.0419187358916|18.0419187358916|18.0012837837838|17.8804697986577|17.8804697986577|17.8405580357143|16.1312617702448|17.8008240534521|16.2229166666667|17.1883225806452|17.8405580357143|17.9205605381166|16.6326538461538|17.8804697986577|17.8405580357143|17.9205605381166|17.9205605381166|17.8804697986577|17.4130065359477|16.1312617702448|17.9635730337079|17.9635730337079|17.4156644880174|17.9232959641256|17.9635730337079|17.7774666666667|16.1287855787476|17.7118693693694|16.1287855787476|16.4829489603025|16.5141666666667|16.1594486692015|16.0678071833648|16.1594486692015|16.1594486692015|17.6720674157303|17.6720674157303|17.2984126984127|16.1902285714286|17.071101511879|18.4246420323326|17.7271396396396|16.2890038314176|17.6607623318386|17.1616557734205|18.1909930715935|16.2890038314176|16.2578585086042|16.2268320610687|17.1980349344978|16.2578585086042|17.8621541950113|17.9653436807095|16.6916023166023|16.6594412331407|16.2309160305344|16.2309160305344|15.5611235955056|16.2309160305344|16.2024952380952|16.2619502868069|17.7240492170022|16.1719011406844|15.5357757009346|16.1729657794677|15.4474349442379|16.1422960151803|16.0132727272727|16.2619502868069|16.2637093690249|16.2619502868069|15.5051492537313|16.2043428571429|15.1084363636364|16.2931034482759|16.2931034482759|15.24775|16.2091428571429|16.172072243346|17.6081111111111|16.2570285714286|17.114686825054|17.6844866071429|15.6589513108614|15.5611235955056|15.094138576779|16.7353601694915|17.3005458515284|17.1626623376623|15.0579347826087|16.1428462998102|15.8422346368715|15.9014579439252|17.2678431372549|16.1731178707224|16.7775150300601|17.3770175438596|16.1736380952381|16.1996374045802|16.1996374045802|16.2306118546845|16.1106261859583|16.172|15.038045540797|15.4822160148976|16.0758790170132|17.1967895878525|16.9321489361702|17.3042391304348|13.9829016393443|17.2960130718954|17.3848034934498|17.2584130434783|16.8196835443038|15.6104485981308|17.3379302832244|16.1210188679245|16.1514933837429|16.3005152671756|17.2554347826087|16.2092409867173|17.3350326797386|16.2077229601518|15.6961216730038|16.2077229601518|15.5982867783985|16.2161553030303|16.2469259962049|17.1852483801296|17.2660822510823|17.576688172043|16.3192293233083|15.6793911439114|15.9592463235294|18.1065333333333|16.7135040983607|17.6509935205184|16.3192293233083|16.4117769376181|16.3499623352166|16.6956983240223|18.2628755364807|16.1210313075506|18.1848290598291|16.0796146788991|16.7578130841122|18.776017699115|16.7581121495327|16.0983948339483|18.8176496674058|15.607825311943|17.7300833333333|16.9497731568998|16.435530726257|17.3691938579655|16.462261682243|17.1373295454545|15.3763028169014|16.591522556391|19.5606818181818|16.5004112149533|16.4997757009346|19.334606741573|18.7328260869565|17.1696015180266|19.3376629213483|17.5875384615385|19.1052069716776|19.5381473214286|16.7371978021978|19.5381473214286|17.2399245283019|18.9460822510823|17.2666981132075|16.6266101694915|17.4484952380952|17.2173822975518|19.0065509761388|18.0974304068522|18.5155241935484	0.00344191	15.4457	18.9476	QTS000041_QTD000742_ENSG00000164308_chr5:96916728:G:A	Cytoimmgen	CD4+ T cell	CD4+ T cell	anti-CD3-CD28_16h	TEM_Lowly_Active_STIM_16H_anti-CD3-CD28_16h	ge	eQTL_catalogue
QTS000041_QTD000742	chr5:96970610:A:AT	cd	chr5_96916728_G_A	ENSG00000164308	ERAP2	0.871948	0.0919455	5.11e-15	0.810258	0.893721	chr5:96916728:G:A	5	96916728	280	9.86913	0.740116	10.4402745098039|10.0709492847854|10.398203125|10.6887054161162|9.3380244173141|9.51583146067416|9.53618243243243|10.8213944223108|10.836914893617|10.1003258145363|10.836914893617|10.851344873502|10.5835844155844|10.851344873502|10.86912|10.6806815203145|10.8369946808511|10.80824933687|10.8226029216467|10.6694555112882|10.6696281540505|9.65155709342561|10.6553050397878|10.6127212681638|10.6694555112882|10.6836436170213|10.5158376963351|10.6836436170213|9.41328458942632|10.3388416988417|10.6553050397878|10.6411920529801|10.6553050397878|10.6552519893899|10.6411390728477|10.6375761589404|10.5170925684485|9.92016752577319|10.4380678851175|10.4641753926702|10.4641753926702|10.4232464146023|10.0680211081794|8.97280500521376|10.8394843962008|10.5186184210526|10.5047963206307|10.5186184210526|10.5463720316623|10.5199210526316|10.5186184210526|9.48985798816568|10.5199210526316|10.5603038309115|10.5186184210526|10.4667539267016|10.465497382199|10.4371148825065|8.85021694214876|10.4639921465969|10.4772608125819|8.90481288981289|10.4785583224115|10.4498692810458|10.4910104986877|9.59231920199501|10.4772608125819|10.4910104986877|8.9140790842872|8.9140790842872|10.5199210526316|10.4772608125819|10.5324769433465|10.4910104986877|10.5186184210526|8.94196670135276|10.477627785059|10.4772608125819|10.4498692810458|10.4498692810458|10.5115505913272|8.88633817427386|10.4923097112861|10.4772608125819|9.47174170616114|10.6190240641711|10.4226205997392|10.4090494791667|10.436227154047|10.436227154047|10.4090494791667|10.4090494791667|9.47486040609137|8.55316718587747|10.436227154047|10.4226205997392|9.94503259452412|9.98408376963351|9.98408376963351|10.4751900393185|10.4478039215686|10.4614790575916|10.4478039215686|10.4205606258149|10.4069921875|10.3934590377113|8.82152420185376|10.4205606258149|8.85801447776629|10.2468846153846|10.4205606258149|10.4205606258149|9.05652356020942|10.4069921875|10.4341644908616|10.4069921875|10.4205606258149|10.4069921875|10.4069921875|8.82152420185376|10.4493986928105|10.4493986928105|10.4221512385919|10.4357571801567|10.4357571801567|10.4029388816645|8.7899379524302|10.2798300653595|8.7899379524302|9.50870229007633|9.50870229007633|8.7899379524302|8.75372811534501|8.78085743801653|8.7899379524302|10.2798300653595|10.2798300653595|10.0774108322325|8.78085743801653|10.2117829457364|10.3878515625|10.3291994750656|8.82955347871236|10.2828981723238|10.2835509138381|10.2561197916667|8.84792924037461|8.82955347871236|8.82039419087137|10.296339869281|8.82955347871236|10.3920976253298|10.6610131578947|9.3777114967462|9.40832426550599|9.15500538213132|9.14516129032258|8.47922448979592|9.15500538213132|9.13674543501611|9.14516129032258|9.97814861460957|9.12706008583691|8.46399185336049|9.12766094420601|8.44585365853658|9.11788853161844|9.14252595155709|9.14516129032258|9.15599569429494|9.15500538213132|8.46309572301426|9.1377873254565|8.46195519348269|9.14516129032258|9.1747572815534|9.09269495412844|9.12090032154341|9.18629589632829|9.96685534591195|9.15766094420601|9.905125|9.95307788944724|8.5675|8.47058103975535|8.22476530612245|9.89860902255639|10.0046085858586|9.97377358490566|8.44713414634146|9.10843683083512|9.09869518716578|9.09869518716578|9.9697358490566|9.11796355841372|9.39616161616162|10.0685133418043|9.13027956989247|9.10795064377682|9.10795064377682|9.1275376344086|9.10976394849785|9.13918191603875|9.02625284738041|8.50097137014315|9.12461373390558|10.0097474747475|10.0481186868687|10.0758860759494|8.00147279549719|10.0619391634981|10.0915589353612|10.0492025316456|10.0663257575758|8.55695696721311|10.0863244613435|9.18724731182796|9.2070474137931|9.24401515151515|10.0729695431472|9.19512378902045|10.08463878327|9.18437634408602|8.89672413793103|9.18437634408602|8.55595505617978|9.20659139784946|9.2165016146394|10.0718607594937|10.0973797468354|10.2807044025157|9.30528403001072|8.68052093973442|9.2066065747614|10.287803030303|10.1068029739777|10.3056872635561|9.2754594017094|9.34534983853606|9.33530107526882|9.55819829424307|10.6781681304893|8.91417515274949|10.6514392991239|8.93311926605504|9.55802771855011|10.6617587939698|9.56839914621131|8.92160531697342|10.6886146095718|8.87131712259372|10.63805|9.6206330472103|9.13652173913044|9.89|9.1552079002079|9.83533695652174|9.31102345415778|9.15631742738589|11.1197674418605|9.16689511941848|9.15703319502075|11.0589974293059|11.0475641025641|9.84589771490751|11.0749806949807|10.0060393873085|11.2571116816431|11.1079822335025|9.72181914893617|11.1079822335025|9.81435016111708|11.1079822335025|9.82959183673469|9.19659375|9.9678563656148|9.83056989247312|11.1193147208122|10.2194679564692|10.3071829405163	0.00264327	8.47042	11.0594	QTS000041_QTD000742_ENSG00000164308_chr5:96916728:G:A	Cytoimmgen	CD4+ T cell	CD4+ T cell	anti-CD3-CD28_16h	TEM_Lowly_Active_STIM_16H_anti-CD3-CD28_16h	ge	eQTL_catalogue
QTS000041_QTD000743	chr5:96970610:A:AT	ibd	chr5_96908845_C_T	ENSG00000164308	ERAP2	-0.976076	0.0850618	1.4e-18	0.856317	0.95692	chr5:96908845:C:T	5	96908845	280	18.8981	1.02124	15.9736764705882|15.3514853556485|15.9051464435146|15.9620208333333|17.6974263261297|18.3624444444444|17.8252941176471|19.3393905191874|19.3878733031674|17.5801890756303|19.3878733031674|19.3878733031674|18.6698039215686|19.3878733031674|19.4380498866213|18.7105676855895|19.3899321266968|19.3025900900901|19.3461625282167|20.2542212189616|20.2543792325056|19.0478486055777|20.2542212189616|20.1205156950673|20.2542212189616|20.3000452488688|19.676798245614|20.3923181818182|19.4272154471545|19.4632754880694|20.3000452488688|20.3460770975057|20.3460770975057|20.3967727272727|20.3505215419501|20.3489342403628|19.047813163482|19.8544866071429|19.4588131868132|19.5860619469027|19.542825607064|19.4997797356828|19.0653914988814|19.2216730038023|19.9586455981941|19.8057494407159|19.7615401785714|19.8057494407159|19.8057494407159|19.8516143497758|19.7615401785714|18.2009016393443|19.7629910714286|19.8501569506726|19.8057494407159|19.6338359201774|19.6754666666667|19.50140969163|18.8855805243446|19.7179064587973|19.7175278396437|19.0635160680529|19.6751555555556|19.7175278396437|19.7615401785714|20.2526136363636|19.7615401785714|19.7615401785714|19.0996212121212|19.0996212121212|19.7629910714286|19.7615401785714|19.7615401785714|19.7615401785714|19.8057494407159|19.1130681818182|19.7609598214286|19.7615401785714|19.6737111111111|19.6737111111111|19.813937360179|19.0275471698113|19.7189755011136|19.7615401785714|18.291673553719|19.4652967032967|19.7175278396437|19.6737111111111|19.7175278396437|19.7615401785714|19.6737111111111|19.6737111111111|18.4876715176715|18.5213662239089|19.1627056277056|19.6737111111111|18.9881514476615|19.201981981982|19.201981981982|19.9473648648649|19.9923927765237|19.9923927765237|19.9473648648649|19.8134899328859|19.8134899328859|19.7692633928571|18.9909604519774|19.7252338530067|19.0988636363636|19.0465161290323|19.7692633928571|19.8579147982063|19.5123076923077|19.8134899328859|19.7692633928571|19.8579147982063|19.8579147982063|19.8134899328859|19.2954901960784|18.9909604519774|19.9232134831461|19.9232134831461|19.3155337690632|19.8785426008969|19.9232134831461|19.7150888888889|18.9933586337761|19.6480855855856|18.9933586337761|18.5858601134215|18.6210606060606|19.0294676806084|18.921550094518|19.0294676806084|19.0294676806084|19.6039325842697|19.6039325842697|19.3339682539683|19.0657142857143|19.0014902807775|20.4119861431871|19.6507882882883|19.1651340996169|19.5813228699552|19.0248583877996|20.1692147806005|19.1651340996169|19.1284894837476|19.0919847328244|19.0682751091703|19.1284894837476|19.8046031746032|19.629689578714|18.3642471042471|18.3288631984586|17.7448282442748|17.7448282442748|17.732265917603|17.7448282442748|17.7068761904762|17.7787571701721|19.2491275167785|17.6733650190114|17.703214953271|17.6809505703422|17.6009851301115|17.6478937381404|17.4011919191919|17.7787571701721|17.7724856596558|17.7787571701721|17.6622388059701|17.7006095238095|17.2164181818182|17.812816091954|17.812816091954|16.555|17.7122857142857|17.6763878326996|19.116|17.7226857142857|18.579222462203|19.2061607142857|17.7810299625468|17.732265917603|17.264138576779|18.2416737288136|18.782096069869|18.6352597402597|17.14375|17.6334345351044|17.3050651769088|17.3697570093458|18.7653812636166|17.6782129277567|18.7046092184369|18.8656578947368|17.6892380952381|17.7235687022901|17.7235687022901|17.7574569789675|17.6287286527514|17.6958857142857|16.3259013282732|17.6417877094972|17.577202268431|18.6806724511931|18.3654680851064|18.754652173913|15.3913770491803|18.7654684095861|18.8513973799127|18.7246739130435|18.2283755274262|17.7700747663551|18.8055991285403|17.5999056603774|17.6331758034026|17.8099045801527|18.7293043478261|17.7023908918406|18.8104357298475|17.7085199240987|17.2329087452471|17.7085199240987|17.7511731843575|17.7118560606061|17.7454648956357|18.6044708423326|18.6852597402597|18.9511397849462|17.7592857142857|17.7713468634686|17.3675367647059|19.5572888888889|18.0345491803279|19.0390496760259|17.7592857142857|17.86|17.7927306967985|18.0827932960894|19.4654935622318|18.2186740331492|19.3823076923077|18.1764770642202|18.1565794392523|20.0499778761062|18.1503925233645|18.2292619926199|20.0944345898004|17.6372192513369|18.899625|18.3589035916824|18.5632402234637|18.7808637236084|18.6388971962617|18.5305492424242|15.8227464788732|18.740507518797|20.7394090909091|18.6370654205607|18.6372897196262|20.5023146067416|19.8542608695652|18.5665654648956|20.5063595505618|18.9597307692308|20.0756644880174|20.5559375|18.0501098901099|20.5559375|18.5935849056604|19.9330303030303|18.5851132075472|18.8310922787194|18.7717714285714|18.5668173258004|19.9816919739696|19.9289079229122|20.0081048387097	0.0036473	16.5493	20.3924	QTS000041_QTD000743_ENSG00000164308_chr5:96908845:C:T	Cytoimmgen	CD4+ T cell	CD4+ T cell	anti-CD3-CD28_5D	T_ER-stress_STIM_5D_anti-CD3-CD28_5D	ge	eQTL_catalogue
QTS000041_QTD000743	chr5:96970610:A:AT	ibd	chr5_96908845_C_T	ENSG00000164308	ERAP2	-0.976076	0.0850618	1.4e-18	0.856317	1	chr5:96908845:C:T	5	96908845	280	18.8981	1.02124	15.9736764705882|15.3514853556485|15.9051464435146|15.9620208333333|17.6974263261297|18.3624444444444|17.8252941176471|19.3393905191874|19.3878733031674|17.5801890756303|19.3878733031674|19.3878733031674|18.6698039215686|19.3878733031674|19.4380498866213|18.7105676855895|19.3899321266968|19.3025900900901|19.3461625282167|20.2542212189616|20.2543792325056|19.0478486055777|20.2542212189616|20.1205156950673|20.2542212189616|20.3000452488688|19.676798245614|20.3923181818182|19.4272154471545|19.4632754880694|20.3000452488688|20.3460770975057|20.3460770975057|20.3967727272727|20.3505215419501|20.3489342403628|19.047813163482|19.8544866071429|19.4588131868132|19.5860619469027|19.542825607064|19.4997797356828|19.0653914988814|19.2216730038023|19.9586455981941|19.8057494407159|19.7615401785714|19.8057494407159|19.8057494407159|19.8516143497758|19.7615401785714|18.2009016393443|19.7629910714286|19.8501569506726|19.8057494407159|19.6338359201774|19.6754666666667|19.50140969163|18.8855805243446|19.7179064587973|19.7175278396437|19.0635160680529|19.6751555555556|19.7175278396437|19.7615401785714|20.2526136363636|19.7615401785714|19.7615401785714|19.0996212121212|19.0996212121212|19.7629910714286|19.7615401785714|19.7615401785714|19.7615401785714|19.8057494407159|19.1130681818182|19.7609598214286|19.7615401785714|19.6737111111111|19.6737111111111|19.813937360179|19.0275471698113|19.7189755011136|19.7615401785714|18.291673553719|19.4652967032967|19.7175278396437|19.6737111111111|19.7175278396437|19.7615401785714|19.6737111111111|19.6737111111111|18.4876715176715|18.5213662239089|19.1627056277056|19.6737111111111|18.9881514476615|19.201981981982|19.201981981982|19.9473648648649|19.9923927765237|19.9923927765237|19.9473648648649|19.8134899328859|19.8134899328859|19.7692633928571|18.9909604519774|19.7252338530067|19.0988636363636|19.0465161290323|19.7692633928571|19.8579147982063|19.5123076923077|19.8134899328859|19.7692633928571|19.8579147982063|19.8579147982063|19.8134899328859|19.2954901960784|18.9909604519774|19.9232134831461|19.9232134831461|19.3155337690632|19.8785426008969|19.9232134831461|19.7150888888889|18.9933586337761|19.6480855855856|18.9933586337761|18.5858601134215|18.6210606060606|19.0294676806084|18.921550094518|19.0294676806084|19.0294676806084|19.6039325842697|19.6039325842697|19.3339682539683|19.0657142857143|19.0014902807775|20.4119861431871|19.6507882882883|19.1651340996169|19.5813228699552|19.0248583877996|20.1692147806005|19.1651340996169|19.1284894837476|19.0919847328244|19.0682751091703|19.1284894837476|19.8046031746032|19.629689578714|18.3642471042471|18.3288631984586|17.7448282442748|17.7448282442748|17.732265917603|17.7448282442748|17.7068761904762|17.7787571701721|19.2491275167785|17.6733650190114|17.703214953271|17.6809505703422|17.6009851301115|17.6478937381404|17.4011919191919|17.7787571701721|17.7724856596558|17.7787571701721|17.6622388059701|17.7006095238095|17.2164181818182|17.812816091954|17.812816091954|16.555|17.7122857142857|17.6763878326996|19.116|17.7226857142857|18.579222462203|19.2061607142857|17.7810299625468|17.732265917603|17.264138576779|18.2416737288136|18.782096069869|18.6352597402597|17.14375|17.6334345351044|17.3050651769088|17.3697570093458|18.7653812636166|17.6782129277567|18.7046092184369|18.8656578947368|17.6892380952381|17.7235687022901|17.7235687022901|17.7574569789675|17.6287286527514|17.6958857142857|16.3259013282732|17.6417877094972|17.577202268431|18.6806724511931|18.3654680851064|18.754652173913|15.3913770491803|18.7654684095861|18.8513973799127|18.7246739130435|18.2283755274262|17.7700747663551|18.8055991285403|17.5999056603774|17.6331758034026|17.8099045801527|18.7293043478261|17.7023908918406|18.8104357298475|17.7085199240987|17.2329087452471|17.7085199240987|17.7511731843575|17.7118560606061|17.7454648956357|18.6044708423326|18.6852597402597|18.9511397849462|17.7592857142857|17.7713468634686|17.3675367647059|19.5572888888889|18.0345491803279|19.0390496760259|17.7592857142857|17.86|17.7927306967985|18.0827932960894|19.4654935622318|18.2186740331492|19.3823076923077|18.1764770642202|18.1565794392523|20.0499778761062|18.1503925233645|18.2292619926199|20.0944345898004|17.6372192513369|18.899625|18.3589035916824|18.5632402234637|18.7808637236084|18.6388971962617|18.5305492424242|15.8227464788732|18.740507518797|20.7394090909091|18.6370654205607|18.6372897196262|20.5023146067416|19.8542608695652|18.5665654648956|20.5063595505618|18.9597307692308|20.0756644880174|20.5559375|18.0501098901099|20.5559375|18.5935849056604|19.9330303030303|18.5851132075472|18.8310922787194|18.7717714285714|18.5668173258004|19.9816919739696|19.9289079229122|20.0081048387097	0.0036473	16.5493	20.3924	QTS000041_QTD000743_ENSG00000164308_chr5:96908845:C:T	Cytoimmgen	CD4+ T cell	CD4+ T cell	anti-CD3-CD28_5D	T_ER-stress_STIM_5D_anti-CD3-CD28_5D	ge	eQTL_catalogue
QTS000041_QTD000743	chr5:96970610:A:AT	cd	chr5_96908845_C_T	ENSG00000164308	ERAP2	-0.976076	0.0850618	1.4e-18	0.827608	1	chr5:96908845:C:T	5	96908845	280	10.881	0.72145	9.93917647058823|9.54227568270481|9.899296875|10.1212285336856|9.99776914539401|10.2128202247191|10.2375|11.3776228419655|11.3955319148936|10.4864285714286|11.3955319148936|11.4107057256991|11.1291428571429|11.4107057256991|11.4295733333333|11.23124508519|11.3967420212766|11.3665119363395|11.3816069057105|11.9158300132802|11.9159229747676|11.0288581314879|11.9000265251989|11.8543593130779|11.9158300132802|11.9316755319149|11.7442670157068|11.9316755319149|10.7516197975253|11.5477091377091|11.9000265251989|11.8842649006623|11.9000265251989|11.902625994695|11.8868609271523|11.8859337748344|11.6968970013038|11.4623840206186|11.5584334203655|11.5875654450262|11.5875654450262|11.5422425032595|11.2430474934037|10.5428571428571|11.9968521031208|11.6489078947368|11.6336005256242|11.6489078947368|11.6796437994723|11.6497631578947|11.6489078947368|10.5112899408284|11.6497631578947|11.695072655218|11.6489078947368|11.5901308900524|11.5889528795812|11.5582767624021|10.4182851239669|11.5881413612565|11.6031061598951|10.4829521829522|11.6039580602883|11.5727712418301|11.6183333333333|11.1111596009975|11.6031061598951|11.6183333333333|10.4938605619147|10.4938605619147|11.6497631578947|11.6031061598951|11.664255599473|11.6183333333333|11.6489078947368|10.5012486992716|11.6027653997379|11.6031061598951|11.5727712418301|11.5727712418301|11.6384099868594|10.4612033195021|11.619186351706|11.6031061598951|10.4895379146919|11.8405213903743|11.5425945241199|11.5275651041667|11.5576631853786|11.5576631853786|11.5275651041667|11.5275651041667|11.2849873096447|10.1357840083074|11.5576631853786|11.5425945241199|11.1156192959583|11.1592670157068|11.1592670157068|11.6076408912189|11.5772941176471|11.5924476439791|11.5772941176471|11.5471056062581|11.5320703125|11.5170741222367|10.3853759011329|11.5471056062581|10.4283350568769|11.3546538461538|11.5471056062581|11.5471056062581|10.624502617801|11.5320703125|11.562180156658|11.5320703125|11.5471056062581|11.5320703125|11.5320703125|10.3853759011329|11.5893202614379|11.5893202614379|11.5591003911343|11.5741906005222|11.5741906005222|11.5367880364109|10.3510858324716|11.4035947712418|10.3510858324716|10.7218320610687|10.7218320610687|10.3510858324716|10.3084449021627|10.3403925619835|10.3510858324716|11.4035947712418|11.4035947712418|11.263249669749|10.3403925619835|11.3665245478036|11.5083203125|11.4500656167979|10.3885773624091|11.401135770235|11.4000130548303|11.3714453125|10.410197710718|10.3885773624091|10.3778008298755|11.4160392156863|10.3885773624091|11.5222031662269|11.6486710526316|10.3174403470716|10.3511207834603|10.0089235737352|9.99816129032258|9.66227551020408|10.0089235737352|9.9850805585392|9.99816129032258|10.836725440806|9.97445278969957|9.64482688391039|9.9787339055794|9.62330284552846|9.96831725616292|9.93493656286044|9.99816129032258|10.0053928955867|10.0089235737352|9.64048879837067|9.98154672395274|9.6425967413442|9.99816129032258|10.0305177993528|9.87224770642202|9.96672025723473|10.0407991360691|10.8203773584906|9.98327253218884|10.752725|10.8094974874372|9.72855532786885|9.65242609582059|9.40719387755102|10.7895614035088|10.8613636363636|10.8295471698113|9.6172256097561|9.94948608137045|9.9388449197861|9.9388449197861|10.8343522012579|9.96649517684888|10.4754208754209|10.9310546378653|9.98586021505376|9.96475321888412|9.96475321888412|9.98618279569892|9.96817596566524|10.00036598493|9.79925968109339|9.68674846625767|9.97675965665236|10.8734722222222|10.8986994949495|10.9204303797468|8.80744840525328|10.916793409379|10.9428897338403|10.9029746835443|10.9094065656566|9.74076844262295|10.9401394169835|10.0300537634409|10.0516702586207|10.0999891774892|10.9333502538071|10.0421528525296|10.9429531051965|10.0348279569892|9.76779094827586|10.0348279569892|9.73685393258427|10.0557634408602|10.0665877287406|10.9036329113924|10.9273291139241|11.0846289308176|10.12640943194|9.83868232890705|10.0190243902439|11.112095959596|10.9056505576208|11.1161160151324|10.093952991453|10.1700107642626|10.1590752688172|10.352302771855|11.381329987453|10.0740733197556|11.3528410513141|10.0980428134557|10.3558315565032|11.3851633165829|10.3633511205977|10.1025153374233|11.4138413098237|10.0248024316109|11.339775|10.4204506437768|10.3193167701863|10.6938032786885|10.3657068607069|10.6349239130435|9.58136460554371|10.3422717842324|11.7898449612403|10.3539252336449|10.3433091286307|11.7269023136247|11.7089230769231|10.6469858541893|11.7443114543115|10.7867177242888|11.8289216944801|11.6866243654822|10.4844255319149|11.6866243654822|10.584962406015|11.6866243654822|10.5801396348013|10.4159479166667|10.7238084874864|10.6010537634409|11.6897969543147|11.2536880290206|11.1380695847363	0.00257661	9.64254	11.9001	QTS000041_QTD000743_ENSG00000164308_chr5:96908845:C:T	Cytoimmgen	CD4+ T cell	CD4+ T cell	anti-CD3-CD28_5D	T_ER-stress_STIM_5D_anti-CD3-CD28_5D	ge	eQTL_catalogue
QTS000041_QTD000743	chr5:96970610:A:AT	cd	chr5_96908845_C_T	ENSG00000164308	ERAP2	-0.976076	0.0850618	1.4e-18	0.827608	0.95692	chr5:96908845:C:T	5	96908845	280	10.881	0.72145	9.93917647058823|9.54227568270481|9.899296875|10.1212285336856|9.99776914539401|10.2128202247191|10.2375|11.3776228419655|11.3955319148936|10.4864285714286|11.3955319148936|11.4107057256991|11.1291428571429|11.4107057256991|11.4295733333333|11.23124508519|11.3967420212766|11.3665119363395|11.3816069057105|11.9158300132802|11.9159229747676|11.0288581314879|11.9000265251989|11.8543593130779|11.9158300132802|11.9316755319149|11.7442670157068|11.9316755319149|10.7516197975253|11.5477091377091|11.9000265251989|11.8842649006623|11.9000265251989|11.902625994695|11.8868609271523|11.8859337748344|11.6968970013038|11.4623840206186|11.5584334203655|11.5875654450262|11.5875654450262|11.5422425032595|11.2430474934037|10.5428571428571|11.9968521031208|11.6489078947368|11.6336005256242|11.6489078947368|11.6796437994723|11.6497631578947|11.6489078947368|10.5112899408284|11.6497631578947|11.695072655218|11.6489078947368|11.5901308900524|11.5889528795812|11.5582767624021|10.4182851239669|11.5881413612565|11.6031061598951|10.4829521829522|11.6039580602883|11.5727712418301|11.6183333333333|11.1111596009975|11.6031061598951|11.6183333333333|10.4938605619147|10.4938605619147|11.6497631578947|11.6031061598951|11.664255599473|11.6183333333333|11.6489078947368|10.5012486992716|11.6027653997379|11.6031061598951|11.5727712418301|11.5727712418301|11.6384099868594|10.4612033195021|11.619186351706|11.6031061598951|10.4895379146919|11.8405213903743|11.5425945241199|11.5275651041667|11.5576631853786|11.5576631853786|11.5275651041667|11.5275651041667|11.2849873096447|10.1357840083074|11.5576631853786|11.5425945241199|11.1156192959583|11.1592670157068|11.1592670157068|11.6076408912189|11.5772941176471|11.5924476439791|11.5772941176471|11.5471056062581|11.5320703125|11.5170741222367|10.3853759011329|11.5471056062581|10.4283350568769|11.3546538461538|11.5471056062581|11.5471056062581|10.624502617801|11.5320703125|11.562180156658|11.5320703125|11.5471056062581|11.5320703125|11.5320703125|10.3853759011329|11.5893202614379|11.5893202614379|11.5591003911343|11.5741906005222|11.5741906005222|11.5367880364109|10.3510858324716|11.4035947712418|10.3510858324716|10.7218320610687|10.7218320610687|10.3510858324716|10.3084449021627|10.3403925619835|10.3510858324716|11.4035947712418|11.4035947712418|11.263249669749|10.3403925619835|11.3665245478036|11.5083203125|11.4500656167979|10.3885773624091|11.401135770235|11.4000130548303|11.3714453125|10.410197710718|10.3885773624091|10.3778008298755|11.4160392156863|10.3885773624091|11.5222031662269|11.6486710526316|10.3174403470716|10.3511207834603|10.0089235737352|9.99816129032258|9.66227551020408|10.0089235737352|9.9850805585392|9.99816129032258|10.836725440806|9.97445278969957|9.64482688391039|9.9787339055794|9.62330284552846|9.96831725616292|9.93493656286044|9.99816129032258|10.0053928955867|10.0089235737352|9.64048879837067|9.98154672395274|9.6425967413442|9.99816129032258|10.0305177993528|9.87224770642202|9.96672025723473|10.0407991360691|10.8203773584906|9.98327253218884|10.752725|10.8094974874372|9.72855532786885|9.65242609582059|9.40719387755102|10.7895614035088|10.8613636363636|10.8295471698113|9.6172256097561|9.94948608137045|9.9388449197861|9.9388449197861|10.8343522012579|9.96649517684888|10.4754208754209|10.9310546378653|9.98586021505376|9.96475321888412|9.96475321888412|9.98618279569892|9.96817596566524|10.00036598493|9.79925968109339|9.68674846625767|9.97675965665236|10.8734722222222|10.8986994949495|10.9204303797468|8.80744840525328|10.916793409379|10.9428897338403|10.9029746835443|10.9094065656566|9.74076844262295|10.9401394169835|10.0300537634409|10.0516702586207|10.0999891774892|10.9333502538071|10.0421528525296|10.9429531051965|10.0348279569892|9.76779094827586|10.0348279569892|9.73685393258427|10.0557634408602|10.0665877287406|10.9036329113924|10.9273291139241|11.0846289308176|10.12640943194|9.83868232890705|10.0190243902439|11.112095959596|10.9056505576208|11.1161160151324|10.093952991453|10.1700107642626|10.1590752688172|10.352302771855|11.381329987453|10.0740733197556|11.3528410513141|10.0980428134557|10.3558315565032|11.3851633165829|10.3633511205977|10.1025153374233|11.4138413098237|10.0248024316109|11.339775|10.4204506437768|10.3193167701863|10.6938032786885|10.3657068607069|10.6349239130435|9.58136460554371|10.3422717842324|11.7898449612403|10.3539252336449|10.3433091286307|11.7269023136247|11.7089230769231|10.6469858541893|11.7443114543115|10.7867177242888|11.8289216944801|11.6866243654822|10.4844255319149|11.6866243654822|10.584962406015|11.6866243654822|10.5801396348013|10.4159479166667|10.7238084874864|10.6010537634409|11.6897969543147|11.2536880290206|11.1380695847363	0.00257661	9.64254	11.9001	QTS000041_QTD000743_ENSG00000164308_chr5:96908845:C:T	Cytoimmgen	CD4+ T cell	CD4+ T cell	anti-CD3-CD28_5D	T_ER-stress_STIM_5D_anti-CD3-CD28_5D	ge	eQTL_catalogue
QTS000041_QTD000749	chr5:96970610:A:AT	uc	chr5_96957449_A_G	ENSG00000164308	ERAP2	0.742316	0.0781983	1.06e-14	0.816315	0.915184	chr5:96957449:A:G	5	96957449	280	22.053	1.20472	17.0163450292398|16.651642228739|17.0456725146199|17.1555142857143|21.2798349834984|22.2814482758621|21.6157525083612|21.1265703971119|21.2081884057971|20.7084476534296|21.2853090909091|21.1316245487365|20.5384561403509|21.2081884057971|21.2171376811594|20.1843448275862|21.2864363636364|21.1327436823105|21.2093115942029|22.1967753623188|22.1964855072464|22.3366336633663|22.116642599278|21.8812857142857|22.2774909090909|22.2774909090909|21.3460278745645|22.440695970696|23.6532867132867|21.3380139372822|22.440695970696|22.6063099630996|22.6063099630996|22.5279779411765|22.5279779411765|22.3644525547445|20.55|21.9844117647059|20.8273754152824|21.1778378378378|21.0357046979866|21.0357046979866|20.3620134228188|23.6586798679868|21.0601333333333|21.1775675675676|21.1775675675676|21.1775675675676|21.1775675675676|21.3959726962457|21.0354362416107|22.2273404255319|21.1078114478114|21.1775675675676|21.1775675675676|20.9673244147157|21.0368791946309|20.8263455149502|23.324183006536|21.1077777777778|21.1775675675676|23.6330463576159|21.0369798657718|21.1775675675676|21.2493559322034|23.1847286821705|21.1775675675676|21.1775675675676|23.6330463576159|23.711561461794|21.1078114478114|21.1775675675676|21.1062626262626|21.1775675675676|21.1775675675676|23.8184|21.1781418918919|21.1775675675676|20.9650836120401|20.9650836120401|21.3262925170068|23.5550495049505|21.1791216216216|21.1775675675676|22.6301805054152|20.1568078175896|21.2493559322034|21.1775675675676|21.2493559322034|21.3216326530612|21.1775675675676|21.2493559322034|17.7972023809524|23.2032441471572|20.2866019417476|21.1775675675676|20.7100682593857|21.216958041958|21.143031358885|21.7666319444444|22.0732042253521|21.9957543859649|21.9188461538462|21.6913148788927|21.6913148788927|21.6165172413793|23.7898333333333|21.4684589041096|23.9494966442953|19.9009206349206|21.6913148788927|21.7666319444444|25.0758245614035|21.6913148788927|21.5422336769759|21.7666319444444|21.7666319444444|21.6913148788927|20.757582781457|23.869397993311|21.7942708333333|21.8702090592334|20.6472039473684|21.6439655172414|21.7942708333333|21.4213651877133|24.0357575757576|21.6931358885017|24.0357575757576|22.3692705167173|22.4374695121951|24.1169594594595|23.874983277592|24.0357575757576|23.9551006711409|21.768986013986|21.6178125|21.4449823321555|24.2810204081633|21.1451351351351|22.03375|21.6974216027875|24.4757191780822|21.4456701030928|20.5291776315789|21.5940830449827|24.4757191780822|24.3921843003413|24.3921843003413|20.4612786885246|24.3921843003413|21.6704861111111|21.7243377483444|22.6663221884499|22.5976363636364|22.2511411411411|22.3181626506024|23.9628903654485|22.3855891238671|22.3192771084337|22.5216717325228|22.0796245733788|22.2521321321321|23.8113201320132|22.1901497005988|23.4952768729642|22.1241791044776|23.7482720588235|22.4534242424242|22.4515757575758|22.3855891238671|23.6500327868852|22.2486786786787|22.8254113924051|22.5216717325228|22.5216717325228|21.5731|22.3246084337349|22.0569047619048|21.7813804713805|22.224984984985|20.8682903225806|22.0796245733788|23.8539273927393|23.9628903654485|23.3542524916944|21.4497350993377|21.2798355263158|21.8243243243243|22.6795283018868|22.2486786786787|21.7906176470588|21.8548967551622|22.0925684931507|22.1597904191617|23.585303514377|22.179381443299|22.2930630630631|22.4944242424242|22.4944242424242|22.5627963525836|22.1634925373134|22.2966066066066|21.1154575163399|23.5754397394137|21.9898520710059|21.8257432432432|21.3285197368421|21.9026013513514|22.8927129337539|21.9645423728814|22.2015753424658|21.9645423728814|20.9971521035599|23.7777704918033|22.2050342465753|22.0132840236686|22.0132840236686|22.2753892215569|21.8172390572391|22.1394345238095|22.0547619047619|22.2088955223881|21.6322155688623|22.1427976190476|23.6364495114007|22.0789317507418|22.1446428571429|21.578|21.8103367003367|22.0332|22.0759237536657|23.5519551282051|21.631867816092|22.3257094594595|20.3360307692308|22.2564983164983|22.1408529411765|22.0759237536657|22.0113742690058|22.069855907781|22.3267441860465|23.8211182108626|22.1793729372937|23.6664240506329|22.2381104651163|22.5547986577181|22.2623255813953|23.8827156549521|22.7071959459459|22.6719452887538|21.2690506329114|22.393216374269|23.7908860759494|22.6970882352941|23.867619047619|22.434011627907|21.5166764705882|24.0207028753994|22.8062962962963|23.9568152866242|24.024089456869|22.5748666666667|22.2520723684211|22.3046531791908|22.5771333333333|22.9600294985251|22.440625|22.8149666666667|21.7658379888268|22.8149666666667|22.5796231884058|21.6597784810127|22.685523255814|24.3533548387097|22.8051461988304|22.5168786127168|22.5218481848185|23.9759191176471|24.0937267080745	0.00430255	20.1837	24.2828	QTS000041_QTD000749_ENSG00000164308_chr5:96957449:A:G	Cytoimmgen	CD4+ T cell	CD4+ T cell	anti-CD3-CD28_40h	TN-TCM_CXCR4+_STIM_40H_anti-CD3-CD28_40h	ge	eQTL_catalogue
QTS000041_QTD000749	chr5:96970610:A:AT	ibd	chr5_96957449_A_G	ENSG00000164308	ERAP2	0.742316	0.0781983	1.06e-14	0.880878	1	chr5:96957449:A:G	5	96957449	280	13.8818	0.548402	12.2260294117647|11.87910041841|12.1958577405858|12.5092291666667|12.6675638506876|13.0537777777778|12.6727647058824|13.2100677200903|13.2431221719457|12.0509243697479|13.2431221719457|13.2431221719457|12.7526361655773|13.2431221719457|13.2787528344671|12.780480349345|13.2438235294118|13.1841666666667|13.213927765237|13.8291422121896|13.8289616252822|13.4820717131474|13.8291422121896|13.737130044843|13.8291422121896|13.8604298642534|13.4348903508772|13.9234318181818|13.749674796748|13.2841865509761|13.8604298642534|13.8918594104308|13.8918594104308|13.9263863636364|13.8948072562358|13.8953741496599|13.0891719745223|13.3476785714286|13.7781098901099|13.8686725663717|13.8380573951435|13.807577092511|13.5746756152125|13.6284790874525|14.2619413092551|14.0236241610738|13.9923214285714|14.0236241610738|14.0236241610738|14.0560986547085|13.9923214285714|12.844487704918|13.9933482142857|14.055067264574|14.0236241610738|13.9007317073171|13.9310888888889|13.8077753303965|13.365543071161|13.9621603563474|13.9611581291759|13.4918336483932|13.9311555555556|13.9611581291759|13.9923214285714|13.5946818181818|13.9923214285714|13.9923214285714|13.5173863636364|13.5173863636364|13.9933482142857|13.9923214285714|13.9923214285714|13.9923214285714|14.0236241610738|13.5331818181818|13.9927008928571|13.9923214285714|13.9301333333333|13.9301333333333|14.0266890380313|13.4663773584906|13.9621826280624|13.9923214285714|12.9515702479339|13.6003076923077|13.9611581291759|13.9301333333333|13.9611581291759|13.9923214285714|13.9301333333333|13.9301333333333|12.4321413721414|13.1646489563567|13.5683116883117|13.9301333333333|13.5145879732739|13.6667792792793|13.6667792792793|14.1188963963964|14.1507674943567|14.1507674943567|14.1188963963964|14.0241387024609|14.0241387024609|13.9928348214286|13.4405838041431|13.9616703786192|13.5169507575758|13.4812688172043|13.9928348214286|14.0555829596413|13.7434807692308|14.0241387024609|13.9928348214286|14.0555829596413|14.0555829596413|14.0241387024609|13.6574945533769|13.4405838041431|14.1050561797753|14.1050561797753|13.6748366013072|14.0734304932735|14.1050561797753|13.9476888888889|13.5457685009488|14.0223648648649|13.5457685009488|13.9120793950851|13.938428030303|13.5715209125475|13.4945557655955|13.5715209125475|13.5715209125475|13.9908539325843|13.9908539325843|13.761746031746|13.5973714285714|13.5182721382289|14.6552424942263|14.0251351351351|13.6913984674329|13.9925784753363|13.5966666666667|14.4126789838337|13.6913984674329|13.6652198852772|13.639141221374|13.62596069869|13.6652198852772|14.1521541950113|14.5471175166297|14.3961776061776|14.3684393063584|14.1405152671756|14.1405152671756|13.5071722846442|14.1405152671756|14.1142857142857|14.167552581262|14.472774049217|14.0873764258555|13.4856635514019|14.0903231939163|13.407156133829|14.0637571157495|13.0495555555556|14.167552581262|14.1663862332696|14.167552581262|13.4575746268657|14.112019047619|13.1142363636364|14.19469348659|14.19469348659|12.4460192307692|14.1176571428571|14.0895817490494|14.3757111111111|14.0969904761905|13.9722894168467|14.44046875|13.5350936329588|13.5071722846442|13.1641011235955|13.7241949152542|14.1246069868996|13.982683982684|13.0653804347826|14.0584629981025|13.7966666666667|13.8482429906542|14.0545315904139|14.0710456273764|14.7939879759519|14.1539473684211|14.1401714285714|14.1663358778626|14.1663358778626|14.1934225621415|14.0887476280835|14.142419047619|12.2605882352941|13.4779515828678|14.0502268431002|14.0139262472885|13.7954680851064|14.093847826087|11.8967049180328|14.1166448801743|14.1547161572052|14.0859565217391|13.6880168776371|13.5555514018692|14.1260784313725|14.0386603773585|14.0651984877127|14.1984351145038|14.086347826087|14.1154648956357|14.1265795206972|14.1176091081594|13.7360456273764|14.1176091081594|13.5128305400372|14.0920454545455|14.1187855787476|13.9814254859611|14.0209307359307|14.2149677419355|14.1501691729323|13.5575830258303|13.8380330882353|14.6853555555556|13.5434631147541|14.2768466522678|14.1501691729323|14.230415879017|14.1768173258004|14.2611545623836|14.4213519313305|13.7311418047882|14.3597222222222|13.7221834862385|14.2988971962617|14.8701991150442|14.3144672897196|13.7920479704797|14.9031707317073|13.2960249554367|14.002125|14.4772778827977|13.9998510242086|14.8119193857965|14.0528971962617|14.6160984848485|12.8797007042254|14.1324812030075|15.39425|14.0606355140187|14.055214953271|15.2190112359551|14.7057173913043|14.6440417457306|15.2205393258427|14.9681730769231|14.8626361655773|15.2778794642857|14.2713736263736|15.2778794642857|14.6980566037736|14.8149134199134|14.7241886792453|14.2175894538606|14.8559238095238|14.6720150659134|14.802863340564|13.9645610278373|15.6414919354839	0.00195858	12.4457	14.9048	QTS000041_QTD000749_ENSG00000164308_chr5:96957449:A:G	Cytoimmgen	CD4+ T cell	CD4+ T cell	anti-CD3-CD28_40h	TN-TCM_CXCR4+_STIM_40H_anti-CD3-CD28_40h	ge	eQTL_catalogue
QTS000041_QTD000749	chr5:96970610:A:AT	ibd	chr5_96957449_A_G	ENSG00000164308	ERAP2	0.742316	0.0781983	1.06e-14	0.880878	0.915184	chr5:96957449:A:G	5	96957449	280	13.8818	0.548402	12.2260294117647|11.87910041841|12.1958577405858|12.5092291666667|12.6675638506876|13.0537777777778|12.6727647058824|13.2100677200903|13.2431221719457|12.0509243697479|13.2431221719457|13.2431221719457|12.7526361655773|13.2431221719457|13.2787528344671|12.780480349345|13.2438235294118|13.1841666666667|13.213927765237|13.8291422121896|13.8289616252822|13.4820717131474|13.8291422121896|13.737130044843|13.8291422121896|13.8604298642534|13.4348903508772|13.9234318181818|13.749674796748|13.2841865509761|13.8604298642534|13.8918594104308|13.8918594104308|13.9263863636364|13.8948072562358|13.8953741496599|13.0891719745223|13.3476785714286|13.7781098901099|13.8686725663717|13.8380573951435|13.807577092511|13.5746756152125|13.6284790874525|14.2619413092551|14.0236241610738|13.9923214285714|14.0236241610738|14.0236241610738|14.0560986547085|13.9923214285714|12.844487704918|13.9933482142857|14.055067264574|14.0236241610738|13.9007317073171|13.9310888888889|13.8077753303965|13.365543071161|13.9621603563474|13.9611581291759|13.4918336483932|13.9311555555556|13.9611581291759|13.9923214285714|13.5946818181818|13.9923214285714|13.9923214285714|13.5173863636364|13.5173863636364|13.9933482142857|13.9923214285714|13.9923214285714|13.9923214285714|14.0236241610738|13.5331818181818|13.9927008928571|13.9923214285714|13.9301333333333|13.9301333333333|14.0266890380313|13.4663773584906|13.9621826280624|13.9923214285714|12.9515702479339|13.6003076923077|13.9611581291759|13.9301333333333|13.9611581291759|13.9923214285714|13.9301333333333|13.9301333333333|12.4321413721414|13.1646489563567|13.5683116883117|13.9301333333333|13.5145879732739|13.6667792792793|13.6667792792793|14.1188963963964|14.1507674943567|14.1507674943567|14.1188963963964|14.0241387024609|14.0241387024609|13.9928348214286|13.4405838041431|13.9616703786192|13.5169507575758|13.4812688172043|13.9928348214286|14.0555829596413|13.7434807692308|14.0241387024609|13.9928348214286|14.0555829596413|14.0555829596413|14.0241387024609|13.6574945533769|13.4405838041431|14.1050561797753|14.1050561797753|13.6748366013072|14.0734304932735|14.1050561797753|13.9476888888889|13.5457685009488|14.0223648648649|13.5457685009488|13.9120793950851|13.938428030303|13.5715209125475|13.4945557655955|13.5715209125475|13.5715209125475|13.9908539325843|13.9908539325843|13.761746031746|13.5973714285714|13.5182721382289|14.6552424942263|14.0251351351351|13.6913984674329|13.9925784753363|13.5966666666667|14.4126789838337|13.6913984674329|13.6652198852772|13.639141221374|13.62596069869|13.6652198852772|14.1521541950113|14.5471175166297|14.3961776061776|14.3684393063584|14.1405152671756|14.1405152671756|13.5071722846442|14.1405152671756|14.1142857142857|14.167552581262|14.472774049217|14.0873764258555|13.4856635514019|14.0903231939163|13.407156133829|14.0637571157495|13.0495555555556|14.167552581262|14.1663862332696|14.167552581262|13.4575746268657|14.112019047619|13.1142363636364|14.19469348659|14.19469348659|12.4460192307692|14.1176571428571|14.0895817490494|14.3757111111111|14.0969904761905|13.9722894168467|14.44046875|13.5350936329588|13.5071722846442|13.1641011235955|13.7241949152542|14.1246069868996|13.982683982684|13.0653804347826|14.0584629981025|13.7966666666667|13.8482429906542|14.0545315904139|14.0710456273764|14.7939879759519|14.1539473684211|14.1401714285714|14.1663358778626|14.1663358778626|14.1934225621415|14.0887476280835|14.142419047619|12.2605882352941|13.4779515828678|14.0502268431002|14.0139262472885|13.7954680851064|14.093847826087|11.8967049180328|14.1166448801743|14.1547161572052|14.0859565217391|13.6880168776371|13.5555514018692|14.1260784313725|14.0386603773585|14.0651984877127|14.1984351145038|14.086347826087|14.1154648956357|14.1265795206972|14.1176091081594|13.7360456273764|14.1176091081594|13.5128305400372|14.0920454545455|14.1187855787476|13.9814254859611|14.0209307359307|14.2149677419355|14.1501691729323|13.5575830258303|13.8380330882353|14.6853555555556|13.5434631147541|14.2768466522678|14.1501691729323|14.230415879017|14.1768173258004|14.2611545623836|14.4213519313305|13.7311418047882|14.3597222222222|13.7221834862385|14.2988971962617|14.8701991150442|14.3144672897196|13.7920479704797|14.9031707317073|13.2960249554367|14.002125|14.4772778827977|13.9998510242086|14.8119193857965|14.0528971962617|14.6160984848485|12.8797007042254|14.1324812030075|15.39425|14.0606355140187|14.055214953271|15.2190112359551|14.7057173913043|14.6440417457306|15.2205393258427|14.9681730769231|14.8626361655773|15.2778794642857|14.2713736263736|15.2778794642857|14.6980566037736|14.8149134199134|14.7241886792453|14.2175894538606|14.8559238095238|14.6720150659134|14.802863340564|13.9645610278373|15.6414919354839	0.00195858	12.4457	14.9048	QTS000041_QTD000749_ENSG00000164308_chr5:96957449:A:G	Cytoimmgen	CD4+ T cell	CD4+ T cell	anti-CD3-CD28_40h	TN-TCM_CXCR4+_STIM_40H_anti-CD3-CD28_40h	ge	eQTL_catalogue
QTS000042_QTD000752	chr1:8125842:G:T	cd	chr1_7961850_GGTGCTGGACGGTGTCCCT_G	ENSG00000116288	PARK7	0.851032	0.131119	6.12e-09	0.852331	0.816444	chr1:7961850:GGTGCTGGACGGTGTCCCT:G	1	7961850	102	-10.0366	1.28619	-10.5090932982917|-11.2594334650856|-11.6484141546527|-12.1853485254692|-12.0878392621871|-11.7279892037787|-12.8167469879518|-11.6595890410959|-11.5185772913817|-11.6385499316005|-11.7059834938102|-11.6581506849315|-11.5452553763441|-11.5178619756428|-12.9776407914764|-12.4730994152047|-12.4048617176128|-12.0077279102384|-10.9073711340206|-10.8728333333333|-10.9715265200517|-10.4190265486726|-10.4241139240506|-10.5290873533246|-10.1428117048346|-10.4452393272962|-10.5039141414141|-10.4953710691824|-10.4763566878981|-10.2342747111682|-10.297135678392|-10.351253164557|-10.3250125|-10.215875|-10.0409319899244|-10.2646455696203|-10.2925944584383|-10.2410025062657|-10.0090570719603|-10.1093984962406|-10.2506988564168|-10.3294494238156|-10.1596095717884|-10.365943877551|-10.5577719528178|-10.4353664921466|-10.2513257575758|-10.1922405063291|-10.1040557667934|-10.0648375|-10.2505044136192|-10.2764222503161|-10.2181091370558|-10.2931051964512|-10.3091243654822|-10.2570580808081|-10.1015424836601|-9.81916137229987|-9.81809402795426|-9.79391634980989|-9.77579214195184|-9.89491677336748|-9.91434615384615|-9.95479328165375|-9.91230458221024|-10.0352812071331|-9.50459349593496|-9.54092517006803|-9.68588397790055|-9.72618585298197|-9.68588397790055|-9.65920110192838|-9.55392370572207|-9.45091644204852|-9.61945130315501|-9.63266483516484|-9.50214092140921|-9.63266483516484|-9.63266483516484|-9.72618585298197|-9.86298171589311|-9.41666666666667|-9.23407202216066|-9.35063113604488|-9.24687933425797|-9.35061711079944|-8.57362622036262|-9.36924263674614|-9.09562952243126|-8.96502139800285|-8.86373765867419|-8.96502139800285|-8.79572246065808|-8.89011315417256|-9.4746676096181|-6.62967018469657|-6.96312987012987|-6.63690909090909|-6.62763966480447|-6.50405646359584|-6.46820689655172|-6.65369799691834	0.0126097	-12.4373	-6.62871	QTS000042_QTD000752_ENSG00000116288_chr1:7961850:GGTGCTGGACGGTGTCCCT:G	Kim-Hellmuth_2017	monocyte	monocyte	naive	monocyte_naive	microarray	eQTL_catalogue
QTS000042_QTD000752	chr3:196688484:G:C	uc	chr3_196688484_G_C	ENSG00000174004	NRROS	-0.966491	0.119266	4.35e-12	0.997255	1	chr3:196688484:G:C	3	196688484	3	-15.1879	0.451241	-15.0778627145086|-14.8017956656347|-15.6839368421053	0.150414	-15.6536	-14.8156	QTS000042_QTD000752_ENSG00000174004_chr3:196688484:G:C	Kim-Hellmuth_2017	monocyte	monocyte	naive	monocyte_naive	microarray	eQTL_catalogue
QTS000042_QTD000752	chr1:8125842:G:T	uc	chr1_7961850_GGTGCTGGACGGTGTCCCT_G	ENSG00000116288	PARK7	0.851032	0.131119	6.12e-09	0.831371	1	chr1:7961850:GGTGCTGGACGGTGTCCCT:G	1	7961850	102	-7.43526	1.04818	-8.4360970464135|-9.05287076271186|-9.28708463949843|-9.15435045317221|-9.50743005181347|-8.86779591836735|-9.11169164882227|-8.73870636550308|-8.59191836734694|-8.65491353001017|-8.67507645259939|-8.66644602851324|-8.63283417085427|-8.62380952380952|-8.86310810810811|-8.48915422885572|-8.63438703140831|-9.2059247311828|-8.03810066476733|-8.04630929791271|-8.03885308056872|-7.849|-7.85787213740458|-7.75029750479846|-7.665625|-7.69701620591039|-7.96086124401914|-7.94649523809524|-7.83232380952381|-7.60734732824427|-7.80620952380952|-7.82534928229665|-7.83682163187856|-7.78352380952381|-7.59285714285714|-7.70092117758784|-7.72431001890359|-7.73161778618732|-7.74213051823416|-7.66125356125356|-7.61784702549575|-7.6467298578199|-7.6826|-7.73990476190476|-7.67929456625358|-7.60020972354623|-7.68849431818182|-7.61046313799622|-7.54219489120151|-7.5675469924812|-7.690302743614|-7.690302743614|-7.66844761904762|-7.67604914933837|-7.67100094428706|-7.67825141776938|-7.84536040609137|-7.31095553453169|-7.34490494296578|-7.34543726235741|-7.32488129154796|-7.39514832535885|-7.34396011396011|-7.25518832391714|-7.38446787148594|-7.30841158841159|-7.06383685800604|-7.13385554425229|-7.13385554425229|-7.11937055837563|-7.11937055837563|-7.15569387755102|-7.15569387755102|-7.15569387755102|-7.05490945674044|-7.13385554425229|-7.15569387755102|-7.16300306435138|-7.16300306435138|-7.17032719836401|-7.13385554425229|-6.72754793138244|-6.77540650406504|-6.72754793138244|-6.83794871794872|-6.80305102040816|-6.23457403651116|-6.74093844601413|-6.43303991811668|-6.45223819301848|-6.42575664621677|-6.45886947584789|-6.32531893004115|-6.3745537525355|-6.76625252525252|-4.72301691729323|-4.87419090909091|-4.562875|-4.55849183477426|-4.45746435845214|-4.51342637151107|-4.41538854805726	0.0102763	-9.17885	-4.53709	QTS000042_QTD000752_ENSG00000116288_chr1:7961850:GGTGCTGGACGGTGTCCCT:G	Kim-Hellmuth_2017	monocyte	monocyte	naive	monocyte_naive	microarray	eQTL_catalogue
QTS000042_QTD000752	chr17:78748473:C:A	ibd	chr17_78798899_A_G	ENSG00000055483	USP36	1.03633	0.102055	3.7e-16	0.801323	0.818324	chr17:78798899:A:G	17	78798899	104	23.3267	1.82917	22.2874592074592|21.647|21.5458796296296|21.6367272727273|21.8424770642202|22.1387906976744|21.9317281105991|21.2567201834862|21.9628637413395|22.8634606205251|21.7107305936073|21.4247178329571|20.9351818181818|21.0420594965675|21.4676851851852|21.4676851851852|21.3550694444444|22.0961860465116|22.060162037037|21.8468160377358|21.659627039627|21.9183924349882|22.0736666666667|22.275337995338|21.5725874125874|21.673738317757|21.5107925407925|22.9182598039216|21.3118202764977|23.1714420803783|23.1684869976359|22.5058117647059|22.5063744075829|22.8763221153846|22.9340047961631|23.2189047619048|22.8214628297362|23.2002380952381|23.2556085918854|23.5273188405797|23.9980392156863|21.1977804295943|22.1921904761905|21.9402877697842|20.8115347721823|21.1836343115124|21.3114090909091|22.6864805825243|22.6247743467933|22.5075118483412|22.8339903846154|23.0080815347722|24.6135467980296|23.4143341404358|24.8791|23.9532048192771|25.7312827988338|24.4024120603015|23.7145853658537|22.6094939759036|22.6074698795181|23.5726699029126|23.3970602409639|22.2180568720379|23.604403892944|23.291564792176|23.681271393643|23.0394285714286|28.0068493150685|26.9577384196185|21.6923471882641|22.3831540342298|21.658512195122|21.7489830508475|21.1765700483092|25.8903713527851|28.1149456521739|27.0436507936508|26.494235924933|27.3857142857143|27.4161375661376|22.2818138424821|22.8821800947867|22.5175299760192|24.7715873015873|24.0005897435897|23.8801503759399|23.9281141439206|27.74325|26.9813157894737|25.5236760124611|24.2013946587537|24.0170467836257|23.8093043478261|24.2653550295858|24.6346223564955|24.6581981981982|25.1244680851064|25.9701807228916|26.361131498471|24.6744776119403|25.8341389728097|25.9130909090909|26.3917491749175	0.0175882	21.1194	27.5552	QTS000042_QTD000752_ENSG00000055483_chr17:78798899:A:G	Kim-Hellmuth_2017	monocyte	monocyte	naive	monocyte_naive	microarray	eQTL_catalogue
QTS000042_QTD000752	chr22:21625649:C:T	cd	chr22_21628971_A_G	ENSG00000185651	UBE2L3	0.693466	0.0949944	1.67e-10	0.895092	0.958339	chr22:21628971:A:G	22	21628971	95	7.95538	0.878902	8.49862745098039|8.32899447513812|8.72303754266212|8.38478357380688|8.08615957446808|8.48255319148936|9.012962529274|8.3580266075388|8.37125555555556|8.7376267281106|8.38989977728285|8.49932508436445|7.57010799136069|7.78578420467186|8.09743383199079|8.23966042154567|7.92081355932203|7.60033659066232|8.30825265643448|7.41869809203143|7.84743273542601|8.18211627906977|7.98079817559863|7.44376126126126|8.16512761020882|8.14423611111111|8.03752293577982|7.96474402730375|8.15571263035921|7.7838608305275|7.86086167800454|7.86086167800454|7.79020224719101|7.7640313549832|7.57123711340206|7.86086167800454|8.05850114416476|8.02423121387283|7.98031213872832|7.73093959731544|7.97109699769053|7.98031213872832|7.72144295302014|7.38554189944134|7.41457572502685|7.97056581986143|7.39380313199105|7.65245011086474|7.72957446808511|7.9890162037037|7.81711211778029|7.95220046082949|7.75562921348315|8.51110974106042|7.80924036281179|7.80924036281179|7.75562921348315|7.80924036281179|7.83485811577753|7.82448354143019|7.72682326621924|7.77119075144509|7.58386004514673|7.51599552572707|7.66219178082192|6.6303512195122|7.51851230425056|7.54130190796857|6.26747511312217|7.4741935483871|7.61870601589103|7.29006507592191|7.51599552572707|7.51599552572707|7.42684269662921|7.41411637931035|7.43226651480638|7.55251126126126|7.60963414634146|7.77099537037037|7.493046875|7.21271168274384|7.60786848072562|7.56498308906426|7.5820790960452|7.51143181818182|7.61417707150965|7.53654503990878|8.11930787589499|7.95259174311927|7.54671460176991|7.50934354485777|11.305|12.1010704607046|13.1560120845921	0.0092516	7.23979	10.5028	QTS000042_QTD000752_ENSG00000185651_chr22:21628971:A:G	Kim-Hellmuth_2017	monocyte	monocyte	naive	monocyte_naive	microarray	eQTL_catalogue
QTS000042_QTD000752	chr22:21625649:C:T	ibd	chr22_21628971_A_G	ENSG00000185651	UBE2L3	0.693466	0.0949944	1.67e-10	0.910143	0.958339	chr22:21628971:A:G	22	21628971	95	9.17999	1.0223	9.86313527180784|9.67617458279846|10.2234|9.71039845758355|9.20216707021792|9.83755844155844|9.16317857142857|9.67771501925546|9.70893041237113|10.1802147651007|9.68397172236504|9.76214470284238|8.59058823529412|8.97361538461538|9.4073128342246|9.57370068027211|9.08020725388601|8.65254635352287|9.61351092896175|8.51811855670103|8.97424358974359|9.47055181695828|9.08981818181818|8.54012919896641|9.48563342318059|9.49611336032389|9.13783572359844|9.10404421326398|9.5241948579161|9.01875162548765|9.02770833333333|9.00425974025974|9.17100529100529|8.92314028314028|8.67413385826772|9.03947848761408|9.29172823218997|9.31672483221477|9.29067294751009|8.88362467866324|9.24092369477912|9.27818548387097|8.84996153846154|8.54012919896641|8.43883863080685|9.25269436997319|8.56225388601036|8.75953045685279|8.80422193877551|9.26511409395973|8.94107512953368|9.25269436997319|8.90646451612903|8.84937179487179|8.98011734028683|8.93352788586252|8.86073170731707|9.01537958115183|8.90646451612903|8.94081712062257|8.84478873239437|9.05940700808625|8.64774774774775|8.6812661498708|8.72832249674903|8.20786231884058|8.62843388960205|8.5596178343949|7.96041379310345|8.54872773536896|8.70568093385214|8.26745387453875|8.60345710627401|8.65889175257732|8.45254475703325|8.84357326478149|8.45275906735751|8.64256443298969|9.37689890710383|9.06091767881242|8.55257324840764|8.19666260657734|8.70316472114138|8.70316472114138|8.71446753246753|8.6180704041721|8.76874509803921|8.69677631578947|9.7478223495702|9.49953424657534|9.02411375661376|9.03097368421053|14.0288818897638|14.1530744849445|14.5884087102178	0.010761	8.22872	12.697	QTS000042_QTD000752_ENSG00000185651_chr22:21628971:A:G	Kim-Hellmuth_2017	monocyte	monocyte	naive	monocyte_naive	microarray	eQTL_catalogue
QTS000042_QTD000752	chr3:196688484:G:C	ibd	chr3_196688484_G_C	ENSG00000174004	NRROS	-0.966491	0.119266	4.35e-12	0.997825	1	chr3:196688484:G:C	3	196688484	3	-15.5893	0.176732	-15.3899840764331|-15.7269078947368|-15.650987394958	0.0589105	-15.7231	-15.403	QTS000042_QTD000752_ENSG00000174004_chr3:196688484:G:C	Kim-Hellmuth_2017	monocyte	monocyte	naive	monocyte_naive	microarray	eQTL_catalogue
QTS000042_QTD000752	chr17:78748473:C:A	ibd	chr17_78798899_A_G	ENSG00000055483	USP36	1.03633	0.102055	3.7e-16	0.801323	1	chr17:78798899:A:G	17	78798899	104	23.3267	1.82917	22.2874592074592|21.647|21.5458796296296|21.6367272727273|21.8424770642202|22.1387906976744|21.9317281105991|21.2567201834862|21.9628637413395|22.8634606205251|21.7107305936073|21.4247178329571|20.9351818181818|21.0420594965675|21.4676851851852|21.4676851851852|21.3550694444444|22.0961860465116|22.060162037037|21.8468160377358|21.659627039627|21.9183924349882|22.0736666666667|22.275337995338|21.5725874125874|21.673738317757|21.5107925407925|22.9182598039216|21.3118202764977|23.1714420803783|23.1684869976359|22.5058117647059|22.5063744075829|22.8763221153846|22.9340047961631|23.2189047619048|22.8214628297362|23.2002380952381|23.2556085918854|23.5273188405797|23.9980392156863|21.1977804295943|22.1921904761905|21.9402877697842|20.8115347721823|21.1836343115124|21.3114090909091|22.6864805825243|22.6247743467933|22.5075118483412|22.8339903846154|23.0080815347722|24.6135467980296|23.4143341404358|24.8791|23.9532048192771|25.7312827988338|24.4024120603015|23.7145853658537|22.6094939759036|22.6074698795181|23.5726699029126|23.3970602409639|22.2180568720379|23.604403892944|23.291564792176|23.681271393643|23.0394285714286|28.0068493150685|26.9577384196185|21.6923471882641|22.3831540342298|21.658512195122|21.7489830508475|21.1765700483092|25.8903713527851|28.1149456521739|27.0436507936508|26.494235924933|27.3857142857143|27.4161375661376|22.2818138424821|22.8821800947867|22.5175299760192|24.7715873015873|24.0005897435897|23.8801503759399|23.9281141439206|27.74325|26.9813157894737|25.5236760124611|24.2013946587537|24.0170467836257|23.8093043478261|24.2653550295858|24.6346223564955|24.6581981981982|25.1244680851064|25.9701807228916|26.361131498471|24.6744776119403|25.8341389728097|25.9130909090909|26.3917491749175	0.0175882	21.1194	27.5552	QTS000042_QTD000752_ENSG00000055483_chr17:78798899:A:G	Kim-Hellmuth_2017	monocyte	monocyte	naive	monocyte_naive	microarray	eQTL_catalogue
QTS000042_QTD000752	chr22:21625649:C:T	ibd	chr22_21628971_A_G	ENSG00000185651	UBE2L3	0.693466	0.0949944	1.67e-10	0.910143	1	chr22:21628971:A:G	22	21628971	95	9.17999	1.0223	9.86313527180784|9.67617458279846|10.2234|9.71039845758355|9.20216707021792|9.83755844155844|9.16317857142857|9.67771501925546|9.70893041237113|10.1802147651007|9.68397172236504|9.76214470284238|8.59058823529412|8.97361538461538|9.4073128342246|9.57370068027211|9.08020725388601|8.65254635352287|9.61351092896175|8.51811855670103|8.97424358974359|9.47055181695828|9.08981818181818|8.54012919896641|9.48563342318059|9.49611336032389|9.13783572359844|9.10404421326398|9.5241948579161|9.01875162548765|9.02770833333333|9.00425974025974|9.17100529100529|8.92314028314028|8.67413385826772|9.03947848761408|9.29172823218997|9.31672483221477|9.29067294751009|8.88362467866324|9.24092369477912|9.27818548387097|8.84996153846154|8.54012919896641|8.43883863080685|9.25269436997319|8.56225388601036|8.75953045685279|8.80422193877551|9.26511409395973|8.94107512953368|9.25269436997319|8.90646451612903|8.84937179487179|8.98011734028683|8.93352788586252|8.86073170731707|9.01537958115183|8.90646451612903|8.94081712062257|8.84478873239437|9.05940700808625|8.64774774774775|8.6812661498708|8.72832249674903|8.20786231884058|8.62843388960205|8.5596178343949|7.96041379310345|8.54872773536896|8.70568093385214|8.26745387453875|8.60345710627401|8.65889175257732|8.45254475703325|8.84357326478149|8.45275906735751|8.64256443298969|9.37689890710383|9.06091767881242|8.55257324840764|8.19666260657734|8.70316472114138|8.70316472114138|8.71446753246753|8.6180704041721|8.76874509803921|8.69677631578947|9.7478223495702|9.49953424657534|9.02411375661376|9.03097368421053|14.0288818897638|14.1530744849445|14.5884087102178	0.010761	8.22872	12.697	QTS000042_QTD000752_ENSG00000185651_chr22:21628971:A:G	Kim-Hellmuth_2017	monocyte	monocyte	naive	monocyte_naive	microarray	eQTL_catalogue
QTS000042_QTD000752	chr2:100146324:T:G	uc	chr2_100147977_A_G	ENSG00000144218	AFF3	-0.789164	0.0915425	4.09e-13	0.920439	0.923792	chr2:100147977:A:G	2	100147977	95	17.1288	0.829899	18.5346858638743|18.0626463104326|16.7548470588235|18.5017894736842|20.1184|18.5789973614776|18.4251443569554|18.2171317829457|18.1407235142119|17.82269035533|17.8563544303797|17.803007518797|16.7373349056604|16.3171121718377|18.2708252427184|18.3123844282238|17.1054318181818|17.0666439909297|16.3153456221198|17.1038863636364|16.9714058956916|17.1051818181818|17.0663945578231|17.1051818181818|17.144145785877|17.144145785877|17.7486711711712|17.4982483370288|17.3979470198676|16.4575278396437|17.7911738148984|17.7237528089888|17.7911738148984|17.8255756207675|17.6942600896861|16.7701342281879|16.7701342281879|16.7327008928571|16.6516294642857|16.6583333333333|16.8473258426966|16.8455056179775|15.8517124735729|16.8016441441441|16.2065675057208|16.2437385321101|16.1695662100457|16.2065675057208|16.8860585585586|16.8860585585586|16.7727293064877|16.8465617977528|16.8860585585586|16.8860585585586|16.1761415525114|16.81033632287|16.7727293064877|16.2738812785388|16.7827232142857|18.3830317848411|18.2025423728814|16.9316441441441|16.6489545454545|16.2739726027397|16.7827232142857|16.7440979955457|16.7430957683742|16.3118764302059|16.7827232142857|16.2371981776765|16.2052954545455|16.7430957683742|16.2735844748858|16.7081333333333|16.8202684563758|16.634203539823|17.3045631067961|16.1996136363636|16.2365148063781|16.3482339449541|16.385816091954|17.9015714285714|16.7453452115813|16.3482339449541|17.7121852731591|16.6437276785714|16.3914285714286|16.3514022988506|16.3508735632184|16.8336343115124|19.7662972972973|17.5010152284264|18.2261421319797|18.6853246753247|18.6342602040816	0.00873578	16.1844	18.6675	QTS000042_QTD000752_ENSG00000144218_chr2:100147977:A:G	Kim-Hellmuth_2017	monocyte	monocyte	naive	monocyte_naive	microarray	eQTL_catalogue
QTS000042_QTD000752	chr22:21625649:C:T	uc	chr22_21628971_A_G	ENSG00000185651	UBE2L3	0.693466	0.0949944	1.67e-10	0.910088	0.958339	chr22:21628971:A:G	22	21628971	95	10.5885	1.15135	11.3068695652174|11.3520180722892|11.9432242990654|11.2588524590164|10.5131258644537|11.3227503736921|9.8554033290653|11.3538253012048|11.2449701492537|11.868951486698|11.2449701492537|11.1608567208272|9.79039106145251|10.5254436090226|10.9095658914729|11.151616481775|10.3543870014771|10.042912482066|11.1699841269841|9.37597163120567|9.94305397727273|11.1163033175355|10.0707338129496|10.0000907715582|11.1014826498423|11.1515372424723|10.5078260869565|10.512027027027|11.1366772151899|9.97902158273381|10.441686746988|10.3020505200594|10.4890771558245|9.94731707317073|11.4354498269896|9.83443971631206|10.6071234939759|10.9306456692913|10.8879652996845|12.0199304347826|10.8879652996845|10.9397305863708|9.80535511363636|9.41603988603989|9.79144680851064|10.870094488189|9.42947218259629|10.15075|9.81864864864865|10.870094488189|10.2715922619048|10.8359654631083|10.3330988023952|9.69453651685393|10.280223880597|10.2649031296572|9.81864864864865|10.6621517027864|10.2411127596439|10.2579910714286|9.82614509246088|10.5196870109546|9.58530670470756|9.54446022727273|9.98821428571429|9.75051649928264|10.421007751938|9.5039603960396|9.5656906077348|9.82353801169591|9.46696755994358|9.42698457223001|9.54446022727273|10.1194277108434|9.66358187134503|10.1779585798817|9.66745185185185|9.47264124293785|12.5253467153285|10.5072613458529|9.88773195876289|9.41183216783217|10.1056325301205|10.1056325301205|10.136163141994|10.030440060698|10.1946656534954|10.0909160305344|11.7108089500861|11.3869622331691|10.9506099518459|11.1602276422764|16.2264845173042|15.7505996472663|14.862252559727	0.0121195	9.41987	14.0443	QTS000042_QTD000752_ENSG00000185651_chr22:21628971:A:G	Kim-Hellmuth_2017	monocyte	monocyte	naive	monocyte_naive	microarray	eQTL_catalogue
QTS000042_QTD000752	chr1:8125842:G:T	ibd	chr1_7961850_GGTGCTGGACGGTGTCCCT_G	ENSG00000116288	PARK7	0.851032	0.131119	6.12e-09	0.848816	0.628307	chr1:7961850:GGTGCTGGACGGTGTCCCT:G	1	7961850	102	-8.66898	1.20263	-9.43091981132075|-10.1135029585799|-10.4193903868699|-10.6070828471412|-10.7937294117647|-10.2360895170789|-10.8688633461047|-10.0966785290629|-9.96459171597633|-10.0209422850412|-10.0713017751479|-10.0359080188679|-9.99961583236321|-9.95520467836257|-11.2931258278146|-10.8131812420786|-10.8978772378517|-10.8373544303797|-9.4465625|-9.46518973214286|-9.45483835005574|-9.05653846153846|-9.06943832599119|-9.0841507311586|-8.92749160134378|-9.04162374020157|-9.16200440528634|-9.12890590809628|-9.01747807017544|-8.87806236080178|-8.94816593886463|-9.06595343680709|-8.98804134929271|-8.91243184296619|-8.81913716814159|-8.85269650655022|-8.87331161780673|-8.89262241566921|-8.90430463576159|-8.88469162995595|-8.89448732083793|-8.93388704318937|-8.92337389380531|-8.86248636859324|-8.98057971014493|-8.88809364548495|-8.79637053087757|-8.72358613217768|-8.65591748099891|-8.69532397408207|-8.81632321041215|-8.81632321041215|-8.77110021786492|-8.81787187839305|-8.82998913043478|-8.81083514099783|-9.0488056206089|-8.39965217391304|-8.41703703703704|-8.41764705882353|-8.4020697167756|-8.49223076923077|-8.47008762322015|-8.42998905908096|-8.724709371293|-8.62702830188679|-8.23285211267606|-8.30874407582938|-8.33838287752675|-8.32847980997625|-8.32847980997625|-8.32847980997625|-8.31860023724792|-8.34830952380952|-8.26955188679245|-8.31860023724792|-8.31860023724792|-8.3982994011976|-8.3982994011976|-8.44889156626506|-8.42858173076923|-7.97488038277512|-7.99400479616307|-7.96535244922342|-8.09101941747573|-8.0910072815534|-7.34443249701314|-7.98120669056153|-7.66473170731707|-7.61755151515151|-7.56244283995187|-7.62679611650485|-7.47957420924574|-7.53634292565947|-8.00309438470729|-5.58365555555556|-5.88541163556531|-5.44196100917431|-5.44196100917431|-5.25477791116447|-5.32892045454545|-5.27903422982885	0.0117905	-10.8523	-5.38827	QTS000042_QTD000752_ENSG00000116288_chr1:7961850:GGTGCTGGACGGTGTCCCT:G	Kim-Hellmuth_2017	monocyte	monocyte	naive	monocyte_naive	microarray	eQTL_catalogue
QTS000042_QTD000752	chr10:125794381:G:A	ibd	chr10_125798316_C_T	ENSG00000188690	UROS	-0.465391	0.0773883	4.83e-08	0.932845	0.978885	chr10:125798316:C:T	10	125798316	162	30.3323	8.01895	24.8438787878788|26.6262048192771|24.674802259887|37.672480620155|38.5694444444444|38.5694444444444|36.423007518797|36.9790839694656|37.948984375|39.1728225806452|41.8731896551724|37.83953125|53.8091111111111|38.76|27.2666447368421|27.4487417218543|36.0520869565217|31.6354198473282|26.5574358974359|25.6776875|26.5574358974359|12.7316088328076|26.0705031446541|15.2046006389776|14.0420588235294|40.4803|11.5281751824818|11.8929441624365|28.8871341463415|28.7133939393939|39.8523529411765|29.0663803680982|28.1026627218935|13.2454310344828|31.7854054054054|34.8305185185185|39.7755555555556|15.6697306397306|30.7350980392157|40.181452991453|30.7456209150327|40.181452991453|35.8872519083969|31.3415333333333|30.9650657894737|31.1701324503311|33.380780141844|31.3779333333333|31.3779333333333|27.6560666666667|29.3600714285714|27.1047712418301|29.5712949640288|34.5624166666667|28.0266216216216|27.2890789473684|31.9072307692308|29.6281428571429|27.8479865771812|27.4665562913907|27.8396644295302|27.8385234899329|27.6499333333333|31.136357615894|30.5257792207792|32.9319047619048|27.2899342105263|27.3555333333333|26.8191503267974|27.7252027027027|27.7252027027027|39.5643689320388|47.1894382022472|26.6496899224806|28.4362878787879|32.1076377952756|29.365905511811|44.5641758241758|43.4429347826087|25.216|29.28752|42.3010526315789|27.8854198473282|25.5318181818182|27.210223880597|27.0614074074074|40.5943434343434|27.4663909774436|27.3169402985075|28.3781395348837|41.5257731958763|23.8161146496815|31.056186440678|39.9782474226804|24.4708965517241|41.6940860215054|24.3418881118881|25.5761594202899|42.9643820224719|25.2107857142857|41.2275531914894|25.5752898550725|57.1882352941177|37.4265384615385|25.3226428571429|27.3453076923077|34.7990178571429|26.1181617647059|40.5996875|36.9332291666667|25.0362676056338|25.3939285714286|25.5773381294964|25.741231884058|22.0865217391304|48.729875|24.8386713286713|65.05|22.1331677018634|33.7410434782609|23.8070469798658|56.6492753623188|25.4368571428571|24.889020979021|25.4237142857143|25.4237142857143|25.2487769784173|22.6482580645161|22.5025|26.7958015267176|24.1777777777778|24.8995744680851|24.8995744680851|24.6921985815603|24.5513286713287|25.0774285714286|24.8995744680851|27.0064615384615|27.2158139534884|24.8995744680851|24.7678169014084|24.8995744680851|24.8995744680851|25.0774285714286|26.5965151515152|26.7846564885496|26.7846564885496|27.1999224806202|31.8937272727273|31.5868468468468|28.2739516129032|30.4882608695652|31.3033035714286|36.9049473684211|31.5861261261261|28.2746774193548|28.5045528455285|27.825873015873|27.8257142857143|30.7549122807018|30.4874782608696|29.4626890756302	0.0494997	14.0711	48.6914	QTS000042_QTD000752_ENSG00000188690_chr10:125798316:C:T	Kim-Hellmuth_2017	monocyte	monocyte	naive	monocyte_naive	microarray	eQTL_catalogue
QTS000042_QTD000752	chr10:125794381:G:A	uc	chr10_125798316_C_T	ENSG00000188690	UROS	-0.465391	0.0773883	4.83e-08	0.88896	1	chr10:125798316:C:T	10	125798316	162	32.7514	10.822	25.303950617284|27.798427672956|27.4681761006289|38.878|39.510162601626|39.510162601626|36.6989393939394|36.9790839694656|37.6548062015504|38.5510317460317|39.8138524590164|36.416992481203|56.9743529411765|35.1158974358974|25.5835185185185|25.5849382716049|32.390546875|29.6017142857143|24.6604761904762|24.1672352941176|24.6604761904762|12.5339130434783|24.2409941520468|15.7584105960265|13.7985549132948|28.7094326241135|11.4170602409639|11.8328787878788|28.0324852071006|28.0337869822485|38.8723770491803|28.3701796407186|27.1391428571429|13.2836023054755|28.3387951807229|32.4284137931034|36.075503875969|15.0611974110032|28.6735975609756|36.4436434108527|28.6834146341463|36.4436434108527|33.1072535211268|28.8419018404908|28.6993292682927|28.6993292682927|31.5885234899329|29.0536419753086|28.8753987730061|25.7665217391304|26.3487820512821|25.9189375|26.8654248366013|33.9958196721311|26.2527848101266|26.0876729559748|30.2769343065693|26.589358974359|26.2617088607595|25.9215625|26.0887421383648|26.0876729559748|26.2499367088608|29.2024223602484|29.0183333333333|32.6725984251969|25.9254375|25.807106918239|25.6458125|26.645|26.8191503267974|39.9522549019608|60.8675362318841|36.9656989247312|35.0802803738318|32.884435483871|30.8220661157025|55.552602739726|47.5803571428571|25.7487323943662|31.5598275862069|41.4288659793814|28.9919841269841|26.456884057971|34.7254285714286|28.766062992126|40.5943434343434|29.22424|29.5199193548387|30.7628571428571|42.8510638297872|25.7871034482759|35.5789320388349|44.5734482758621|27.5060465116279|46.1613095238095|26.1721052631579|28.23608|43.4526136363636|27.574296875|46.1355952380952|28.0110317460317|76.2509803921569|40.9722105263158|27.696640625|29.873025210084|37.8397087378641|28.41656|44.7996551724138|47.2745333333333|27.3473076923077|27.5593023255814|27.3480769230769|28.41832|24.6939583333333|64.9731666666667|27.1139694656489|86.7333333333333|23.1392207792208|34.3382300884956|25.1578014184397|69.8|27.184427480916|27.1689312977099|27.8071875|27.8071875|27.41859375|24.0443835616438|24.0437671232877|30.260775862069|26.9891472868217|27.8638095238095|27.8638095238095|28.0774193548387|27.8638095238095|28.08672|27.8638095238095|31.0693805309735|31.3467857142857|27.8638095238095|27.476796875|28.08672|28.08672|28.3132258064516|31.0684955752212|31.8980909090909|31.8980909090909|32.1907339449541|44.9783333333333|44.9505128205128|39.8405681818182|44.950641025641|48.0269863013699|60.4477586206897|47.3791891891892|38.9562222222222|38.9562222222222|38.5281318681319|39.8413636363636|44.9494871794872|44.3805063291139|43.82575	0.0668022	13.8301	60.857	QTS000042_QTD000752_ENSG00000188690_chr10:125798316:C:T	Kim-Hellmuth_2017	monocyte	monocyte	naive	monocyte_naive	microarray	eQTL_catalogue
QTS000042_QTD000752	chr10:125794381:G:A	cd	chr10_125798316_C_T	ENSG00000188690	UROS	-0.465391	0.0773883	4.83e-08	0.817596	1	chr10:125798316:C:T	10	125798316	162	39.3209	17.0031	29.0726241134752|28.700974025974|29.1162666666667|56.5087209302326|61.5158227848101|60.746875|56.3286046511628|57.6697619047619|67.4648611111111|67.4643055555556|93.4094230769231|64.5794666666667|66.34|65.2152380952381|33.6953658536585|34.2542148760331|56.7943835616438|41.8610101010101|32.8806349206349|30.6599253731343|32.366875|12.1931117824773|32.1334108527132|13.7943188405797|13.2619444444444|112.445277777778|10.5760714285714|10.9738173302108|34.3296376811594|33.8407857142857|54.5106896551724|35.094962962963|33.4461267605634|12.098188976378|42.3805405405405|52.8328089887641|68.4373529411765|15.7759661016949|41.6147787610619|72.3266153846154|41.6290265486726|70.1676119402985|55.9670238095238|44.3512264150943|42.7880909090909|43.1806422018349|46.1440196078431|43.580462962963|43.580462962963|34.8605882352941|42.3753608247423|33.17624|41.5192929292929|47.6722988505747|36.0690434782609|33.9995081967213|43.2077083333333|42.7622680412371|35.4645299145299|34.5620833333333|35.7595689655172|35.7581034482759|34.5624166666667|43.1338532110092|40.5256034482759|31.1986466165414|34.0005737704918|35.0711965811966|33.360406504065|32.5661111111111|32.82664|62.6943076923077|69.9976666666667|28.6484166666667|30.5169918699187|41.6088775510204|38.0558163265306|58.7730434782609|61.4884615384615|28.3435658914729|32.9814414414414|78.7960784313725|32.9098198198198|29.2084|28.9378571428571|30.9600847457627|66.9806666666667|31.2224786324786|30.5039166666667|31.8328695652174|63.9365079365079|21.9948823529412|34.9012380952381|63.5719672131147|27.5060465116279|68.0271929824561|27.84712|29.4125833333333|86.9052272727273|29.4125833333333|71.7664814814815|29.6587394957983|54.0111111111111|55.6051428571429|30.5618103448276|36.274387755102|51.9665333333333|32.5877981651376|74.9532692307692|44.8808860759494|29.3814049586777|31.4615044247788|32.0292792792793|32.2935454545455|24.6939583333333|44.8090804597701|30.1011016949153|75.0576923076923|28.7374193548387|62.5841935483871|28.378|64.0786885245902|31.7960714285714|29.4142975206612|28.9375609756098|29.415867768595|31.6178378378378|27.213023255814|25.6232846715328|31.9113636363636|27.8528|29.257|28.7773770491803|27.631746031746|28.08672|29.257|29.0152066115702|31.6291891891892|33.1211320754717|29.0152066115702|28.8281147540984|28.7773770491803|28.5434146341463|28.7773770491803|30.5281739130435|30.7788596491228|30.7788596491228|31.8980909090909|26.987|26.764427480916|23.2183443708609|25.406884057971|25.9701481481481|29.9655555555556|26.5610606060606|23.3737333333333|23.5306040268456|23.218940397351|22.6196129032258|25.5916788321168|25.2234532374101|24.6905633802817	0.104958	13.2753	75.0551	QTS000042_QTD000752_ENSG00000188690_chr10:125798316:C:T	Kim-Hellmuth_2017	monocyte	monocyte	naive	monocyte_naive	microarray	eQTL_catalogue
QTS000042_QTD000752	chr19:43648948:A:G	uc	chr19_43648948_A_G	ENSG00000011422	PLAUR	0.5707	0.0919686	2.12e-08	0.967093	1	chr19:43648948:A:G	19	43648948	1	6.85938		6.85938		6.85938	6.85938	QTS000042_QTD000752_ENSG00000011422_chr19:43648948:A:G	Kim-Hellmuth_2017	monocyte	monocyte	naive	monocyte_naive	microarray	eQTL_catalogue
QTS000042_QTD000752	chr1:8125842:G:T	uc	chr1_7961850_GGTGCTGGACGGTGTCCCT_G	ENSG00000116288	PARK7	0.851032	0.131119	6.12e-09	0.831371	0.628307	chr1:7961850:GGTGCTGGACGGTGTCCCT:G	1	7961850	102	-7.43526	1.04818	-8.4360970464135|-9.05287076271186|-9.28708463949843|-9.15435045317221|-9.50743005181347|-8.86779591836735|-9.11169164882227|-8.73870636550308|-8.59191836734694|-8.65491353001017|-8.67507645259939|-8.66644602851324|-8.63283417085427|-8.62380952380952|-8.86310810810811|-8.48915422885572|-8.63438703140831|-9.2059247311828|-8.03810066476733|-8.04630929791271|-8.03885308056872|-7.849|-7.85787213740458|-7.75029750479846|-7.665625|-7.69701620591039|-7.96086124401914|-7.94649523809524|-7.83232380952381|-7.60734732824427|-7.80620952380952|-7.82534928229665|-7.83682163187856|-7.78352380952381|-7.59285714285714|-7.70092117758784|-7.72431001890359|-7.73161778618732|-7.74213051823416|-7.66125356125356|-7.61784702549575|-7.6467298578199|-7.6826|-7.73990476190476|-7.67929456625358|-7.60020972354623|-7.68849431818182|-7.61046313799622|-7.54219489120151|-7.5675469924812|-7.690302743614|-7.690302743614|-7.66844761904762|-7.67604914933837|-7.67100094428706|-7.67825141776938|-7.84536040609137|-7.31095553453169|-7.34490494296578|-7.34543726235741|-7.32488129154796|-7.39514832535885|-7.34396011396011|-7.25518832391714|-7.38446787148594|-7.30841158841159|-7.06383685800604|-7.13385554425229|-7.13385554425229|-7.11937055837563|-7.11937055837563|-7.15569387755102|-7.15569387755102|-7.15569387755102|-7.05490945674044|-7.13385554425229|-7.15569387755102|-7.16300306435138|-7.16300306435138|-7.17032719836401|-7.13385554425229|-6.72754793138244|-6.77540650406504|-6.72754793138244|-6.83794871794872|-6.80305102040816|-6.23457403651116|-6.74093844601413|-6.43303991811668|-6.45223819301848|-6.42575664621677|-6.45886947584789|-6.32531893004115|-6.3745537525355|-6.76625252525252|-4.72301691729323|-4.87419090909091|-4.562875|-4.55849183477426|-4.45746435845214|-4.51342637151107|-4.41538854805726	0.0102763	-9.17885	-4.53709	QTS000042_QTD000752_ENSG00000116288_chr1:7961850:GGTGCTGGACGGTGTCCCT:G	Kim-Hellmuth_2017	monocyte	monocyte	naive	monocyte_naive	microarray	eQTL_catalogue
QTS000042_QTD000752	chr2:100146324:T:G	uc	chr2_100147977_A_G	ENSG00000144218	AFF3	-0.789164	0.0915425	4.09e-13	0.920439	1	chr2:100147977:A:G	2	100147977	95	17.1288	0.829899	18.5346858638743|18.0626463104326|16.7548470588235|18.5017894736842|20.1184|18.5789973614776|18.4251443569554|18.2171317829457|18.1407235142119|17.82269035533|17.8563544303797|17.803007518797|16.7373349056604|16.3171121718377|18.2708252427184|18.3123844282238|17.1054318181818|17.0666439909297|16.3153456221198|17.1038863636364|16.9714058956916|17.1051818181818|17.0663945578231|17.1051818181818|17.144145785877|17.144145785877|17.7486711711712|17.4982483370288|17.3979470198676|16.4575278396437|17.7911738148984|17.7237528089888|17.7911738148984|17.8255756207675|17.6942600896861|16.7701342281879|16.7701342281879|16.7327008928571|16.6516294642857|16.6583333333333|16.8473258426966|16.8455056179775|15.8517124735729|16.8016441441441|16.2065675057208|16.2437385321101|16.1695662100457|16.2065675057208|16.8860585585586|16.8860585585586|16.7727293064877|16.8465617977528|16.8860585585586|16.8860585585586|16.1761415525114|16.81033632287|16.7727293064877|16.2738812785388|16.7827232142857|18.3830317848411|18.2025423728814|16.9316441441441|16.6489545454545|16.2739726027397|16.7827232142857|16.7440979955457|16.7430957683742|16.3118764302059|16.7827232142857|16.2371981776765|16.2052954545455|16.7430957683742|16.2735844748858|16.7081333333333|16.8202684563758|16.634203539823|17.3045631067961|16.1996136363636|16.2365148063781|16.3482339449541|16.385816091954|17.9015714285714|16.7453452115813|16.3482339449541|17.7121852731591|16.6437276785714|16.3914285714286|16.3514022988506|16.3508735632184|16.8336343115124|19.7662972972973|17.5010152284264|18.2261421319797|18.6853246753247|18.6342602040816	0.00873578	16.1844	18.6675	QTS000042_QTD000752_ENSG00000144218_chr2:100147977:A:G	Kim-Hellmuth_2017	monocyte	monocyte	naive	monocyte_naive	microarray	eQTL_catalogue
QTS000042_QTD000752	chr10:125794381:G:A	cd	chr10_125798316_C_T	ENSG00000188690	UROS	-0.465391	0.0773883	4.83e-08	0.817596	0.978885	chr10:125798316:C:T	10	125798316	162	39.3209	17.0031	29.0726241134752|28.700974025974|29.1162666666667|56.5087209302326|61.5158227848101|60.746875|56.3286046511628|57.6697619047619|67.4648611111111|67.4643055555556|93.4094230769231|64.5794666666667|66.34|65.2152380952381|33.6953658536585|34.2542148760331|56.7943835616438|41.8610101010101|32.8806349206349|30.6599253731343|32.366875|12.1931117824773|32.1334108527132|13.7943188405797|13.2619444444444|112.445277777778|10.5760714285714|10.9738173302108|34.3296376811594|33.8407857142857|54.5106896551724|35.094962962963|33.4461267605634|12.098188976378|42.3805405405405|52.8328089887641|68.4373529411765|15.7759661016949|41.6147787610619|72.3266153846154|41.6290265486726|70.1676119402985|55.9670238095238|44.3512264150943|42.7880909090909|43.1806422018349|46.1440196078431|43.580462962963|43.580462962963|34.8605882352941|42.3753608247423|33.17624|41.5192929292929|47.6722988505747|36.0690434782609|33.9995081967213|43.2077083333333|42.7622680412371|35.4645299145299|34.5620833333333|35.7595689655172|35.7581034482759|34.5624166666667|43.1338532110092|40.5256034482759|31.1986466165414|34.0005737704918|35.0711965811966|33.360406504065|32.5661111111111|32.82664|62.6943076923077|69.9976666666667|28.6484166666667|30.5169918699187|41.6088775510204|38.0558163265306|58.7730434782609|61.4884615384615|28.3435658914729|32.9814414414414|78.7960784313725|32.9098198198198|29.2084|28.9378571428571|30.9600847457627|66.9806666666667|31.2224786324786|30.5039166666667|31.8328695652174|63.9365079365079|21.9948823529412|34.9012380952381|63.5719672131147|27.5060465116279|68.0271929824561|27.84712|29.4125833333333|86.9052272727273|29.4125833333333|71.7664814814815|29.6587394957983|54.0111111111111|55.6051428571429|30.5618103448276|36.274387755102|51.9665333333333|32.5877981651376|74.9532692307692|44.8808860759494|29.3814049586777|31.4615044247788|32.0292792792793|32.2935454545455|24.6939583333333|44.8090804597701|30.1011016949153|75.0576923076923|28.7374193548387|62.5841935483871|28.378|64.0786885245902|31.7960714285714|29.4142975206612|28.9375609756098|29.415867768595|31.6178378378378|27.213023255814|25.6232846715328|31.9113636363636|27.8528|29.257|28.7773770491803|27.631746031746|28.08672|29.257|29.0152066115702|31.6291891891892|33.1211320754717|29.0152066115702|28.8281147540984|28.7773770491803|28.5434146341463|28.7773770491803|30.5281739130435|30.7788596491228|30.7788596491228|31.8980909090909|26.987|26.764427480916|23.2183443708609|25.406884057971|25.9701481481481|29.9655555555556|26.5610606060606|23.3737333333333|23.5306040268456|23.218940397351|22.6196129032258|25.5916788321168|25.2234532374101|24.6905633802817	0.104958	13.2753	75.0551	QTS000042_QTD000752_ENSG00000188690_chr10:125798316:C:T	Kim-Hellmuth_2017	monocyte	monocyte	naive	monocyte_naive	microarray	eQTL_catalogue
QTS000042_QTD000752	chr1:8125842:G:T	cd	chr1_7961850_GGTGCTGGACGGTGTCCCT_G	ENSG00000116288	PARK7	0.851032	0.131119	6.12e-09	0.852331	0.628307	chr1:7961850:GGTGCTGGACGGTGTCCCT:G	1	7961850	102	-10.0366	1.28619	-10.5090932982917|-11.2594334650856|-11.6484141546527|-12.1853485254692|-12.0878392621871|-11.7279892037787|-12.8167469879518|-11.6595890410959|-11.5185772913817|-11.6385499316005|-11.7059834938102|-11.6581506849315|-11.5452553763441|-11.5178619756428|-12.9776407914764|-12.4730994152047|-12.4048617176128|-12.0077279102384|-10.9073711340206|-10.8728333333333|-10.9715265200517|-10.4190265486726|-10.4241139240506|-10.5290873533246|-10.1428117048346|-10.4452393272962|-10.5039141414141|-10.4953710691824|-10.4763566878981|-10.2342747111682|-10.297135678392|-10.351253164557|-10.3250125|-10.215875|-10.0409319899244|-10.2646455696203|-10.2925944584383|-10.2410025062657|-10.0090570719603|-10.1093984962406|-10.2506988564168|-10.3294494238156|-10.1596095717884|-10.365943877551|-10.5577719528178|-10.4353664921466|-10.2513257575758|-10.1922405063291|-10.1040557667934|-10.0648375|-10.2505044136192|-10.2764222503161|-10.2181091370558|-10.2931051964512|-10.3091243654822|-10.2570580808081|-10.1015424836601|-9.81916137229987|-9.81809402795426|-9.79391634980989|-9.77579214195184|-9.89491677336748|-9.91434615384615|-9.95479328165375|-9.91230458221024|-10.0352812071331|-9.50459349593496|-9.54092517006803|-9.68588397790055|-9.72618585298197|-9.68588397790055|-9.65920110192838|-9.55392370572207|-9.45091644204852|-9.61945130315501|-9.63266483516484|-9.50214092140921|-9.63266483516484|-9.63266483516484|-9.72618585298197|-9.86298171589311|-9.41666666666667|-9.23407202216066|-9.35063113604488|-9.24687933425797|-9.35061711079944|-8.57362622036262|-9.36924263674614|-9.09562952243126|-8.96502139800285|-8.86373765867419|-8.96502139800285|-8.79572246065808|-8.89011315417256|-9.4746676096181|-6.62967018469657|-6.96312987012987|-6.63690909090909|-6.62763966480447|-6.50405646359584|-6.46820689655172|-6.65369799691834	0.0126097	-12.4373	-6.62871	QTS000042_QTD000752_ENSG00000116288_chr1:7961850:GGTGCTGGACGGTGTCCCT:G	Kim-Hellmuth_2017	monocyte	monocyte	naive	monocyte_naive	microarray	eQTL_catalogue
QTS000042_QTD000752	chr10:125794381:G:A	uc	chr10_125798316_C_T	ENSG00000188690	UROS	-0.465391	0.0773883	4.83e-08	0.88896	0.978885	chr10:125798316:C:T	10	125798316	162	32.7514	10.822	25.303950617284|27.798427672956|27.4681761006289|38.878|39.510162601626|39.510162601626|36.6989393939394|36.9790839694656|37.6548062015504|38.5510317460317|39.8138524590164|36.416992481203|56.9743529411765|35.1158974358974|25.5835185185185|25.5849382716049|32.390546875|29.6017142857143|24.6604761904762|24.1672352941176|24.6604761904762|12.5339130434783|24.2409941520468|15.7584105960265|13.7985549132948|28.7094326241135|11.4170602409639|11.8328787878788|28.0324852071006|28.0337869822485|38.8723770491803|28.3701796407186|27.1391428571429|13.2836023054755|28.3387951807229|32.4284137931034|36.075503875969|15.0611974110032|28.6735975609756|36.4436434108527|28.6834146341463|36.4436434108527|33.1072535211268|28.8419018404908|28.6993292682927|28.6993292682927|31.5885234899329|29.0536419753086|28.8753987730061|25.7665217391304|26.3487820512821|25.9189375|26.8654248366013|33.9958196721311|26.2527848101266|26.0876729559748|30.2769343065693|26.589358974359|26.2617088607595|25.9215625|26.0887421383648|26.0876729559748|26.2499367088608|29.2024223602484|29.0183333333333|32.6725984251969|25.9254375|25.807106918239|25.6458125|26.645|26.8191503267974|39.9522549019608|60.8675362318841|36.9656989247312|35.0802803738318|32.884435483871|30.8220661157025|55.552602739726|47.5803571428571|25.7487323943662|31.5598275862069|41.4288659793814|28.9919841269841|26.456884057971|34.7254285714286|28.766062992126|40.5943434343434|29.22424|29.5199193548387|30.7628571428571|42.8510638297872|25.7871034482759|35.5789320388349|44.5734482758621|27.5060465116279|46.1613095238095|26.1721052631579|28.23608|43.4526136363636|27.574296875|46.1355952380952|28.0110317460317|76.2509803921569|40.9722105263158|27.696640625|29.873025210084|37.8397087378641|28.41656|44.7996551724138|47.2745333333333|27.3473076923077|27.5593023255814|27.3480769230769|28.41832|24.6939583333333|64.9731666666667|27.1139694656489|86.7333333333333|23.1392207792208|34.3382300884956|25.1578014184397|69.8|27.184427480916|27.1689312977099|27.8071875|27.8071875|27.41859375|24.0443835616438|24.0437671232877|30.260775862069|26.9891472868217|27.8638095238095|27.8638095238095|28.0774193548387|27.8638095238095|28.08672|27.8638095238095|31.0693805309735|31.3467857142857|27.8638095238095|27.476796875|28.08672|28.08672|28.3132258064516|31.0684955752212|31.8980909090909|31.8980909090909|32.1907339449541|44.9783333333333|44.9505128205128|39.8405681818182|44.950641025641|48.0269863013699|60.4477586206897|47.3791891891892|38.9562222222222|38.9562222222222|38.5281318681319|39.8413636363636|44.9494871794872|44.3805063291139|43.82575	0.0668022	13.8301	60.857	QTS000042_QTD000752_ENSG00000188690_chr10:125798316:C:T	Kim-Hellmuth_2017	monocyte	monocyte	naive	monocyte_naive	microarray	eQTL_catalogue
QTS000042_QTD000752	chr17:78748473:C:A	uc	chr17_78798899_A_G	ENSG00000055483	USP36	1.03633	0.102055	3.7e-16	0.832606	1	chr17:78798899:A:G	17	78798899	104	22.7633	1.48859	22.2874592074592|21.3491055045872|21.2993592677346|21.6367272727273|21.7924942791762|21.9854041570439|21.8813103448276|21.2080778032037|21.8618850574713|22.6472576832151|21.7107305936073|21.2329977628635|20.4245676274945|20.4341777777778|20.5177876106195|20.5177876106195|21.1107322654462|22.0449187935035|22.1627674418605|21.6933255269321|21.4595381062356|21.9183924349882|22.4477966101695|22.4849882352941|21.1776659038902|21.3249655172414|21.5610514018692|22.2634523809524|21.6105841121495|22.847365967366|22.8978271028037|22.4003981264637|21.9346189376443|22.131511627907|22.1890487238979|22.5739351851852|22.0290509259259|22.608120649652|22.608120649652|23.0267375886525|23.5365384615385|21.1977804295943|22.1921904761905|21.3764018691589|20.088912037037|20.716004415011|20.6998233995585|22.2543571428571|22.5178014184397|22.0375174013921|22.4561229314421|22.0560229885057|23.6243498817967|22.8608037825059|24.2132360097324|23.5001891252955|24.1803561643836|23.290551558753|23.4288674698795|22.2344549763033|22.1799054373522|23.2343062200957|23.0089573459716|21.5540689655172|23.2091148325359|22.7900717703349|23.3388915662651|23.094415274463|25.9454314720812|24.9206297229219|21.5867883211679|22.3285609756098|21.5533737864078|21.7489830508475|21.1765700483092|24.83631043257|27.1556430446194|26.0114503816794|25.339358974359|26.2070886075949|26.2362025316456|22.1759619952494|22.828085106383|22.5175299760192|24.9033510638298|24.503219895288|24.3687468030691|24.5995663265306|26.7047326203209|23.9833918128655|24.5302395209581|22.3448493150685|22.3201902173913|22.566510989011|22.6566022099448|22.7767039106145|23.0005042016807|23.7527298850575|24.9193641618497|25.1314577259475|23.4162889518414|24.7857971014493|24.858488372093|24.529754601227	0.0143134	20.4823	26.2195	QTS000042_QTD000752_ENSG00000055483_chr17:78798899:A:G	Kim-Hellmuth_2017	monocyte	monocyte	naive	monocyte_naive	microarray	eQTL_catalogue
QTS000042_QTD000752	chr22:21625649:C:T	uc	chr22_21628971_A_G	ENSG00000185651	UBE2L3	0.693466	0.0949944	1.67e-10	0.910088	0.981753	chr22:21628971:A:G	22	21628971	95	10.5885	1.15135	11.3068695652174|11.3520180722892|11.9432242990654|11.2588524590164|10.5131258644537|11.3227503736921|9.8554033290653|11.3538253012048|11.2449701492537|11.868951486698|11.2449701492537|11.1608567208272|9.79039106145251|10.5254436090226|10.9095658914729|11.151616481775|10.3543870014771|10.042912482066|11.1699841269841|9.37597163120567|9.94305397727273|11.1163033175355|10.0707338129496|10.0000907715582|11.1014826498423|11.1515372424723|10.5078260869565|10.512027027027|11.1366772151899|9.97902158273381|10.441686746988|10.3020505200594|10.4890771558245|9.94731707317073|11.4354498269896|9.83443971631206|10.6071234939759|10.9306456692913|10.8879652996845|12.0199304347826|10.8879652996845|10.9397305863708|9.80535511363636|9.41603988603989|9.79144680851064|10.870094488189|9.42947218259629|10.15075|9.81864864864865|10.870094488189|10.2715922619048|10.8359654631083|10.3330988023952|9.69453651685393|10.280223880597|10.2649031296572|9.81864864864865|10.6621517027864|10.2411127596439|10.2579910714286|9.82614509246088|10.5196870109546|9.58530670470756|9.54446022727273|9.98821428571429|9.75051649928264|10.421007751938|9.5039603960396|9.5656906077348|9.82353801169591|9.46696755994358|9.42698457223001|9.54446022727273|10.1194277108434|9.66358187134503|10.1779585798817|9.66745185185185|9.47264124293785|12.5253467153285|10.5072613458529|9.88773195876289|9.41183216783217|10.1056325301205|10.1056325301205|10.136163141994|10.030440060698|10.1946656534954|10.0909160305344|11.7108089500861|11.3869622331691|10.9506099518459|11.1602276422764|16.2264845173042|15.7505996472663|14.862252559727	0.0121195	9.41987	14.0443	QTS000042_QTD000752_ENSG00000185651_chr22:21628971:A:G	Kim-Hellmuth_2017	monocyte	monocyte	naive	monocyte_naive	microarray	eQTL_catalogue
QTS000042_QTD000752	chr17:78748473:C:A	uc	chr17_78798899_A_G	ENSG00000055483	USP36	1.03633	0.102055	3.7e-16	0.832606	0.818324	chr17:78798899:A:G	17	78798899	104	22.7633	1.48859	22.2874592074592|21.3491055045872|21.2993592677346|21.6367272727273|21.7924942791762|21.9854041570439|21.8813103448276|21.2080778032037|21.8618850574713|22.6472576832151|21.7107305936073|21.2329977628635|20.4245676274945|20.4341777777778|20.5177876106195|20.5177876106195|21.1107322654462|22.0449187935035|22.1627674418605|21.6933255269321|21.4595381062356|21.9183924349882|22.4477966101695|22.4849882352941|21.1776659038902|21.3249655172414|21.5610514018692|22.2634523809524|21.6105841121495|22.847365967366|22.8978271028037|22.4003981264637|21.9346189376443|22.131511627907|22.1890487238979|22.5739351851852|22.0290509259259|22.608120649652|22.608120649652|23.0267375886525|23.5365384615385|21.1977804295943|22.1921904761905|21.3764018691589|20.088912037037|20.716004415011|20.6998233995585|22.2543571428571|22.5178014184397|22.0375174013921|22.4561229314421|22.0560229885057|23.6243498817967|22.8608037825059|24.2132360097324|23.5001891252955|24.1803561643836|23.290551558753|23.4288674698795|22.2344549763033|22.1799054373522|23.2343062200957|23.0089573459716|21.5540689655172|23.2091148325359|22.7900717703349|23.3388915662651|23.094415274463|25.9454314720812|24.9206297229219|21.5867883211679|22.3285609756098|21.5533737864078|21.7489830508475|21.1765700483092|24.83631043257|27.1556430446194|26.0114503816794|25.339358974359|26.2070886075949|26.2362025316456|22.1759619952494|22.828085106383|22.5175299760192|24.9033510638298|24.503219895288|24.3687468030691|24.5995663265306|26.7047326203209|23.9833918128655|24.5302395209581|22.3448493150685|22.3201902173913|22.566510989011|22.6566022099448|22.7767039106145|23.0005042016807|23.7527298850575|24.9193641618497|25.1314577259475|23.4162889518414|24.7857971014493|24.858488372093|24.529754601227	0.0143134	20.4823	26.2195	QTS000042_QTD000752_ENSG00000055483_chr17:78798899:A:G	Kim-Hellmuth_2017	monocyte	monocyte	naive	monocyte_naive	microarray	eQTL_catalogue
QTS000042_QTD000752	chr1:8125842:G:T	ibd	chr1_7961850_GGTGCTGGACGGTGTCCCT_G	ENSG00000116288	PARK7	0.851032	0.131119	6.12e-09	0.848816	0.822912	chr1:7961850:GGTGCTGGACGGTGTCCCT:G	1	7961850	102	-8.66898	1.20263	-9.43091981132075|-10.1135029585799|-10.4193903868699|-10.6070828471412|-10.7937294117647|-10.2360895170789|-10.8688633461047|-10.0966785290629|-9.96459171597633|-10.0209422850412|-10.0713017751479|-10.0359080188679|-9.99961583236321|-9.95520467836257|-11.2931258278146|-10.8131812420786|-10.8978772378517|-10.8373544303797|-9.4465625|-9.46518973214286|-9.45483835005574|-9.05653846153846|-9.06943832599119|-9.0841507311586|-8.92749160134378|-9.04162374020157|-9.16200440528634|-9.12890590809628|-9.01747807017544|-8.87806236080178|-8.94816593886463|-9.06595343680709|-8.98804134929271|-8.91243184296619|-8.81913716814159|-8.85269650655022|-8.87331161780673|-8.89262241566921|-8.90430463576159|-8.88469162995595|-8.89448732083793|-8.93388704318937|-8.92337389380531|-8.86248636859324|-8.98057971014493|-8.88809364548495|-8.79637053087757|-8.72358613217768|-8.65591748099891|-8.69532397408207|-8.81632321041215|-8.81632321041215|-8.77110021786492|-8.81787187839305|-8.82998913043478|-8.81083514099783|-9.0488056206089|-8.39965217391304|-8.41703703703704|-8.41764705882353|-8.4020697167756|-8.49223076923077|-8.47008762322015|-8.42998905908096|-8.724709371293|-8.62702830188679|-8.23285211267606|-8.30874407582938|-8.33838287752675|-8.32847980997625|-8.32847980997625|-8.32847980997625|-8.31860023724792|-8.34830952380952|-8.26955188679245|-8.31860023724792|-8.31860023724792|-8.3982994011976|-8.3982994011976|-8.44889156626506|-8.42858173076923|-7.97488038277512|-7.99400479616307|-7.96535244922342|-8.09101941747573|-8.0910072815534|-7.34443249701314|-7.98120669056153|-7.66473170731707|-7.61755151515151|-7.56244283995187|-7.62679611650485|-7.47957420924574|-7.53634292565947|-8.00309438470729|-5.58365555555556|-5.88541163556531|-5.44196100917431|-5.44196100917431|-5.25477791116447|-5.32892045454545|-5.27903422982885	0.0117905	-10.8523	-5.38827	QTS000042_QTD000752_ENSG00000116288_chr1:7961850:GGTGCTGGACGGTGTCCCT:G	Kim-Hellmuth_2017	monocyte	monocyte	naive	monocyte_naive	microarray	eQTL_catalogue
QTS000042_QTD000752	chr10:125794381:G:A	ibd	chr10_125798316_C_T	ENSG00000188690	UROS	-0.465391	0.0773883	4.83e-08	0.932845	1	chr10:125798316:C:T	10	125798316	162	30.3323	8.01895	24.8438787878788|26.6262048192771|24.674802259887|37.672480620155|38.5694444444444|38.5694444444444|36.423007518797|36.9790839694656|37.948984375|39.1728225806452|41.8731896551724|37.83953125|53.8091111111111|38.76|27.2666447368421|27.4487417218543|36.0520869565217|31.6354198473282|26.5574358974359|25.6776875|26.5574358974359|12.7316088328076|26.0705031446541|15.2046006389776|14.0420588235294|40.4803|11.5281751824818|11.8929441624365|28.8871341463415|28.7133939393939|39.8523529411765|29.0663803680982|28.1026627218935|13.2454310344828|31.7854054054054|34.8305185185185|39.7755555555556|15.6697306397306|30.7350980392157|40.181452991453|30.7456209150327|40.181452991453|35.8872519083969|31.3415333333333|30.9650657894737|31.1701324503311|33.380780141844|31.3779333333333|31.3779333333333|27.6560666666667|29.3600714285714|27.1047712418301|29.5712949640288|34.5624166666667|28.0266216216216|27.2890789473684|31.9072307692308|29.6281428571429|27.8479865771812|27.4665562913907|27.8396644295302|27.8385234899329|27.6499333333333|31.136357615894|30.5257792207792|32.9319047619048|27.2899342105263|27.3555333333333|26.8191503267974|27.7252027027027|27.7252027027027|39.5643689320388|47.1894382022472|26.6496899224806|28.4362878787879|32.1076377952756|29.365905511811|44.5641758241758|43.4429347826087|25.216|29.28752|42.3010526315789|27.8854198473282|25.5318181818182|27.210223880597|27.0614074074074|40.5943434343434|27.4663909774436|27.3169402985075|28.3781395348837|41.5257731958763|23.8161146496815|31.056186440678|39.9782474226804|24.4708965517241|41.6940860215054|24.3418881118881|25.5761594202899|42.9643820224719|25.2107857142857|41.2275531914894|25.5752898550725|57.1882352941177|37.4265384615385|25.3226428571429|27.3453076923077|34.7990178571429|26.1181617647059|40.5996875|36.9332291666667|25.0362676056338|25.3939285714286|25.5773381294964|25.741231884058|22.0865217391304|48.729875|24.8386713286713|65.05|22.1331677018634|33.7410434782609|23.8070469798658|56.6492753623188|25.4368571428571|24.889020979021|25.4237142857143|25.4237142857143|25.2487769784173|22.6482580645161|22.5025|26.7958015267176|24.1777777777778|24.8995744680851|24.8995744680851|24.6921985815603|24.5513286713287|25.0774285714286|24.8995744680851|27.0064615384615|27.2158139534884|24.8995744680851|24.7678169014084|24.8995744680851|24.8995744680851|25.0774285714286|26.5965151515152|26.7846564885496|26.7846564885496|27.1999224806202|31.8937272727273|31.5868468468468|28.2739516129032|30.4882608695652|31.3033035714286|36.9049473684211|31.5861261261261|28.2746774193548|28.5045528455285|27.825873015873|27.8257142857143|30.7549122807018|30.4874782608696|29.4626890756302	0.0494997	14.0711	48.6914	QTS000042_QTD000752_ENSG00000188690_chr10:125798316:C:T	Kim-Hellmuth_2017	monocyte	monocyte	naive	monocyte_naive	microarray	eQTL_catalogue
QTS000042_QTD000752	chr22:21625649:C:T	cd	chr22_21628971_A_G	ENSG00000185651	UBE2L3	0.693466	0.0949944	1.67e-10	0.895092	0.981463	chr22:21628971:A:G	22	21628971	95	7.95538	0.878902	8.49862745098039|8.32899447513812|8.72303754266212|8.38478357380688|8.08615957446808|8.48255319148936|9.012962529274|8.3580266075388|8.37125555555556|8.7376267281106|8.38989977728285|8.49932508436445|7.57010799136069|7.78578420467186|8.09743383199079|8.23966042154567|7.92081355932203|7.60033659066232|8.30825265643448|7.41869809203143|7.84743273542601|8.18211627906977|7.98079817559863|7.44376126126126|8.16512761020882|8.14423611111111|8.03752293577982|7.96474402730375|8.15571263035921|7.7838608305275|7.86086167800454|7.86086167800454|7.79020224719101|7.7640313549832|7.57123711340206|7.86086167800454|8.05850114416476|8.02423121387283|7.98031213872832|7.73093959731544|7.97109699769053|7.98031213872832|7.72144295302014|7.38554189944134|7.41457572502685|7.97056581986143|7.39380313199105|7.65245011086474|7.72957446808511|7.9890162037037|7.81711211778029|7.95220046082949|7.75562921348315|8.51110974106042|7.80924036281179|7.80924036281179|7.75562921348315|7.80924036281179|7.83485811577753|7.82448354143019|7.72682326621924|7.77119075144509|7.58386004514673|7.51599552572707|7.66219178082192|6.6303512195122|7.51851230425056|7.54130190796857|6.26747511312217|7.4741935483871|7.61870601589103|7.29006507592191|7.51599552572707|7.51599552572707|7.42684269662921|7.41411637931035|7.43226651480638|7.55251126126126|7.60963414634146|7.77099537037037|7.493046875|7.21271168274384|7.60786848072562|7.56498308906426|7.5820790960452|7.51143181818182|7.61417707150965|7.53654503990878|8.11930787589499|7.95259174311927|7.54671460176991|7.50934354485777|11.305|12.1010704607046|13.1560120845921	0.0092516	7.23979	10.5028	QTS000042_QTD000752_ENSG00000185651_chr22:21628971:A:G	Kim-Hellmuth_2017	monocyte	monocyte	naive	monocyte_naive	microarray	eQTL_catalogue
QTS000042_QTD000754	chr1:8125842:G:T	cd	chr1_7954508_G_A	ENSG00000116288	PARK7	0.88795	0.128347	9.23e-10	0.842444	0.816444	chr1:7954508:G:A	1	7954508	102	-9.65117	0.789758	-9.48605781865966|-9.96570487483531|-10.4291874180865|-11.1615013404826|-11.6989459815547|-11.0287989203779|-11.371234939759|-10.7603835616438|-10.6415184678523|-10.7478248974008|-10.8022558459422|-10.7574657534247|-10.6724327956989|-10.6262922868742|-11.9871232876712|-11.5170614035088|-11.4631004366812|-11.0723001402525|-10.0536211340206|-10.1548974358974|-10.2464553686934|-9.19247787610619|-9.19525316455696|-9.33217731421121|-8.98440203562341|-9.25734799482536|-9.28147727272727|-9.12729559748428|-9.24179617834395|-9.06519897304236|-9.09930904522613|-9.33989873417721|-9.286875|-9.0304875|-8.89394206549118|-9.09446835443038|-9.09852644836272|-9.05291979949875|-8.87759305210918|-8.96659147869674|-9.09191867852605|-9.16176696542894|-9.01130982367758|-9.16922193877551|-9.36180865006553|-9.24323298429319|-9.06948232323232|-9.03886075949367|-8.95038022813688|-8.925875|-9.07255989911728|-9.09549936788875|-9.06180203045685|-9.10660329531052|-9.12026649746193|-9.07420454545455|-9.55733333333333|-9.29016518424396|-9.28927573062262|-9.26615969581749|-9.29060836501901|-9.31501920614597|-9.3313717948718|-9.40188630490956|-9.50373315363881|-9.67906721536351|-9.60644986449864|-9.64527891156463|-9.79182320441989|-9.83256588072122|-9.79182320441989|-9.76484848484849|-9.65841961852861|-9.55428571428571|-9.72466392318244|-9.73802197802198|-9.60607046070461|-9.73802197802198|-9.73802197802198|-9.83256588072122|-9.97085794655415|-10.0957627118644|-9.9|-10.0249649368864|-9.91373092926491|-10.0249368863955|-9.78435146443515|-9.9973492286115|-10.3061070911722|-10.1575320970043|-10.0383638928068|-10.1575320970043|-10.0383547925608|-10.0725601131542|-10.0396746817539|-7.51761213720317|-7.98092207792208|-8.24861538461538|-8.23709497206704|-8.83497771173848|-8.36102068965517|-9.15243451463791	0.00774273	-11.4887	-8.24314	QTS000042_QTD000754_ENSG00000116288_chr1:7954508:G:A	Kim-Hellmuth_2017	monocyte	monocyte	IVT_90min	monocyte_IVT_90min	microarray	eQTL_catalogue
QTS000042_QTD000754	chr10:125794381:G:A	ibd	chr10_125798316_C_T	ENSG00000188690	UROS	-0.55978	0.0751007	8.35e-11	0.948784	0.978885	chr10:125798316:C:T	10	125798316	162	37.4645	9.86965	31.1240606060606|32.189578313253|30.9922598870057|45.3011627906977|46.3797619047619|46.3797619047619|43.8512030075188|44.5206870229008|45.65140625|47.1239516129032|50.3764655172414|45.562109375|64.7997777777778|48.2353773584906|33.8975|34.1231125827815|44.8064347826087|39.3275572519084|33.0153846153846|31.955375|33.0153846153846|15.8396529968454|32.4792452830189|18.4783067092652|17.0544411764706|48.2481|14.034695863747|14.5042131979695|35.1678048780488|34.9576363636364|48.5109243697479|35.3906134969325|34.1741420118343|15.574224137931|38.3316216216216|41.8171851851852|47.8426495726496|18.8478114478114|36.8955555555556|48.2423931623932|36.9180392156863|48.2423931623932|43.0867175572519|37.6290666666667|37.1763157894737|37.4225165562914|40.0765957446809|37.672|37.672|34.0232666666667|36.1598571428571|33.3526797385621|36.42|42.5255833333333|34.4808783783784|33.5734868421053|39.2551538461539|36.4512142857143|34.2634228187919|33.7962251655629|34.2504697986577|34.2494630872483|34.0204666666667|37.4190728476821|36.6785064935065|40.5278571428571|33.5755263157895|33.673|33.0127450980392|34.1034459459459|34.1034459459459|48.7273786407767|56.6926966292135|36.2725581395349|34.3542424242424|39.5357480314961|36.1574803149606|57.7821978021978|53.7629347826087|31.1364137931034|36.41104|52.2136842105263|34.4758778625954|31.573986013986|34.7179104477612|33.4525185185185|50.1194949494949|33.9559398496241|33.7305970149254|35.0399224806202|51.2046391752577|29.4155414012739|38.358813559322|50.4659793814433|30.9539310344828|52.6521505376344|30.8518181818182|32.3244202898551|54.3694382022472|31.8626428571429|52.0676595744681|32.3240579710145|72.0052941176471|47.0721153846154|31.8840714285714|34.3891538461538|43.7410714285714|32.8615441176471|51.0310416666667|47.0328125|31.5231690140845|31.9735|32.2036690647482|32.4335507246377|27.8795652173913|61.502375|31.2922377622378|82.0396666666667|27.8525465838509|42.8450434782609|30.0469127516779|71.5350724637681|32.1324285714286|31.4363636363636|32.1097142857143|32.1097142857143|32.0061870503597|28.7134838709677|28.5259615384615|33.9653435114504|30.644375|31.5482978723404|31.5482978723404|31.2963829787234|31.1070629370629|31.7736428571429|31.5482978723404|34.2177692307692|34.483023255814|31.5482978723404|31.2911971830986|31.5482978723404|31.5482978723404|31.7736428571429|33.6994696969697|33.7589312977099|33.7589312977099|34.2823255813953|38.3979090909091|38.0316216216216|34.0436290322581|36.728347826087|37.6911607142857|44.4358947368421|38.0318018018018|34.0432258064516|34.32|33.5028571428571|33.5034126984127|37.0294736842105|36.7074782608696|35.4736134453781	0.0609238	17.09	61.4094	QTS000042_QTD000754_ENSG00000188690_chr10:125798316:C:T	Kim-Hellmuth_2017	monocyte	monocyte	IVT_90min	monocyte_IVT_90min	microarray	eQTL_catalogue
QTS000042_QTD000754	chr2:100146324:T:G	uc	chr2_100142616_T_C	ENSG00000144218	AFF3	-0.568071	0.101592	2.88e-07	0.845455	0.920898	chr2:100142616:T:C	2	100142616	95	12.5853	0.634228	13.5209947643979|13.3862595419847|12.4313176470588|13.6056052631579|14.7298|13.6027176781003|13.5065091863517|13.4970542635659|13.2947028423773|12.8647969543147|12.904835443038|13.0242105263158|13.1741981132075|13.0052267303103|13.8593689320388|13.8912165450122|12.9756590909091|12.9462358276644|12.8164746543779|12.9737727272727|12.8814285714286|12.9733181818182|12.9439002267574|12.9733181818182|13.0028701594533|13.0028701594533|12.854527027027|12.6673835920177|12.598587196468|12.3546993318486|12.8879006772009|12.825393258427|12.8879006772009|12.8806997742664|12.7833183856502|12.0444966442953|12.0444966442953|12.0176116071429|11.9573214285714|11.9642|12.1000674157303|12.0986292134831|11.3897885835095|12.065045045045|12.1129290617849|12.1407110091743|12.0852739726027|12.1129290617849|12.1322522522523|12.1322522522523|12.0508277404922|12.1049213483146|12.1322522522523|12.1322522522523|12.0905479452055|12.0778475336323|12.0508277404922|12.1447488584475|12.0597544642857|13.209706601467|13.0694430992736|12.1569369369369|12.3289772727273|12.1459589041096|12.0597544642857|12.0321158129176|12.0215590200445|12.1732036613272|12.0597544642857|12.1178132118451|12.0869772727273|12.0215590200445|12.145|12.0061555555556|12.0867337807606|11.9530309734513|12.9137621359223|12.0897954545455|12.1173348519362|12.2007110091743|12.2287586206897|12.8637380952381|12.0328953229399|12.2007110091743|12.66216152019|11.9131026785714|12.1628571428571|12.1432643678161|12.1431494252874|12.0422573363431|14.3697027027027|13.1401269035533|13.4700253807107|13.7208311688312|13.745637755102	0.00667609	11.9545	13.8801	QTS000042_QTD000754_ENSG00000144218_chr2:100142616:T:C	Kim-Hellmuth_2017	monocyte	monocyte	IVT_90min	monocyte_IVT_90min	microarray	eQTL_catalogue
QTS000042_QTD000754	chr17:78748473:C:A	ibd	chr17_78797803_G_A	ENSG00000055483	USP36	0.938163	0.102678	3.84e-14	0.890513	0.744346	chr17:78797803:G:A	17	78797803	104	22.4363	1.63758	22.6963636363636|22.3111627906977|22.2024305555556|20.9552272727273|21.1515596330275|21.4394418604651|21.2577419354839|20.587247706422|21.2582448036952|22.263937947494|21.0161643835616|20.6973589164786|20.60475|20.7135469107551|21.0505092592593|21.0505092592593|20.5860185185185|21.3266744186047|21.3026851851852|21.4961320754717|21.297365967366|21.5772813238771|21.73|21.5002097902098|21.2036596736597|21.3398364485981|20.7385780885781|22.4857598039216|20.6876728110599|22.0225531914894|22.0191489361702|21.7438823529412|21.6886492890995|22.0463221153846|22.1580815347722|21.9925476190476|21.9934532374101|21.9709523809524|22.0233890214797|22.2813043478261|22.8038480392157|19.8817183770883|20.9527619047619|21.0985131894484|19.8718465227818|19.9622573363431|20.0944090909091|21.3855825242718|21.2867458432304|21.2110900473934|21.5179086538462|22.2176738609113|23.3026108374384|22.5878208232445|23.58725|22.7166506024096|25.2431778425656|23.0349497487437|22.3459512195122|21.6870361445783|21.686|22.1966990291262|22.0319518072289|21.4058530805687|22.2269586374696|21.8967481662592|22.2943276283619|21.6918571428571|26.0314794520548|25.5946049046321|21.2519070904645|21.5563569682152|21.2169268292683|21.1896610169492|20.7035748792271|24.5483554376658|26.1633152173913|25.1362169312169|25.1518230563003|25.4802116402116|25.5220899470899|21.3519809069212|21.5377014218009|21.5426378896882|23.6609523809524|22.9315641025641|22.4500501253133|22.5012406947891|26.27075|26.5019736842105|25.0991277258567|23.7194955489614|23.5814035087719|23.3772463768116|23.8490236686391|24.1475226586103|24.2319219219219|24.9093009118541|25.0207228915663|25.3834862385321|24.4631641791045|24.8265558912387|24.9019393939394|24.8753795379538	0.0157459	20.0382	26.0875	QTS000042_QTD000754_ENSG00000055483_chr17:78797803:G:A	Kim-Hellmuth_2017	monocyte	monocyte	IVT_90min	monocyte_IVT_90min	microarray	eQTL_catalogue
QTS000042_QTD000754	chr2:100146324:T:G	uc	chr2_100142616_T_C	ENSG00000144218	AFF3	-0.568071	0.101592	2.88e-07	0.845455	1	chr2:100142616:T:C	2	100142616	95	12.5853	0.634228	13.5209947643979|13.3862595419847|12.4313176470588|13.6056052631579|14.7298|13.6027176781003|13.5065091863517|13.4970542635659|13.2947028423773|12.8647969543147|12.904835443038|13.0242105263158|13.1741981132075|13.0052267303103|13.8593689320388|13.8912165450122|12.9756590909091|12.9462358276644|12.8164746543779|12.9737727272727|12.8814285714286|12.9733181818182|12.9439002267574|12.9733181818182|13.0028701594533|13.0028701594533|12.854527027027|12.6673835920177|12.598587196468|12.3546993318486|12.8879006772009|12.825393258427|12.8879006772009|12.8806997742664|12.7833183856502|12.0444966442953|12.0444966442953|12.0176116071429|11.9573214285714|11.9642|12.1000674157303|12.0986292134831|11.3897885835095|12.065045045045|12.1129290617849|12.1407110091743|12.0852739726027|12.1129290617849|12.1322522522523|12.1322522522523|12.0508277404922|12.1049213483146|12.1322522522523|12.1322522522523|12.0905479452055|12.0778475336323|12.0508277404922|12.1447488584475|12.0597544642857|13.209706601467|13.0694430992736|12.1569369369369|12.3289772727273|12.1459589041096|12.0597544642857|12.0321158129176|12.0215590200445|12.1732036613272|12.0597544642857|12.1178132118451|12.0869772727273|12.0215590200445|12.145|12.0061555555556|12.0867337807606|11.9530309734513|12.9137621359223|12.0897954545455|12.1173348519362|12.2007110091743|12.2287586206897|12.8637380952381|12.0328953229399|12.2007110091743|12.66216152019|11.9131026785714|12.1628571428571|12.1432643678161|12.1431494252874|12.0422573363431|14.3697027027027|13.1401269035533|13.4700253807107|13.7208311688312|13.745637755102	0.00667609	11.9545	13.8801	QTS000042_QTD000754_ENSG00000144218_chr2:100142616:T:C	Kim-Hellmuth_2017	monocyte	monocyte	IVT_90min	monocyte_IVT_90min	microarray	eQTL_catalogue
QTS000042_QTD000754	chr10:125794381:G:A	cd	chr10_125798316_C_T	ENSG00000188690	UROS	-0.55978	0.0751007	8.35e-11	0.855594	0.978885	chr10:125798316:C:T	10	125798316	162	48.5316	20.718	36.4217730496454|34.6978571428571|36.5708666666667|67.9517441860465|73.9727848101266|73.048125|67.8163953488372|69.4310714285714|81.1580555555556|81.1579166666667|112.378269230769|77.7593333333333|79.8901369863014|81.1579365079365|41.889593495935|42.5833884297521|70.5854794520548|52.0394949494949|40.8761904761905|38.155671641791|40.2375|15.1696978851964|40.0325581395349|16.7643768115942|16.1069722222222|134.0225|12.8755803571429|13.3832786885246|41.7936231884058|41.2000714285714|66.3540229885057|42.7308888888889|40.6720422535211|14.2252755905512|51.1088288288288|63.4305617977528|82.3175|18.975593220339|49.9559292035398|86.8363076923077|49.9863716814159|84.2441791044776|67.1947619047619|53.248679245283|51.3709090909091|51.8422018348624|55.4|52.3222222222222|52.3222222222222|42.8864705882353|52.1894845360825|40.82368|51.1351515151515|58.6559770114943|44.3753913043478|41.829262295082|53.1580208333333|52.61|43.6346153846154|42.5269166666667|43.9941379310345|43.9928448275862|42.5255833333333|51.8374311926605|48.6938793103448|38.3948120300752|41.8318032786885|43.1705128205128|41.0646341463415|40.0580158730159|40.37848|77.2141538461538|84.0941666666667|38.993|36.8679674796748|51.2351020408163|46.8571428571429|76.2055072463768|76.0952307692308|34.9982945736434|41.0034234234234|97.2607843137255|40.6877477477477|36.12064|36.9222222222222|38.2719491525424|82.6971666666667|38.5994871794872|37.6658333333333|39.305652173913|78.8388888888889|27.1661176470588|43.108|80.2491803278688|34.7931782945736|85.9061403508772|35.29448|37.1730833333333|109.974545454545|37.1730833333333|90.6362962962963|37.4850420168067|68.005|69.9357142857143|38.480775862069|45.6182653061224|65.32|41.0015596330275|94.2111538461538|57.1537974683544|36.994132231405|39.613185840708|40.3271171171171|40.6893636363636|31.1709027777778|56.553908045977|37.9219491525424|94.6611538461539|36.1633870967742|79.4706451612903|35.81592|80.9167213114754|40.1655357142857|37.1520661157025|36.5476422764228|37.1517355371901|40.0798198198198|34.5006976744186|32.4821167883212|40.4496363636364|35.30232|37.06925|36.4615573770492|35.0221428571429|35.58648|37.06925|36.7628925619835|40.0748648648649|41.9651886792453|36.7628925619835|36.4209016393443|36.4615573770492|36.1651219512195|36.4615573770492|38.6811304347826|38.7931578947368|38.7931578947368|40.2038181818182|32.4905384615385|32.2252671755725|27.956357615894|30.6069565217391|31.2697037037037|36.0804273504273|31.9812878787879|28.1424|28.3312751677852|27.9560264900662|27.2350322580645|30.8128467153285|30.3694964028777|29.7278873239437	0.127889	16.1234	94.6499	QTS000042_QTD000754_ENSG00000188690_chr10:125798316:C:T	Kim-Hellmuth_2017	monocyte	monocyte	IVT_90min	monocyte_IVT_90min	microarray	eQTL_catalogue
QTS000042_QTD000754	chr1:8125842:G:T	ibd	chr1_7954508_G_A	ENSG00000116288	PARK7	0.88795	0.128347	9.23e-10	0.838158	0.652147	chr1:7954508:G:A	1	7954508	102	-8.32677	0.74558	-8.51284198113208|-8.95144378698225|-9.32880422039859|-9.71584597432906|-10.4464705882353|-9.62584216725559|-9.64303959131545|-9.31800711743772|-9.20585798816568|-9.25401648998822|-9.29377514792899|-9.26055424528302|-9.24364377182771|-9.18459649122807|-10.431178807947|-9.98437262357414|-10.0705242966752|-9.99310126582279|-8.70715401785714|-8.84020089285714|-8.83|-7.99038461538462|-8.00027533039647|-8.05149606299213|-7.90788353863382|-8.013359462486|-8.09573788546255|-7.93894967177243|-7.95483552631579|-7.86390868596882|-7.90725982532751|-8.18017738359202|-8.08433079434168|-7.8782878953108|-7.81171460176991|-7.84348253275109|-7.84389793702497|-7.86096844396083|-7.89772626931567|-7.88033039647577|-7.88901874310915|-7.92396456256921|-7.91480088495575|-7.83933478735005|-7.96327759197324|-7.87272017837235|-7.78226435536295|-7.73640303358613|-7.66758957654723|-7.71133909287257|-7.80318872017354|-7.80318872017354|-7.77854030501089|-7.8014223669924|-7.81170652173913|-7.79476138828633|-8.56131147540984|-7.94713043478261|-7.96368191721133|-7.9640522875817|-7.98506535947712|-7.99453846153846|-7.97203723986857|-7.96177242888403|-8.36508896797153|-8.32080188679245|-8.32107981220657|-8.39962085308057|-8.42958382877527|-8.41957244655582|-8.41957244655582|-8.41957244655582|-8.40958481613286|-8.43961904761905|-8.36|-8.40958481613286|-8.40958481613286|-8.49015568862275|-8.49015568862275|-8.54130120481928|-8.52076923076923|-8.55|-8.5705035971223|-8.53978494623656|-8.6745145631068|-8.67449029126214|-8.3815770609319|-8.51626045400239|-8.68478048780488|-8.63082424242424|-8.56462093862816|-8.64129854368932|-8.53626520681265|-8.53872901678657|-8.48034647550777|-6.3315|-6.74567508232711|-6.76348623853211|-6.76348623853211|-7.13798319327731|-6.88834090909091|-7.26152811735941	0.0073096	-10.0299	-6.76349	QTS000042_QTD000754_ENSG00000116288_chr1:7954508:G:A	Kim-Hellmuth_2017	monocyte	monocyte	IVT_90min	monocyte_IVT_90min	microarray	eQTL_catalogue
QTS000042_QTD000754	chr1:8125842:G:T	cd	chr1_7954508_G_A	ENSG00000116288	PARK7	0.88795	0.128347	9.23e-10	0.842444	0.652147	chr1:7954508:G:A	1	7954508	102	-9.65117	0.789758	-9.48605781865966|-9.96570487483531|-10.4291874180865|-11.1615013404826|-11.6989459815547|-11.0287989203779|-11.371234939759|-10.7603835616438|-10.6415184678523|-10.7478248974008|-10.8022558459422|-10.7574657534247|-10.6724327956989|-10.6262922868742|-11.9871232876712|-11.5170614035088|-11.4631004366812|-11.0723001402525|-10.0536211340206|-10.1548974358974|-10.2464553686934|-9.19247787610619|-9.19525316455696|-9.33217731421121|-8.98440203562341|-9.25734799482536|-9.28147727272727|-9.12729559748428|-9.24179617834395|-9.06519897304236|-9.09930904522613|-9.33989873417721|-9.286875|-9.0304875|-8.89394206549118|-9.09446835443038|-9.09852644836272|-9.05291979949875|-8.87759305210918|-8.96659147869674|-9.09191867852605|-9.16176696542894|-9.01130982367758|-9.16922193877551|-9.36180865006553|-9.24323298429319|-9.06948232323232|-9.03886075949367|-8.95038022813688|-8.925875|-9.07255989911728|-9.09549936788875|-9.06180203045685|-9.10660329531052|-9.12026649746193|-9.07420454545455|-9.55733333333333|-9.29016518424396|-9.28927573062262|-9.26615969581749|-9.29060836501901|-9.31501920614597|-9.3313717948718|-9.40188630490956|-9.50373315363881|-9.67906721536351|-9.60644986449864|-9.64527891156463|-9.79182320441989|-9.83256588072122|-9.79182320441989|-9.76484848484849|-9.65841961852861|-9.55428571428571|-9.72466392318244|-9.73802197802198|-9.60607046070461|-9.73802197802198|-9.73802197802198|-9.83256588072122|-9.97085794655415|-10.0957627118644|-9.9|-10.0249649368864|-9.91373092926491|-10.0249368863955|-9.78435146443515|-9.9973492286115|-10.3061070911722|-10.1575320970043|-10.0383638928068|-10.1575320970043|-10.0383547925608|-10.0725601131542|-10.0396746817539|-7.51761213720317|-7.98092207792208|-8.24861538461538|-8.23709497206704|-8.83497771173848|-8.36102068965517|-9.15243451463791	0.00774273	-11.4887	-8.24314	QTS000042_QTD000754_ENSG00000116288_chr1:7954508:G:A	Kim-Hellmuth_2017	monocyte	monocyte	IVT_90min	monocyte_IVT_90min	microarray	eQTL_catalogue
QTS000042_QTD000754	chr1:8125842:G:T	ibd	chr1_7954508_G_A	ENSG00000116288	PARK7	0.88795	0.128347	9.23e-10	0.838158	0.822912	chr1:7954508:G:A	1	7954508	102	-8.32677	0.74558	-8.51284198113208|-8.95144378698225|-9.32880422039859|-9.71584597432906|-10.4464705882353|-9.62584216725559|-9.64303959131545|-9.31800711743772|-9.20585798816568|-9.25401648998822|-9.29377514792899|-9.26055424528302|-9.24364377182771|-9.18459649122807|-10.431178807947|-9.98437262357414|-10.0705242966752|-9.99310126582279|-8.70715401785714|-8.84020089285714|-8.83|-7.99038461538462|-8.00027533039647|-8.05149606299213|-7.90788353863382|-8.013359462486|-8.09573788546255|-7.93894967177243|-7.95483552631579|-7.86390868596882|-7.90725982532751|-8.18017738359202|-8.08433079434168|-7.8782878953108|-7.81171460176991|-7.84348253275109|-7.84389793702497|-7.86096844396083|-7.89772626931567|-7.88033039647577|-7.88901874310915|-7.92396456256921|-7.91480088495575|-7.83933478735005|-7.96327759197324|-7.87272017837235|-7.78226435536295|-7.73640303358613|-7.66758957654723|-7.71133909287257|-7.80318872017354|-7.80318872017354|-7.77854030501089|-7.8014223669924|-7.81170652173913|-7.79476138828633|-8.56131147540984|-7.94713043478261|-7.96368191721133|-7.9640522875817|-7.98506535947712|-7.99453846153846|-7.97203723986857|-7.96177242888403|-8.36508896797153|-8.32080188679245|-8.32107981220657|-8.39962085308057|-8.42958382877527|-8.41957244655582|-8.41957244655582|-8.41957244655582|-8.40958481613286|-8.43961904761905|-8.36|-8.40958481613286|-8.40958481613286|-8.49015568862275|-8.49015568862275|-8.54130120481928|-8.52076923076923|-8.55|-8.5705035971223|-8.53978494623656|-8.6745145631068|-8.67449029126214|-8.3815770609319|-8.51626045400239|-8.68478048780488|-8.63082424242424|-8.56462093862816|-8.64129854368932|-8.53626520681265|-8.53872901678657|-8.48034647550777|-6.3315|-6.74567508232711|-6.76348623853211|-6.76348623853211|-7.13798319327731|-6.88834090909091|-7.26152811735941	0.0073096	-10.0299	-6.76349	QTS000042_QTD000754_ENSG00000116288_chr1:7954508:G:A	Kim-Hellmuth_2017	monocyte	monocyte	IVT_90min	monocyte_IVT_90min	microarray	eQTL_catalogue
QTS000042_QTD000754	chr10:125794381:G:A	uc	chr10_125798316_C_T	ENSG00000188690	UROS	-0.55978	0.0751007	8.35e-11	0.913967	1	chr10:125798316:C:T	10	125798316	162	40.4761	13.4416	31.7004320987654|33.6067295597484|34.5008176100629|46.7508|47.5109756097561|47.5109756097561|44.1834090909091|44.5206870229008|45.297519379845|46.3759523809524|47.8989344262295|43.8492481203008|68.6115294117647|43.7004273504274|31.8050617283951|31.8061111111111|40.25578125|36.7993571428571|30.6571428571429|30.0756470588235|30.6571428571429|15.5936956521739|30.2|19.151357615894|16.7586994219653|34.2185106382979|13.899421686747|14.4309595959596|34.1273372781065|34.1302366863905|47.3180327868852|34.5429341317365|33.0024571428571|15.6191066282421|34.1751807228916|38.9332413793103|43.3921705426357|18.115857605178|34.4208536585366|43.7547286821705|34.4418292682927|43.7547286821705|39.749014084507|34.6279754601227|34.4560975609756|34.4560975609756|37.9248322147651|34.8814814814815|34.6674846625767|31.6986956521739|32.4511538461538|31.8935|33.0874509803922|41.8284426229508|32.2985443037975|32.0954088050314|37.2494160583942|32.7126282051282|32.3117088607595|31.8951875|32.0963522012579|32.0954088050314|32.2979113924051|35.0949068322981|34.8672222222222|40.2087401574803|31.89675|31.7669811320755|31.5684375|32.7747402597403|32.988954248366|49.2050980392157|73.1253623188406|50.3135483870968|42.3809345794393|40.4922580645161|37.9504132231405|72.0298630136986|58.8832142857143|31.7942253521127|39.2360344827586|51.1371134020619|35.8439682539682|32.7179710144928|44.3066666666667|35.5597637795276|50.1194949494949|36.12912|36.4508064516129|37.9844537815126|52.838829787234|31.8499310344828|43.9450485436893|56.2666666666667|34.7931782945736|58.2934523809524|33.1715037593985|35.68616|54.9872727272727|34.849765625|58.2661904761905|35.4025396825397|96.0070588235294|51.5315789473684|34.873203125|37.5679831932773|47.5631067961165|35.75336|56.3101149425287|60.202|34.433|34.6999224806202|34.4331538461538|35.80664|31.1709027777778|82.0031666666667|34.1587022900763|109.386222222222|29.1185714285714|43.6033628318584|31.7517021276596|88.1414285714286|34.34|34.3160305343511|35.12|35.12|34.75671875|30.4834931506849|30.4797945205479|38.3574137931035|34.2076744186046|35.3040476190476|35.3040476190476|35.5870161290323|35.3040476190476|35.58648|35.3040476190476|39.3655752212389|39.7170535714286|35.3040476190476|34.713671875|35.58648|35.58648|35.8734677419355|39.3657522123894|40.2038181818182|40.2038181818182|40.5726605504587|54.1508974358974|54.1219230769231|47.9705681818182|54.1507692307692|57.8275342465753|72.7829310344828|57.0477027027027|46.904|46.904|46.3885714285714|47.9707954545455|54.12|53.4349367088608|52.767	0.082973	16.7926	73.1168	QTS000042_QTD000754_ENSG00000188690_chr10:125798316:C:T	Kim-Hellmuth_2017	monocyte	monocyte	IVT_90min	monocyte_IVT_90min	microarray	eQTL_catalogue
QTS000042_QTD000754	chr17:78748473:C:A	ibd	chr17_78797803_G_A	ENSG00000055483	USP36	0.938163	0.102678	3.84e-14	0.890513	1	chr17:78797803:G:A	17	78797803	104	22.4363	1.63758	22.6963636363636|22.3111627906977|22.2024305555556|20.9552272727273|21.1515596330275|21.4394418604651|21.2577419354839|20.587247706422|21.2582448036952|22.263937947494|21.0161643835616|20.6973589164786|20.60475|20.7135469107551|21.0505092592593|21.0505092592593|20.5860185185185|21.3266744186047|21.3026851851852|21.4961320754717|21.297365967366|21.5772813238771|21.73|21.5002097902098|21.2036596736597|21.3398364485981|20.7385780885781|22.4857598039216|20.6876728110599|22.0225531914894|22.0191489361702|21.7438823529412|21.6886492890995|22.0463221153846|22.1580815347722|21.9925476190476|21.9934532374101|21.9709523809524|22.0233890214797|22.2813043478261|22.8038480392157|19.8817183770883|20.9527619047619|21.0985131894484|19.8718465227818|19.9622573363431|20.0944090909091|21.3855825242718|21.2867458432304|21.2110900473934|21.5179086538462|22.2176738609113|23.3026108374384|22.5878208232445|23.58725|22.7166506024096|25.2431778425656|23.0349497487437|22.3459512195122|21.6870361445783|21.686|22.1966990291262|22.0319518072289|21.4058530805687|22.2269586374696|21.8967481662592|22.2943276283619|21.6918571428571|26.0314794520548|25.5946049046321|21.2519070904645|21.5563569682152|21.2169268292683|21.1896610169492|20.7035748792271|24.5483554376658|26.1633152173913|25.1362169312169|25.1518230563003|25.4802116402116|25.5220899470899|21.3519809069212|21.5377014218009|21.5426378896882|23.6609523809524|22.9315641025641|22.4500501253133|22.5012406947891|26.27075|26.5019736842105|25.0991277258567|23.7194955489614|23.5814035087719|23.3772463768116|23.8490236686391|24.1475226586103|24.2319219219219|24.9093009118541|25.0207228915663|25.3834862385321|24.4631641791045|24.8265558912387|24.9019393939394|24.8753795379538	0.0157459	20.0382	26.0875	QTS000042_QTD000754_ENSG00000055483_chr17:78797803:G:A	Kim-Hellmuth_2017	monocyte	monocyte	IVT_90min	monocyte_IVT_90min	microarray	eQTL_catalogue
QTS000042_QTD000754	chr1:8125842:G:T	uc	chr1_7954508_G_A	ENSG00000116288	PARK7	0.88795	0.128347	9.23e-10	0.820853	0.652147	chr1:7954508:G:A	1	7954508	102	-7.13605	0.615448	-7.61486286919831|-8.01268008474576|-8.31501567398119|-8.38517623363545|-9.20155440414508|-8.33912244897959|-8.08404710920771|-8.06476386036961|-7.93770408163265|-7.99253306205493|-8.00534148827727|-7.99689409368635|-7.98019095477387|-7.95626139817629|-8.18663201663202|-7.8384776119403|-7.97887537993921|-8.48876344086021|-7.40893637226971|-7.51500948766603|-7.50759241706161|-6.925|-6.93153625954198|-6.86927063339731|-6.79013461538462|-6.82166825548141|-7.03438277511962|-6.91066666666667|-6.90934285714286|-6.73834923664122|-6.89814285714286|-7.06078468899522|-7.0488614800759|-6.88037142857143|-6.72551428571429|-6.82301044634378|-6.82819470699433|-6.83465468306528|-6.86692898272553|-6.79519468186135|-6.75669499527856|-6.78231279620853|-6.81426666666667|-6.84635238095238|-6.80939942802669|-6.73196377502383|-6.80211174242424|-6.7492438563327|-6.68103122043519|-6.71118421052632|-6.80656575212867|-6.80656575212867|-6.80066666666667|-6.79121928166352|-6.78637393767705|-6.79278827977316|-7.42270050761421|-6.91708609271523|-6.94929657794677|-6.94961977186312|-6.96133903133903|-6.96175119617225|-6.91212725546059|-6.85222222222222|-7.08009036144578|-7.04899100899101|-7.13953675730111|-7.21188199389624|-7.21188199389624|-7.1972385786802|-7.1972385786802|-7.23395918367347|-7.23395918367347|-7.23395918367347|-7.13207243460765|-7.21188199389624|-7.23395918367347|-7.24134831460674|-7.24134831460674|-7.24875255623722|-7.21188199389624|-7.21271442986882|-7.2640243902439|-7.21271442986882|-7.33107692307692|-7.29365306122449|-7.11498985801217|-7.19284561049445|-7.28917093142272|-7.31050308008214|-7.27730061349693|-7.31801644398767|-7.21894032921811|-7.22241379310345|-7.16974747474747|-5.35559210526316|-5.58664545454546|-5.67092307692308|-5.66547550432277|-6.05492871690428|-5.83420596727623|-6.07354805725971	0.0060338	-8.361	-5.66834	QTS000042_QTD000754_ENSG00000116288_chr1:7954508:G:A	Kim-Hellmuth_2017	monocyte	monocyte	IVT_90min	monocyte_IVT_90min	microarray	eQTL_catalogue
QTS000042_QTD000754	chr10:125794381:G:A	uc	chr10_125798316_C_T	ENSG00000188690	UROS	-0.55978	0.0751007	8.35e-11	0.913967	0.978885	chr10:125798316:C:T	10	125798316	162	40.4761	13.4416	31.7004320987654|33.6067295597484|34.5008176100629|46.7508|47.5109756097561|47.5109756097561|44.1834090909091|44.5206870229008|45.297519379845|46.3759523809524|47.8989344262295|43.8492481203008|68.6115294117647|43.7004273504274|31.8050617283951|31.8061111111111|40.25578125|36.7993571428571|30.6571428571429|30.0756470588235|30.6571428571429|15.5936956521739|30.2|19.151357615894|16.7586994219653|34.2185106382979|13.899421686747|14.4309595959596|34.1273372781065|34.1302366863905|47.3180327868852|34.5429341317365|33.0024571428571|15.6191066282421|34.1751807228916|38.9332413793103|43.3921705426357|18.115857605178|34.4208536585366|43.7547286821705|34.4418292682927|43.7547286821705|39.749014084507|34.6279754601227|34.4560975609756|34.4560975609756|37.9248322147651|34.8814814814815|34.6674846625767|31.6986956521739|32.4511538461538|31.8935|33.0874509803922|41.8284426229508|32.2985443037975|32.0954088050314|37.2494160583942|32.7126282051282|32.3117088607595|31.8951875|32.0963522012579|32.0954088050314|32.2979113924051|35.0949068322981|34.8672222222222|40.2087401574803|31.89675|31.7669811320755|31.5684375|32.7747402597403|32.988954248366|49.2050980392157|73.1253623188406|50.3135483870968|42.3809345794393|40.4922580645161|37.9504132231405|72.0298630136986|58.8832142857143|31.7942253521127|39.2360344827586|51.1371134020619|35.8439682539682|32.7179710144928|44.3066666666667|35.5597637795276|50.1194949494949|36.12912|36.4508064516129|37.9844537815126|52.838829787234|31.8499310344828|43.9450485436893|56.2666666666667|34.7931782945736|58.2934523809524|33.1715037593985|35.68616|54.9872727272727|34.849765625|58.2661904761905|35.4025396825397|96.0070588235294|51.5315789473684|34.873203125|37.5679831932773|47.5631067961165|35.75336|56.3101149425287|60.202|34.433|34.6999224806202|34.4331538461538|35.80664|31.1709027777778|82.0031666666667|34.1587022900763|109.386222222222|29.1185714285714|43.6033628318584|31.7517021276596|88.1414285714286|34.34|34.3160305343511|35.12|35.12|34.75671875|30.4834931506849|30.4797945205479|38.3574137931035|34.2076744186046|35.3040476190476|35.3040476190476|35.5870161290323|35.3040476190476|35.58648|35.3040476190476|39.3655752212389|39.7170535714286|35.3040476190476|34.713671875|35.58648|35.58648|35.8734677419355|39.3657522123894|40.2038181818182|40.2038181818182|40.5726605504587|54.1508974358974|54.1219230769231|47.9705681818182|54.1507692307692|57.8275342465753|72.7829310344828|57.0477027027027|46.904|46.904|46.3885714285714|47.9707954545455|54.12|53.4349367088608|52.767	0.082973	16.7926	73.1168	QTS000042_QTD000754_ENSG00000188690_chr10:125798316:C:T	Kim-Hellmuth_2017	monocyte	monocyte	IVT_90min	monocyte_IVT_90min	microarray	eQTL_catalogue
QTS000042_QTD000754	chr17:78748473:C:A	uc	chr17_78797803_G_A	ENSG00000055483	USP36	0.938163	0.102678	3.84e-14	0.894356	0.744346	chr17:78797803:G:A	17	78797803	104	21.8938	1.27799	22.6963636363636|22.004128440367|21.9483981693364|20.9552272727273|21.1031578947368|21.2909006928406|21.2088735632184|20.5401372997712|21.1605057471264|22.0534042553192|21.0161643835616|20.5121476510067|20.1021951219512|20.1151555555556|20.1190707964602|20.1190707964602|20.3504805491991|21.277192575406|21.4017674418605|21.3451053864169|21.100623556582|21.5772813238771|22.0983050847458|21.7025647058824|20.8154919908467|20.9964367816092|20.7870327102804|21.8433095238095|20.9776869158879|21.7145454545455|21.7619158878505|21.642037470726|21.1376674364896|21.3285348837209|21.4383294663573|21.3816435185185|21.2297916666667|21.4102088167053|21.4102088167053|21.8072340425532|22.3653125|19.8817183770883|20.9527619047619|20.556261682243|19.1818518518518|19.5215894039735|19.5177483443709|20.9782380952381|21.1860992907801|20.7681670533643|21.1618203309693|21.2983218390805|22.3660992907801|22.053829787234|22.9559610705596|22.2870212765957|23.7216712328767|21.9853956834532|22.0767228915663|21.3272985781991|21.2758628841608|21.8780861244019|21.6664928909953|20.7661379310345|21.8547368421053|21.4252870813397|21.972|21.7436276849642|24.1154568527919|23.6605037783375|21.1484914841849|21.5037804878049|21.1139320388349|21.1896610169492|20.7035748792271|23.5489312977099|25.2706036745407|24.1768193384224|24.0554615384615|24.3835949367089|24.4236708860759|21.2505463182898|21.4867848699764|21.5426378896882|23.7868085106383|23.4118062827225|22.9093861892583|23.1326530612245|25.2873529411765|23.5573099415205|24.1222155688623|21.8999178082192|21.9153260869565|22.1570054945055|22.2678729281768|22.3263407821229|22.6028851540616|23.5493103448276|24.008323699422|24.199416909621|23.2157507082153|23.8191014492754|23.888488372093|23.1203680981595	0.0122884	19.7287	24.4006	QTS000042_QTD000754_ENSG00000055483_chr17:78797803:G:A	Kim-Hellmuth_2017	monocyte	monocyte	IVT_90min	monocyte_IVT_90min	microarray	eQTL_catalogue
QTS000042_QTD000754	chr17:78748473:C:A	uc	chr17_78797803_G_A	ENSG00000055483	USP36	0.938163	0.102678	3.84e-14	0.894356	1	chr17:78797803:G:A	17	78797803	104	21.8938	1.27799	22.6963636363636|22.004128440367|21.9483981693364|20.9552272727273|21.1031578947368|21.2909006928406|21.2088735632184|20.5401372997712|21.1605057471264|22.0534042553192|21.0161643835616|20.5121476510067|20.1021951219512|20.1151555555556|20.1190707964602|20.1190707964602|20.3504805491991|21.277192575406|21.4017674418605|21.3451053864169|21.100623556582|21.5772813238771|22.0983050847458|21.7025647058824|20.8154919908467|20.9964367816092|20.7870327102804|21.8433095238095|20.9776869158879|21.7145454545455|21.7619158878505|21.642037470726|21.1376674364896|21.3285348837209|21.4383294663573|21.3816435185185|21.2297916666667|21.4102088167053|21.4102088167053|21.8072340425532|22.3653125|19.8817183770883|20.9527619047619|20.556261682243|19.1818518518518|19.5215894039735|19.5177483443709|20.9782380952381|21.1860992907801|20.7681670533643|21.1618203309693|21.2983218390805|22.3660992907801|22.053829787234|22.9559610705596|22.2870212765957|23.7216712328767|21.9853956834532|22.0767228915663|21.3272985781991|21.2758628841608|21.8780861244019|21.6664928909953|20.7661379310345|21.8547368421053|21.4252870813397|21.972|21.7436276849642|24.1154568527919|23.6605037783375|21.1484914841849|21.5037804878049|21.1139320388349|21.1896610169492|20.7035748792271|23.5489312977099|25.2706036745407|24.1768193384224|24.0554615384615|24.3835949367089|24.4236708860759|21.2505463182898|21.4867848699764|21.5426378896882|23.7868085106383|23.4118062827225|22.9093861892583|23.1326530612245|25.2873529411765|23.5573099415205|24.1222155688623|21.8999178082192|21.9153260869565|22.1570054945055|22.2678729281768|22.3263407821229|22.6028851540616|23.5493103448276|24.008323699422|24.199416909621|23.2157507082153|23.8191014492754|23.888488372093|23.1203680981595	0.0122884	19.7287	24.4006	QTS000042_QTD000754_ENSG00000055483_chr17:78797803:G:A	Kim-Hellmuth_2017	monocyte	monocyte	IVT_90min	monocyte_IVT_90min	microarray	eQTL_catalogue
QTS000042_QTD000754	chr10:125794381:G:A	cd	chr10_125798316_C_T	ENSG00000188690	UROS	-0.55978	0.0751007	8.35e-11	0.855594	1	chr10:125798316:C:T	10	125798316	162	48.5316	20.718	36.4217730496454|34.6978571428571|36.5708666666667|67.9517441860465|73.9727848101266|73.048125|67.8163953488372|69.4310714285714|81.1580555555556|81.1579166666667|112.378269230769|77.7593333333333|79.8901369863014|81.1579365079365|41.889593495935|42.5833884297521|70.5854794520548|52.0394949494949|40.8761904761905|38.155671641791|40.2375|15.1696978851964|40.0325581395349|16.7643768115942|16.1069722222222|134.0225|12.8755803571429|13.3832786885246|41.7936231884058|41.2000714285714|66.3540229885057|42.7308888888889|40.6720422535211|14.2252755905512|51.1088288288288|63.4305617977528|82.3175|18.975593220339|49.9559292035398|86.8363076923077|49.9863716814159|84.2441791044776|67.1947619047619|53.248679245283|51.3709090909091|51.8422018348624|55.4|52.3222222222222|52.3222222222222|42.8864705882353|52.1894845360825|40.82368|51.1351515151515|58.6559770114943|44.3753913043478|41.829262295082|53.1580208333333|52.61|43.6346153846154|42.5269166666667|43.9941379310345|43.9928448275862|42.5255833333333|51.8374311926605|48.6938793103448|38.3948120300752|41.8318032786885|43.1705128205128|41.0646341463415|40.0580158730159|40.37848|77.2141538461538|84.0941666666667|38.993|36.8679674796748|51.2351020408163|46.8571428571429|76.2055072463768|76.0952307692308|34.9982945736434|41.0034234234234|97.2607843137255|40.6877477477477|36.12064|36.9222222222222|38.2719491525424|82.6971666666667|38.5994871794872|37.6658333333333|39.305652173913|78.8388888888889|27.1661176470588|43.108|80.2491803278688|34.7931782945736|85.9061403508772|35.29448|37.1730833333333|109.974545454545|37.1730833333333|90.6362962962963|37.4850420168067|68.005|69.9357142857143|38.480775862069|45.6182653061224|65.32|41.0015596330275|94.2111538461538|57.1537974683544|36.994132231405|39.613185840708|40.3271171171171|40.6893636363636|31.1709027777778|56.553908045977|37.9219491525424|94.6611538461539|36.1633870967742|79.4706451612903|35.81592|80.9167213114754|40.1655357142857|37.1520661157025|36.5476422764228|37.1517355371901|40.0798198198198|34.5006976744186|32.4821167883212|40.4496363636364|35.30232|37.06925|36.4615573770492|35.0221428571429|35.58648|37.06925|36.7628925619835|40.0748648648649|41.9651886792453|36.7628925619835|36.4209016393443|36.4615573770492|36.1651219512195|36.4615573770492|38.6811304347826|38.7931578947368|38.7931578947368|40.2038181818182|32.4905384615385|32.2252671755725|27.956357615894|30.6069565217391|31.2697037037037|36.0804273504273|31.9812878787879|28.1424|28.3312751677852|27.9560264900662|27.2350322580645|30.8128467153285|30.3694964028777|29.7278873239437	0.127889	16.1234	94.6499	QTS000042_QTD000754_ENSG00000188690_chr10:125798316:C:T	Kim-Hellmuth_2017	monocyte	monocyte	IVT_90min	monocyte_IVT_90min	microarray	eQTL_catalogue
QTS000042_QTD000754	chr10:125794381:G:A	ibd	chr10_125798316_C_T	ENSG00000188690	UROS	-0.55978	0.0751007	8.35e-11	0.948784	1	chr10:125798316:C:T	10	125798316	162	37.4645	9.86965	31.1240606060606|32.189578313253|30.9922598870057|45.3011627906977|46.3797619047619|46.3797619047619|43.8512030075188|44.5206870229008|45.65140625|47.1239516129032|50.3764655172414|45.562109375|64.7997777777778|48.2353773584906|33.8975|34.1231125827815|44.8064347826087|39.3275572519084|33.0153846153846|31.955375|33.0153846153846|15.8396529968454|32.4792452830189|18.4783067092652|17.0544411764706|48.2481|14.034695863747|14.5042131979695|35.1678048780488|34.9576363636364|48.5109243697479|35.3906134969325|34.1741420118343|15.574224137931|38.3316216216216|41.8171851851852|47.8426495726496|18.8478114478114|36.8955555555556|48.2423931623932|36.9180392156863|48.2423931623932|43.0867175572519|37.6290666666667|37.1763157894737|37.4225165562914|40.0765957446809|37.672|37.672|34.0232666666667|36.1598571428571|33.3526797385621|36.42|42.5255833333333|34.4808783783784|33.5734868421053|39.2551538461539|36.4512142857143|34.2634228187919|33.7962251655629|34.2504697986577|34.2494630872483|34.0204666666667|37.4190728476821|36.6785064935065|40.5278571428571|33.5755263157895|33.673|33.0127450980392|34.1034459459459|34.1034459459459|48.7273786407767|56.6926966292135|36.2725581395349|34.3542424242424|39.5357480314961|36.1574803149606|57.7821978021978|53.7629347826087|31.1364137931034|36.41104|52.2136842105263|34.4758778625954|31.573986013986|34.7179104477612|33.4525185185185|50.1194949494949|33.9559398496241|33.7305970149254|35.0399224806202|51.2046391752577|29.4155414012739|38.358813559322|50.4659793814433|30.9539310344828|52.6521505376344|30.8518181818182|32.3244202898551|54.3694382022472|31.8626428571429|52.0676595744681|32.3240579710145|72.0052941176471|47.0721153846154|31.8840714285714|34.3891538461538|43.7410714285714|32.8615441176471|51.0310416666667|47.0328125|31.5231690140845|31.9735|32.2036690647482|32.4335507246377|27.8795652173913|61.502375|31.2922377622378|82.0396666666667|27.8525465838509|42.8450434782609|30.0469127516779|71.5350724637681|32.1324285714286|31.4363636363636|32.1097142857143|32.1097142857143|32.0061870503597|28.7134838709677|28.5259615384615|33.9653435114504|30.644375|31.5482978723404|31.5482978723404|31.2963829787234|31.1070629370629|31.7736428571429|31.5482978723404|34.2177692307692|34.483023255814|31.5482978723404|31.2911971830986|31.5482978723404|31.5482978723404|31.7736428571429|33.6994696969697|33.7589312977099|33.7589312977099|34.2823255813953|38.3979090909091|38.0316216216216|34.0436290322581|36.728347826087|37.6911607142857|44.4358947368421|38.0318018018018|34.0432258064516|34.32|33.5028571428571|33.5034126984127|37.0294736842105|36.7074782608696|35.4736134453781	0.0609238	17.09	61.4094	QTS000042_QTD000754_ENSG00000188690_chr10:125798316:C:T	Kim-Hellmuth_2017	monocyte	monocyte	IVT_90min	monocyte_IVT_90min	microarray	eQTL_catalogue
QTS000042_QTD000754	chr1:8125842:G:T	uc	chr1_7954508_G_A	ENSG00000116288	PARK7	0.88795	0.128347	9.23e-10	0.820853	1	chr1:7954508:G:A	1	7954508	102	-7.13605	0.615448	-7.61486286919831|-8.01268008474576|-8.31501567398119|-8.38517623363545|-9.20155440414508|-8.33912244897959|-8.08404710920771|-8.06476386036961|-7.93770408163265|-7.99253306205493|-8.00534148827727|-7.99689409368635|-7.98019095477387|-7.95626139817629|-8.18663201663202|-7.8384776119403|-7.97887537993921|-8.48876344086021|-7.40893637226971|-7.51500948766603|-7.50759241706161|-6.925|-6.93153625954198|-6.86927063339731|-6.79013461538462|-6.82166825548141|-7.03438277511962|-6.91066666666667|-6.90934285714286|-6.73834923664122|-6.89814285714286|-7.06078468899522|-7.0488614800759|-6.88037142857143|-6.72551428571429|-6.82301044634378|-6.82819470699433|-6.83465468306528|-6.86692898272553|-6.79519468186135|-6.75669499527856|-6.78231279620853|-6.81426666666667|-6.84635238095238|-6.80939942802669|-6.73196377502383|-6.80211174242424|-6.7492438563327|-6.68103122043519|-6.71118421052632|-6.80656575212867|-6.80656575212867|-6.80066666666667|-6.79121928166352|-6.78637393767705|-6.79278827977316|-7.42270050761421|-6.91708609271523|-6.94929657794677|-6.94961977186312|-6.96133903133903|-6.96175119617225|-6.91212725546059|-6.85222222222222|-7.08009036144578|-7.04899100899101|-7.13953675730111|-7.21188199389624|-7.21188199389624|-7.1972385786802|-7.1972385786802|-7.23395918367347|-7.23395918367347|-7.23395918367347|-7.13207243460765|-7.21188199389624|-7.23395918367347|-7.24134831460674|-7.24134831460674|-7.24875255623722|-7.21188199389624|-7.21271442986882|-7.2640243902439|-7.21271442986882|-7.33107692307692|-7.29365306122449|-7.11498985801217|-7.19284561049445|-7.28917093142272|-7.31050308008214|-7.27730061349693|-7.31801644398767|-7.21894032921811|-7.22241379310345|-7.16974747474747|-5.35559210526316|-5.58664545454546|-5.67092307692308|-5.66547550432277|-6.05492871690428|-5.83420596727623|-6.07354805725971	0.0060338	-8.361	-5.66834	QTS000042_QTD000754_ENSG00000116288_chr1:7954508:G:A	Kim-Hellmuth_2017	monocyte	monocyte	IVT_90min	monocyte_IVT_90min	microarray	eQTL_catalogue
QTS000042_QTD000755	chr1:8125842:G:T	ibd	chr1_8000639_C_A	ENSG00000116288	PARK7	0.596016	0.0970746	2.81e-08	0.852052	0.822912	chr1:8000639:C:A	1	8000639	102	-6.14609	0.522208	-6.49882075471698|-6.39405917159763|-6.72668229777257|-6.90207701283547|-7.08915294117647|-6.81737338044758|-7.20154533844189|-6.82711743772242|-6.72434319526627|-6.77914016489988|-6.8167573964497|-6.79308962264151|-6.79975552968568|-6.73825730994152|-7.60206622516556|-7.27254752851711|-7.32584398976982|-7.37601265822785|-6.38316964285714|-6.44407366071429|-6.4373132664437|-6.23716483516484|-6.24605726872247|-6.21067491563555|-6.09310190369541|-6.18150055991041|-6.34132158590308|-6.28074398249453|-6.1997149122807|-6.0593986636971|-6.15572052401747|-6.51689578713969|-6.48548422198041|-6.10832061068702|-6.0191814159292|-6.07386462882096|-6.07905537459283|-6.09228509249184|-6.08938189845475|-6.07596916299559|-6.08266813671444|-6.10961240310078|-6.10256637168142|-6.05209378407852|-6.13629877369008|-6.06627647714604|-6.00266522210184|-5.96118093174431|-5.90816503800217|-5.94186825053996|-6.01613882863341|-6.01613882863341|-5.99364923747277|-6.01701411509229|-6.02520652173913|-6.01213665943601|-6.60638173302108|-6.13244565217391|-6.14492374727669|-6.14553376906318|-6.1332788671024|-6.17078021978022|-6.15179627601314|-6.10342450765864|-6.46357058125741|-6.39291273584906|-6.06503521126761|-6.12095971563981|-6.14279429250892|-6.13549881235154|-6.13549881235154|-6.13549881235154|-6.12822064056939|-6.15010714285714|-6.09208726415094|-6.12822064056939|-6.12822064056939|-6.18693413173653|-6.18693413173653|-6.22420481927711|-6.20924278846154|-5.85068181818182|-5.86471223021583|-5.8436917562724|-5.9358859223301|-5.93589805825243|-5.37575866188769|-5.78487455197133|-5.61884146341463|-5.5845696969697|-5.54572803850782|-5.59134708737864|-5.47442822384428|-5.52490407673861|-5.79988052568698|-5.05583333333333|-5.21386388583974|-5.00341743119266|-5.00341743119266|-4.72711884753902|-4.80334090909091|-4.810195599022	0.00511969	-7.29786	-4.91164	QTS000042_QTD000755_ENSG00000116288_chr1:8000639:C:A	Kim-Hellmuth_2017	monocyte	monocyte	LPS_6h	monocyte_LPS_6h_LPS_6h	microarray	eQTL_catalogue
QTS000042_QTD000755	chr21:39092998:G:C	cd	chr21_39093140_C_A	ENSG00000157557	ETS2	-0.805082	0.0956563	1.04e-12	0.985925	0.910035	chr21:39093140:C:A	21	39093140	23	9.42578	0.755317	10.0521937321937|9.96415254237288|9.95629213483146|9.65132581100141|9.69239376770538|9.69330028328612|9.59650771388499|9.46356846473029|8.40329199549042|8.8880504587156|9.36141860465116|10.8037868852459|8.94756351039261|8.71447520184544|8.79469920544835|10.798832|8.62494292237443|8.83439411098528|8.5567610419026|8.82376993166287|11.068064516129|8.94783008036739|9.15521486643438	0.0328398	8.4877	10.9227	QTS000042_QTD000755_ENSG00000157557_chr21:39093140:C:A	Kim-Hellmuth_2017	monocyte	monocyte	LPS_6h	monocyte_LPS_6h_LPS_6h	microarray	eQTL_catalogue
QTS000042_QTD000755	chr1:8125842:G:T	cd	chr1_8000639_C_A	ENSG00000116288	PARK7	0.596016	0.0970746	2.81e-08	0.856537	0.816444	chr1:8000639:C:A	1	8000639	102	-7.12156	0.525253	-7.24178712220762|-7.11855072463768|-7.52013106159895|-7.92906166219839|-7.93910408432148|-7.81099865047233|-8.49218373493976|-7.88391780821918|-7.77300957592339|-7.87344733242134|-7.92319119669876|-7.89115068493151|-7.85079301075269|-7.79595399188092|-8.73601217656012|-8.38894736842105|-8.33887918486172|-8.17258064516129|-7.37025773195876|-7.40242307692308|-7.46994825355757|-7.17549936788875|-7.17901265822785|-7.19855280312907|-6.92256997455471|-7.14111254851229|-7.27010101010101|-7.22088050314465|-7.20272611464968|-6.98503209242619|-7.08371859296482|-7.44081012658228|-7.4502|-7.0016625|-6.85307304785894|-7.04260759493671|-7.05139798488665|-7.01605263157895|-6.84488833746898|-6.91350877192983|-7.01013977128335|-7.06399487836108|-6.94801007556675|-7.07878826530612|-7.21397116644823|-7.1223167539267|-6.9955303030303|-6.96477215189873|-6.89660329531052|-6.8777125|-6.99480453972257|-7.01249051833123|-6.98244923857868|-7.0236628643853|-7.03450507614213|-6.99897727272727|-7.37496732026144|-7.16880559085133|-7.16777636594663|-7.15031685678074|-7.13605830164765|-7.19002560819462|-7.20075641025641|-7.20740310077519|-7.34338274932615|-7.43647462277092|-7.00191056910569|-7.02869387755102|-7.13548342541436|-7.165173370319|-7.13548342541436|-7.11582644628099|-7.03826975476839|-6.96238544474394|-7.08654320987654|-7.09627747252747|-7.00012195121951|-7.09627747252747|-7.09627747252747|-7.165173370319|-7.26594936708861|-6.90843220338983|-6.77447368421053|-6.85998597475456|-6.78386962552011|-6.86|-6.27546722454672|-6.7909396914446|-6.6678002894356|-6.57242510699002|-6.5|-6.57242510699002|-6.43773962804006|-6.51735502121641|-6.86633663366337|-6.00296833773087|-6.16861038961039|-6.10206993006993|-6.09354748603352|-5.85095096582467|-5.83026206896552|-6.06277349768875	0.00514954	-8.36266	-6.03437	QTS000042_QTD000755_ENSG00000116288_chr1:8000639:C:A	Kim-Hellmuth_2017	monocyte	monocyte	LPS_6h	monocyte_LPS_6h_LPS_6h	microarray	eQTL_catalogue
QTS000042_QTD000755	chr6:122400365:A:G	cd	chr6_122399661_G_A	ENSG00000025156	HSF2	0.856779	0.124498	1.09e-09	0.888631	0.937582	chr6:122399661:G:A	6	122399661	49	22.2652	2.27412	28.7269834710744|28.7189300411523|22.0819329896907|21.7149357326478|21.9376227390181|21.9944559585492|21.9376227390181|22.0082170542636|22.00834625323|22.0653626943005|22.1226753246753|22.0653886010363|22.442418879056|22.163203125|22.0156589147287|22.0156589147287|22.0726943005181|21.6812820512821|21.9059585492228|21.8441025641026|21.78726342711|22.0172351421189|21.9604896907216|21.5719897959184|21.9356701030928|21.6565903307888|20.0307692307692|20.4599494949495|21.0145336787565|20.8147179487179|20.3659595959596|20.7016326530612|20.6045384615385|21.0296632124352|25.7307220216607|26.6880827067669|20.9085089974293|21.0415544041451|20.5699507389163|21.089696969697|26.7132584269663|26.7132584269663|20.340025|26.4359259259259|26.1450183150183|19.605304136253|19.8626237623762|19.8128641975309|19.8619059405941	0.0464106	19.8227	28.3178	QTS000042_QTD000755_ENSG00000025156_chr6:122399661:G:A	Kim-Hellmuth_2017	monocyte	monocyte	LPS_6h	monocyte_LPS_6h_LPS_6h	microarray	eQTL_catalogue
QTS000042_QTD000755	chr1:8125842:G:T	ibd	chr1_8000639_C_A	ENSG00000116288	PARK7	0.596016	0.0970746	2.81e-08	0.852052	0.792026	chr1:8000639:C:A	1	8000639	102	-6.14609	0.522208	-6.49882075471698|-6.39405917159763|-6.72668229777257|-6.90207701283547|-7.08915294117647|-6.81737338044758|-7.20154533844189|-6.82711743772242|-6.72434319526627|-6.77914016489988|-6.8167573964497|-6.79308962264151|-6.79975552968568|-6.73825730994152|-7.60206622516556|-7.27254752851711|-7.32584398976982|-7.37601265822785|-6.38316964285714|-6.44407366071429|-6.4373132664437|-6.23716483516484|-6.24605726872247|-6.21067491563555|-6.09310190369541|-6.18150055991041|-6.34132158590308|-6.28074398249453|-6.1997149122807|-6.0593986636971|-6.15572052401747|-6.51689578713969|-6.48548422198041|-6.10832061068702|-6.0191814159292|-6.07386462882096|-6.07905537459283|-6.09228509249184|-6.08938189845475|-6.07596916299559|-6.08266813671444|-6.10961240310078|-6.10256637168142|-6.05209378407852|-6.13629877369008|-6.06627647714604|-6.00266522210184|-5.96118093174431|-5.90816503800217|-5.94186825053996|-6.01613882863341|-6.01613882863341|-5.99364923747277|-6.01701411509229|-6.02520652173913|-6.01213665943601|-6.60638173302108|-6.13244565217391|-6.14492374727669|-6.14553376906318|-6.1332788671024|-6.17078021978022|-6.15179627601314|-6.10342450765864|-6.46357058125741|-6.39291273584906|-6.06503521126761|-6.12095971563981|-6.14279429250892|-6.13549881235154|-6.13549881235154|-6.13549881235154|-6.12822064056939|-6.15010714285714|-6.09208726415094|-6.12822064056939|-6.12822064056939|-6.18693413173653|-6.18693413173653|-6.22420481927711|-6.20924278846154|-5.85068181818182|-5.86471223021583|-5.8436917562724|-5.9358859223301|-5.93589805825243|-5.37575866188769|-5.78487455197133|-5.61884146341463|-5.5845696969697|-5.54572803850782|-5.59134708737864|-5.47442822384428|-5.52490407673861|-5.79988052568698|-5.05583333333333|-5.21386388583974|-5.00341743119266|-5.00341743119266|-4.72711884753902|-4.80334090909091|-4.810195599022	0.00511969	-7.29786	-4.91164	QTS000042_QTD000755_ENSG00000116288_chr1:8000639:C:A	Kim-Hellmuth_2017	monocyte	monocyte	LPS_6h	monocyte_LPS_6h_LPS_6h	microarray	eQTL_catalogue
QTS000042_QTD000755	chr6:122400365:A:G	uc	chr6_122399661_G_A	ENSG00000025156	HSF2	0.856779	0.124498	1.09e-09	0.947961	0.836436	chr6:122399661:G:A	6	122399661	49	24.4919	7.5608	38.1974175824176|36.5376963350785|21.4731578947368|20.960570719603|21.0666501240695|21.1717206982544|21.1190547263682|21.2398503740648|21.2399750623441|21.2399750623441|21.2399750623441|21.1871641791045|18.3324819277108|21.1708208955224|21.0892574257426|21.14158808933|21.2470324189526|21.0865336658354|21.13925|21.2448877805486|21.2439401496259|21.1956965174129|21.2485536159601|21.246783919598|21.4925252525253|21.6016243654822|17.4691823899371|21.7799462365591|22.162868852459|21.7633780160858|21.0023958333333|21.6979679144385|21.6597574123989|21.9985094850948|36.7392268041237|41.5147953216374|22.2224316939891|22.2521643835616|17.96|22.8808767123288|42.455|42.7092215568862|22.2904383561644|45.1753164556962|44.8905031446541|21.2046842105263|22.2902777777778|22.2894722222222|22.5399157303371	0.154302	18.0345	44.4542	QTS000042_QTD000755_ENSG00000025156_chr6:122399661:G:A	Kim-Hellmuth_2017	monocyte	monocyte	LPS_6h	monocyte_LPS_6h_LPS_6h	microarray	eQTL_catalogue
QTS000042_QTD000755	chr21:39092998:G:C	uc	chr21_39093140_C_A	ENSG00000157557	ETS2	-0.805082	0.0956563	1.04e-12	0.986546	0.998891	chr21:39093140:C:A	21	39093140	23	4.04264	0.248552	4.25355033152502|4.23955528846154|4.24229802513465|4.09502692998205|4.07311309523809|4.07592019058964|4.07038072575848|4.0582206405694|3.67178325123153|3.82734814814815|4.22171997902465|4.39647098065377|3.85501990049751|3.77583708145927|3.83950941526264|4.43738987508218|3.74402874132805|3.86368003962358|3.73855517070757|3.84289186507937|4.61479488903833|3.97833588565595|4.06531201650335	0.0108066	3.70851	4.51722	QTS000042_QTD000755_ENSG00000157557_chr21:39093140:C:A	Kim-Hellmuth_2017	monocyte	monocyte	LPS_6h	monocyte_LPS_6h_LPS_6h	microarray	eQTL_catalogue
QTS000042_QTD000755	chr6:122400365:A:G	uc	chr6_122399661_G_A	ENSG00000025156	HSF2	0.856779	0.124498	1.09e-09	0.947961	0.988822	chr6:122399661:G:A	6	122399661	49	24.4919	7.5608	38.1974175824176|36.5376963350785|21.4731578947368|20.960570719603|21.0666501240695|21.1717206982544|21.1190547263682|21.2398503740648|21.2399750623441|21.2399750623441|21.2399750623441|21.1871641791045|18.3324819277108|21.1708208955224|21.0892574257426|21.14158808933|21.2470324189526|21.0865336658354|21.13925|21.2448877805486|21.2439401496259|21.1956965174129|21.2485536159601|21.246783919598|21.4925252525253|21.6016243654822|17.4691823899371|21.7799462365591|22.162868852459|21.7633780160858|21.0023958333333|21.6979679144385|21.6597574123989|21.9985094850948|36.7392268041237|41.5147953216374|22.2224316939891|22.2521643835616|17.96|22.8808767123288|42.455|42.7092215568862|22.2904383561644|45.1753164556962|44.8905031446541|21.2046842105263|22.2902777777778|22.2894722222222|22.5399157303371	0.154302	18.0345	44.4542	QTS000042_QTD000755_ENSG00000025156_chr6:122399661:G:A	Kim-Hellmuth_2017	monocyte	monocyte	LPS_6h	monocyte_LPS_6h_LPS_6h	microarray	eQTL_catalogue
QTS000042_QTD000755	chr21:39092998:G:C	uc	chr21_39093140_C_A	ENSG00000157557	ETS2	-0.805082	0.0956563	1.04e-12	0.986546	0.910035	chr21:39093140:C:A	21	39093140	23	4.04264	0.248552	4.25355033152502|4.23955528846154|4.24229802513465|4.09502692998205|4.07311309523809|4.07592019058964|4.07038072575848|4.0582206405694|3.67178325123153|3.82734814814815|4.22171997902465|4.39647098065377|3.85501990049751|3.77583708145927|3.83950941526264|4.43738987508218|3.74402874132805|3.86368003962358|3.73855517070757|3.84289186507937|4.61479488903833|3.97833588565595|4.06531201650335	0.0108066	3.70851	4.51722	QTS000042_QTD000755_ENSG00000157557_chr21:39093140:C:A	Kim-Hellmuth_2017	monocyte	monocyte	LPS_6h	monocyte_LPS_6h_LPS_6h	microarray	eQTL_catalogue
QTS000042_QTD000755	chr1:8125842:G:T	uc	chr1_8000639_C_A	ENSG00000116288	PARK7	0.596016	0.0970746	2.81e-08	0.837597	1	chr1:8000639:C:A	1	8000639	102	-5.26937	0.453398	-5.81329113924051|-5.72349576271186|-5.99567398119122|-5.95677744209466|-6.24433160621762|-5.90607142857143|-6.03726980728051|-5.90889117043121|-5.7980306122449|-5.85502543234995|-5.87172273190622|-5.86613034623218|-5.87034170854271|-5.83709219858156|-5.96627858627859|-5.70949253731343|-5.8042654508612|-6.26564516129032|-5.43145299145299|-5.47807400379507|-5.47324170616114|-5.40554285714286|-5.41166030534351|-5.29874280230326|-5.23186538461538|-5.26223069590086|-5.50997129186603|-5.4672380952381|-5.38489523809524|-5.19211832061069|-5.37013333333333|-5.62511004784689|-5.65480075901328|-5.3346|-5.18222857142857|-5.2836277302944|-5.2918809073724|-5.29688741721854|-5.29460652591171|-5.23929724596391|-5.20961284230406|-5.22936492890995|-5.25401904761905|-5.28549523809524|-5.2471496663489|-5.18727359389895|-5.24664772727273|-5.20053875236295|-5.1479848628193|-5.17121240601504|-5.2477578051088|-5.2477578051088|-5.2401619047619|-5.23787334593573|-5.23436260623229|-5.23931001890359|-5.72776649746193|-5.3376064333018|-5.36220532319392|-5.36273764258555|-5.34696106362773|-5.3735980861244|-5.33389363722697|-5.25285310734463|-5.47067269076305|-5.41577422577423|-5.20383685800604|-5.25543234994914|-5.25543234994914|-5.2447614213198|-5.2447614213198|-5.27152040816326|-5.27152040816326|-5.27152040816326|-5.19727364185111|-5.25543234994914|-5.27152040816326|-5.27690500510725|-5.27690500510725|-5.28230061349693|-5.25543234994914|-4.93559031281534|-4.9707012195122|-4.93559031281534|-5.01658461538462|-4.991|-4.56339756592292|-4.88591321897074|-4.71591606960082|-4.73025667351129|-4.71216768916155|-4.73511819116136|-4.62960905349794|-4.67319472616633|-4.90353535353535|-4.2765507518797|-4.31802727272727|-4.19517307692308|-4.19114313160423|-4.00986761710794|-4.06827718960539|-4.02325153374233	0.00444508	-6.01543	-4.13278	QTS000042_QTD000755_ENSG00000116288_chr1:8000639:C:A	Kim-Hellmuth_2017	monocyte	monocyte	LPS_6h	monocyte_LPS_6h_LPS_6h	microarray	eQTL_catalogue
QTS000042_QTD000755	chr6:122400365:A:G	cd	chr6_122399661_G_A	ENSG00000025156	HSF2	0.856779	0.124498	1.09e-09	0.888631	0.988822	chr6:122399661:G:A	6	122399661	49	22.2652	2.27412	28.7269834710744|28.7189300411523|22.0819329896907|21.7149357326478|21.9376227390181|21.9944559585492|21.9376227390181|22.0082170542636|22.00834625323|22.0653626943005|22.1226753246753|22.0653886010363|22.442418879056|22.163203125|22.0156589147287|22.0156589147287|22.0726943005181|21.6812820512821|21.9059585492228|21.8441025641026|21.78726342711|22.0172351421189|21.9604896907216|21.5719897959184|21.9356701030928|21.6565903307888|20.0307692307692|20.4599494949495|21.0145336787565|20.8147179487179|20.3659595959596|20.7016326530612|20.6045384615385|21.0296632124352|25.7307220216607|26.6880827067669|20.9085089974293|21.0415544041451|20.5699507389163|21.089696969697|26.7132584269663|26.7132584269663|20.340025|26.4359259259259|26.1450183150183|19.605304136253|19.8626237623762|19.8128641975309|19.8619059405941	0.0464106	19.8227	28.3178	QTS000042_QTD000755_ENSG00000025156_chr6:122399661:G:A	Kim-Hellmuth_2017	monocyte	monocyte	LPS_6h	monocyte_LPS_6h_LPS_6h	microarray	eQTL_catalogue
QTS000042_QTD000755	chr6:122400365:A:G	ibd	chr6_122399661_G_A	ENSG00000025156	HSF2	0.856779	0.124498	1.09e-09	0.963421	1	chr6:122399661:G:A	6	122399661	49	22.5975	3.28192	29.9652155172414|29.6965957446808|21.6358333333333|21.3310858585859|21.4933164556962|21.5478680203046|21.5478680203046|21.6172081218274|21.6173350253807|21.6173350253807|21.6723409669211|21.5626329113924|19.709792746114|21.6556488549618|21.515303030303|21.5697721518987|21.6245177664975|21.406835443038|21.5706632653061|21.6223350253807|21.5666329113924|21.6260659898477|21.6810941475827|21.5170992366412|21.7673657289003|21.7118367346939|18.8952380952381|20.8818041237113|21.2903149606299|20.9760723514212|20.3146599496222|20.9150515463918|20.8721298701299|21.0842857142857|27.8414453125|29.7030543933054|21.2360574412533|21.2063707571802|19.1545871559633|21.74875|29.9682352941176|29.9682352941176|21.1324935064935|30.6339055793991|30.5025213675214|20.1949373433584|20.9516971279373|20.8963802083333|21.0609186351706	0.066978	19.2656	30.3957	QTS000042_QTD000755_ENSG00000025156_chr6:122399661:G:A	Kim-Hellmuth_2017	monocyte	monocyte	LPS_6h	monocyte_LPS_6h_LPS_6h	microarray	eQTL_catalogue
QTS000042_QTD000755	chr21:39092998:G:C	ibd	chr21_39093140_C_A	ENSG00000157557	ETS2	-0.805082	0.0956563	1.04e-12	0.986617	0.910035	chr21:39093140:C:A	21	39093140	23	5.41199	0.334346	5.69083870967742|5.66636144578313|5.68019230769231|5.48740176423416|5.46988808952838|5.46166799680766|5.43040476190476|5.43459888800635|4.92645076007931|5.13610337972167|5.67358703312192|5.90529569892473|5.1760788243153|5.060582719357|5.13461232604374|5.9412588028169|5.00692511597084|5.16607284768212|4.99380039656312|5.13404241219351|6.17659765976598|5.30535057862491|5.41762199312715	0.0145368	4.96349	6.04716	QTS000042_QTD000755_ENSG00000157557_chr21:39093140:C:A	Kim-Hellmuth_2017	monocyte	monocyte	LPS_6h	monocyte_LPS_6h_LPS_6h	microarray	eQTL_catalogue
QTS000042_QTD000755	chr1:8125842:G:T	cd	chr1_8000639_C_A	ENSG00000116288	PARK7	0.596016	0.0970746	2.81e-08	0.856537	0.792026	chr1:8000639:C:A	1	8000639	102	-7.12156	0.525253	-7.24178712220762|-7.11855072463768|-7.52013106159895|-7.92906166219839|-7.93910408432148|-7.81099865047233|-8.49218373493976|-7.88391780821918|-7.77300957592339|-7.87344733242134|-7.92319119669876|-7.89115068493151|-7.85079301075269|-7.79595399188092|-8.73601217656012|-8.38894736842105|-8.33887918486172|-8.17258064516129|-7.37025773195876|-7.40242307692308|-7.46994825355757|-7.17549936788875|-7.17901265822785|-7.19855280312907|-6.92256997455471|-7.14111254851229|-7.27010101010101|-7.22088050314465|-7.20272611464968|-6.98503209242619|-7.08371859296482|-7.44081012658228|-7.4502|-7.0016625|-6.85307304785894|-7.04260759493671|-7.05139798488665|-7.01605263157895|-6.84488833746898|-6.91350877192983|-7.01013977128335|-7.06399487836108|-6.94801007556675|-7.07878826530612|-7.21397116644823|-7.1223167539267|-6.9955303030303|-6.96477215189873|-6.89660329531052|-6.8777125|-6.99480453972257|-7.01249051833123|-6.98244923857868|-7.0236628643853|-7.03450507614213|-6.99897727272727|-7.37496732026144|-7.16880559085133|-7.16777636594663|-7.15031685678074|-7.13605830164765|-7.19002560819462|-7.20075641025641|-7.20740310077519|-7.34338274932615|-7.43647462277092|-7.00191056910569|-7.02869387755102|-7.13548342541436|-7.165173370319|-7.13548342541436|-7.11582644628099|-7.03826975476839|-6.96238544474394|-7.08654320987654|-7.09627747252747|-7.00012195121951|-7.09627747252747|-7.09627747252747|-7.165173370319|-7.26594936708861|-6.90843220338983|-6.77447368421053|-6.85998597475456|-6.78386962552011|-6.86|-6.27546722454672|-6.7909396914446|-6.6678002894356|-6.57242510699002|-6.5|-6.57242510699002|-6.43773962804006|-6.51735502121641|-6.86633663366337|-6.00296833773087|-6.16861038961039|-6.10206993006993|-6.09354748603352|-5.85095096582467|-5.83026206896552|-6.06277349768875	0.00514954	-8.36266	-6.03437	QTS000042_QTD000755_ENSG00000116288_chr1:8000639:C:A	Kim-Hellmuth_2017	monocyte	monocyte	LPS_6h	monocyte_LPS_6h_LPS_6h	microarray	eQTL_catalogue
QTS000042_QTD000755	chr5:96970610:A:AT	ibd	chr5_96895668_T_C	ENSG00000164308	ERAP2	-1.17758	0.0667698	1.22e-29	0.899927	1	chr5:96895668:T:C	5	96895668	280	23.8769	2.17241	17.4956302521008|17.2211087866109|17.3469037656904|17.6442291666667|19.8852652259332|20.4985858585859|19.8998039215686|21.5529119638826|21.6253846153846|16.4458403361345|21.6253846153846|21.6253846153846|20.8244444444444|21.6253846153846|21.6752380952381|20.8699126637555|21.6253846153846|21.527972972973|21.5765688487585|21.5765688487585|22.8390519187359|21.4649402390438|22.8390519187359|22.7076233183857|22.8390519187359|22.8907239819005|22.1879385964912|22.9947727272727|21.905487804878|21.9503253796095|22.8907239819005|22.9426303854875|22.9426303854875|22.9938636363636|22.9417233560091|22.9414965986395|21.3403397027601|26.2694196428571|25.8817582417582|26.0446902654867|25.9871964679912|25.926872246696|25.9796420581655|22.3874524714829|26.9270880361174|26.3333333333333|26.2745535714286|26.3333333333333|26.3333333333333|26.4051569506726|26.2745535714286|24.1315573770492|26.2870535714286|26.3923766816144|26.3333333333333|26.1150776053215|26.1604444444444|26.0041850220264|22.1237827715356|26.2915367483296|26.2913140311804|22.3313799621928|26.2677777777778|26.2913140311804|26.35|26.8290909090909|26.35|26.35|22.3736742424242|22.3736742424242|26.3850446428571|26.35|25.9212053571429|26.35|26.413870246085|22.4142045454545|26.3553571428571|26.3549107142857|26.2377777777778|26.2377777777778|26.4512304250559|22.2935849056604|26.3334075723831|26.3549107142857|24.3946280991736|26.0147252747253|26.3487750556793|26.2902222222222|26.3487750556793|26.4075892857143|26.2902222222222|26.2902222222222|24.4002079002079|22.4662239089184|25.6073593073593|26.2902222222222|25.9265033407572|26.1547297297297|26.6470720720721|26.6470720720721|26.707223476298|26.707223476298|26.6470720720721|26.4682326621924|26.4682326621924|26.4091517857143|22.3001883239171|26.3783964365256|22.4452651515152|25.470752688172|26.4790178571429|26.5558295964126|22.825|26.4964205816555|25.9212053571429|26.5558295964126|26.5558295964126|26.4964205816555|25.8037037037037|22.3184557438795|26.6157303370787|26.6575280898876|25.8043572984749|26.5558295964126|26.6155056179775|26.3228888888889|22.3948766603416|26.4373873873874|22.3948766603416|22.3192816635161|22.361553030303|22.4465779467681|22.3192816635161|22.4465779467681|22.4465779467681|26.4366292134831|26.4366292134831|26.6764172335601|22.4893333333333|25.4859611231102|27.1161662817552|26.4984234234234|22.6185823754789|26.322197309417|25.5769063180828|27.1124711316397|22.6185823754789|22.5753346080306|22.5322519083969|25.6325327510917|22.5753346080306|26.6764172335601|25.8574279379157|22.7704633204633|22.7265895953757|22.5530534351145|22.5530534351145|22.1307116104869|22.5530534351145|22.5100952380952|22.5961759082218|26.0930648769575|22.4673003802281|22.0953271028037|22.4733840304182|21.9671003717472|22.4273244781784|23.6026262626263|22.5961759082218|22.5990439770554|22.5961759082218|22.0481343283582|22.5100952380952|21.4869090909091|22.6394636015326|22.6394636015326|22.4223076923077|22.5118095238095|22.4718631178707|25.9191111111111|22.5152380952381|25.1913606911447|25.7263392857143|22.2022471910112|22.1303370786517|21.8417602996255|24.7582627118644|25.4626637554585|25.2848484848485|21.4086956521739|22.4242884250474|22.0067039106145|22.0889719626168|25.4501089324619|22.4669201520913|23.8212424849699|25.5763157894737|22.5150476190476|22.2585877862595|22.5580152671756|22.6011472275335|22.4296015180266|22.5150476190476|22.1316888045541|22.0307262569832|22.3499054820416|25.3375271149675|24.8523404255319|25.3926086956522|19.5893442622951|25.4252723311547|25.5034934497817|25.37|24.6824894514768|22.1127102803738|25.4464052287582|22.321320754717|22.3635160680529|22.5769083969466|25.37|22.4483870967742|25.4464052287582|22.4483870967742|22.1739543726236|22.4483870967742|22.027374301676|22.4037878787879|22.4462998102467|25.1987041036717|25.2727272727273|25.3920430107527|22.393984962406|21.9154981549816|21.9|26.2244444444444|24.1803278688525|25.5017278617711|22.393984962406|22.5209829867675|22.4361581920904|22.1854748603352|25.3375536480687|21.9403314917127|25.2292735042735|21.7948623853211|22.2684112149533|25.9327433628319|22.1899065420561|21.7867158671587|25.990243902439|21.1590017825312|24.414375|22.3446124763705|22.0927374301676|22.6879078694818|22.1171962616822|22.4837121212121|18.6392605633803|22.2028195488722|26.5140909090909|22.1781308411215|22.1781308411215|26.3341573033708|25.4754347826087|22.5294117647059|26.336404494382|22.7017307692308|25.4688453159041|25.5986607142857|21.3921245421245|25.5986607142857|22.0354716981132|24.8229437229437|22.0305660377359|22.208286252354|22.7249523809524|22.0222222222222|24.9119305856833|24.0449678800857|23.2645161290323	0.00775862	19.8779	26.6764	QTS000042_QTD000755_ENSG00000164308_chr5:96895668:T:C	Kim-Hellmuth_2017	monocyte	monocyte	LPS_6h	monocyte_LPS_6h_LPS_6h	microarray	eQTL_catalogue
QTS000042_QTD000755	chr1:8125842:G:T	uc	chr1_8000639_C_A	ENSG00000116288	PARK7	0.596016	0.0970746	2.81e-08	0.837597	0.792026	chr1:8000639:C:A	1	8000639	102	-5.26937	0.453398	-5.81329113924051|-5.72349576271186|-5.99567398119122|-5.95677744209466|-6.24433160621762|-5.90607142857143|-6.03726980728051|-5.90889117043121|-5.7980306122449|-5.85502543234995|-5.87172273190622|-5.86613034623218|-5.87034170854271|-5.83709219858156|-5.96627858627859|-5.70949253731343|-5.8042654508612|-6.26564516129032|-5.43145299145299|-5.47807400379507|-5.47324170616114|-5.40554285714286|-5.41166030534351|-5.29874280230326|-5.23186538461538|-5.26223069590086|-5.50997129186603|-5.4672380952381|-5.38489523809524|-5.19211832061069|-5.37013333333333|-5.62511004784689|-5.65480075901328|-5.3346|-5.18222857142857|-5.2836277302944|-5.2918809073724|-5.29688741721854|-5.29460652591171|-5.23929724596391|-5.20961284230406|-5.22936492890995|-5.25401904761905|-5.28549523809524|-5.2471496663489|-5.18727359389895|-5.24664772727273|-5.20053875236295|-5.1479848628193|-5.17121240601504|-5.2477578051088|-5.2477578051088|-5.2401619047619|-5.23787334593573|-5.23436260623229|-5.23931001890359|-5.72776649746193|-5.3376064333018|-5.36220532319392|-5.36273764258555|-5.34696106362773|-5.3735980861244|-5.33389363722697|-5.25285310734463|-5.47067269076305|-5.41577422577423|-5.20383685800604|-5.25543234994914|-5.25543234994914|-5.2447614213198|-5.2447614213198|-5.27152040816326|-5.27152040816326|-5.27152040816326|-5.19727364185111|-5.25543234994914|-5.27152040816326|-5.27690500510725|-5.27690500510725|-5.28230061349693|-5.25543234994914|-4.93559031281534|-4.9707012195122|-4.93559031281534|-5.01658461538462|-4.991|-4.56339756592292|-4.88591321897074|-4.71591606960082|-4.73025667351129|-4.71216768916155|-4.73511819116136|-4.62960905349794|-4.67319472616633|-4.90353535353535|-4.2765507518797|-4.31802727272727|-4.19517307692308|-4.19114313160423|-4.00986761710794|-4.06827718960539|-4.02325153374233	0.00444508	-6.01543	-4.13278	QTS000042_QTD000755_ENSG00000116288_chr1:8000639:C:A	Kim-Hellmuth_2017	monocyte	monocyte	LPS_6h	monocyte_LPS_6h_LPS_6h	microarray	eQTL_catalogue
QTS000042_QTD000755	chr5:96970610:A:AT	ibd	chr5_96895668_T_C	ENSG00000164308	ERAP2	-1.17758	0.0667698	1.22e-29	0.899927	0.947924	chr5:96895668:T:C	5	96895668	280	23.8769	2.17241	17.4956302521008|17.2211087866109|17.3469037656904|17.6442291666667|19.8852652259332|20.4985858585859|19.8998039215686|21.5529119638826|21.6253846153846|16.4458403361345|21.6253846153846|21.6253846153846|20.8244444444444|21.6253846153846|21.6752380952381|20.8699126637555|21.6253846153846|21.527972972973|21.5765688487585|21.5765688487585|22.8390519187359|21.4649402390438|22.8390519187359|22.7076233183857|22.8390519187359|22.8907239819005|22.1879385964912|22.9947727272727|21.905487804878|21.9503253796095|22.8907239819005|22.9426303854875|22.9426303854875|22.9938636363636|22.9417233560091|22.9414965986395|21.3403397027601|26.2694196428571|25.8817582417582|26.0446902654867|25.9871964679912|25.926872246696|25.9796420581655|22.3874524714829|26.9270880361174|26.3333333333333|26.2745535714286|26.3333333333333|26.3333333333333|26.4051569506726|26.2745535714286|24.1315573770492|26.2870535714286|26.3923766816144|26.3333333333333|26.1150776053215|26.1604444444444|26.0041850220264|22.1237827715356|26.2915367483296|26.2913140311804|22.3313799621928|26.2677777777778|26.2913140311804|26.35|26.8290909090909|26.35|26.35|22.3736742424242|22.3736742424242|26.3850446428571|26.35|25.9212053571429|26.35|26.413870246085|22.4142045454545|26.3553571428571|26.3549107142857|26.2377777777778|26.2377777777778|26.4512304250559|22.2935849056604|26.3334075723831|26.3549107142857|24.3946280991736|26.0147252747253|26.3487750556793|26.2902222222222|26.3487750556793|26.4075892857143|26.2902222222222|26.2902222222222|24.4002079002079|22.4662239089184|25.6073593073593|26.2902222222222|25.9265033407572|26.1547297297297|26.6470720720721|26.6470720720721|26.707223476298|26.707223476298|26.6470720720721|26.4682326621924|26.4682326621924|26.4091517857143|22.3001883239171|26.3783964365256|22.4452651515152|25.470752688172|26.4790178571429|26.5558295964126|22.825|26.4964205816555|25.9212053571429|26.5558295964126|26.5558295964126|26.4964205816555|25.8037037037037|22.3184557438795|26.6157303370787|26.6575280898876|25.8043572984749|26.5558295964126|26.6155056179775|26.3228888888889|22.3948766603416|26.4373873873874|22.3948766603416|22.3192816635161|22.361553030303|22.4465779467681|22.3192816635161|22.4465779467681|22.4465779467681|26.4366292134831|26.4366292134831|26.6764172335601|22.4893333333333|25.4859611231102|27.1161662817552|26.4984234234234|22.6185823754789|26.322197309417|25.5769063180828|27.1124711316397|22.6185823754789|22.5753346080306|22.5322519083969|25.6325327510917|22.5753346080306|26.6764172335601|25.8574279379157|22.7704633204633|22.7265895953757|22.5530534351145|22.5530534351145|22.1307116104869|22.5530534351145|22.5100952380952|22.5961759082218|26.0930648769575|22.4673003802281|22.0953271028037|22.4733840304182|21.9671003717472|22.4273244781784|23.6026262626263|22.5961759082218|22.5990439770554|22.5961759082218|22.0481343283582|22.5100952380952|21.4869090909091|22.6394636015326|22.6394636015326|22.4223076923077|22.5118095238095|22.4718631178707|25.9191111111111|22.5152380952381|25.1913606911447|25.7263392857143|22.2022471910112|22.1303370786517|21.8417602996255|24.7582627118644|25.4626637554585|25.2848484848485|21.4086956521739|22.4242884250474|22.0067039106145|22.0889719626168|25.4501089324619|22.4669201520913|23.8212424849699|25.5763157894737|22.5150476190476|22.2585877862595|22.5580152671756|22.6011472275335|22.4296015180266|22.5150476190476|22.1316888045541|22.0307262569832|22.3499054820416|25.3375271149675|24.8523404255319|25.3926086956522|19.5893442622951|25.4252723311547|25.5034934497817|25.37|24.6824894514768|22.1127102803738|25.4464052287582|22.321320754717|22.3635160680529|22.5769083969466|25.37|22.4483870967742|25.4464052287582|22.4483870967742|22.1739543726236|22.4483870967742|22.027374301676|22.4037878787879|22.4462998102467|25.1987041036717|25.2727272727273|25.3920430107527|22.393984962406|21.9154981549816|21.9|26.2244444444444|24.1803278688525|25.5017278617711|22.393984962406|22.5209829867675|22.4361581920904|22.1854748603352|25.3375536480687|21.9403314917127|25.2292735042735|21.7948623853211|22.2684112149533|25.9327433628319|22.1899065420561|21.7867158671587|25.990243902439|21.1590017825312|24.414375|22.3446124763705|22.0927374301676|22.6879078694818|22.1171962616822|22.4837121212121|18.6392605633803|22.2028195488722|26.5140909090909|22.1781308411215|22.1781308411215|26.3341573033708|25.4754347826087|22.5294117647059|26.336404494382|22.7017307692308|25.4688453159041|25.5986607142857|21.3921245421245|25.5986607142857|22.0354716981132|24.8229437229437|22.0305660377359|22.208286252354|22.7249523809524|22.0222222222222|24.9119305856833|24.0449678800857|23.2645161290323	0.00775862	19.8779	26.6764	QTS000042_QTD000755_ENSG00000164308_chr5:96895668:T:C	Kim-Hellmuth_2017	monocyte	monocyte	LPS_6h	monocyte_LPS_6h_LPS_6h	microarray	eQTL_catalogue
QTS000042_QTD000755	chr5:96970610:A:AT	cd	chr5_96895668_T_C	ENSG00000164308	ERAP2	-1.17758	0.0667698	1.22e-29	0.838186	0.947924	chr5:96895668:T:C	5	96895668	280	13.7537	1.42727	10.8861699346405|10.7044083224968|10.796640625|11.1878863936592|11.2337402885683|11.4008988764045|11.4289414414414|12.6798671978752|12.710664893617|9.80979949874687|12.710664893617|12.7275898801598|12.4135324675325|12.7275898801598|12.74504|12.5274180865007|12.710664893617|12.676949602122|12.6937848605578|12.6937848605578|13.4365205843293|12.4283737024221|13.418700265252|13.3785997357992|13.4365205843293|13.4543882978723|13.2430628272251|13.4543882978723|12.1231721034871|13.0232947232947|13.418700265252|13.4009271523179|13.418700265252|13.4181697612732|13.4003973509934|13.4002649006623|13.1046936114733|15.1658505154639|15.3736292428198|15.4086387434555|15.4086387434555|15.3465449804433|15.3204485488127|12.2792492179353|16.1854816824966|15.4881578947368|15.4678055190539|15.4881578947368|15.5290237467018|15.4956578947368|15.4881578947368|13.9363313609467|15.4955263157895|15.5495376486129|15.4881578947368|15.4160994764398|15.4086387434555|15.4124020887728|12.2046487603306|15.4514397905759|15.4715596330275|12.2799376299376|15.4921363040629|15.4311111111111|15.4918635170604|14.7192019950125|15.4715596330275|15.4918635170604|12.2927159209157|12.2927159209157|15.5532894736842|15.4715596330275|15.3|15.4918635170604|15.5355263157895|12.3149843912591|15.4747051114024|15.4744429882045|15.4339869281046|15.4339869281046|15.5370565045992|12.256846473029|15.5166666666667|15.4744429882045|13.989336492891|15.8244652406417|15.4245110821382|15.4044270833333|15.4446475195822|15.4446475195822|15.4044270833333|15.4044270833333|14.8940355329949|12.2946002076843|15.4446475195822|15.4245110821382|15.1773142112125|15.1998691099476|15.4859947643979|15.5062909567497|15.4657516339869|15.4859947643979|15.4657516339869|15.4254237288136|15.4053385416667|15.3853055916775|12.1950566426365|15.44185136897|12.2555325749741|15.1844871794872|15.4662320730117|15.44185136897|12.4282722513089|15.4217447916667|15.160182767624|15.4217447916667|15.44185136897|15.4217447916667|15.4217447916667|12.2050463439753|15.4823529411765|15.5066666666667|15.4422425032595|15.4620104438642|15.4620104438642|15.403511053316|12.2048603929679|15.3440522875817|12.2048603929679|12.875572519084|12.875572519084|12.2098241985522|12.159526261586|12.1972107438017|12.2098241985522|15.3781699346405|15.3781699346405|15.5406869220608|12.1972107438017|15.2454780361757|15.2881510416667|15.4400262467192|12.2605399792316|15.3259791122715|15.3261096605744|15.2860677083333|12.2860561914672|12.2605399792316|12.2478215767635|15.3460130718954|12.2605399792316|15.5201846965699|15.3443421052632|12.7929501084599|12.8347116430903|12.7209903121636|12.707311827957|12.0589795918367|12.7209903121636|12.6936627282492|12.707311827957|14.6896725440806|12.6800429184549|12.0376782077393|12.6834763948498|12.0104674796748|12.6679528403001|13.4755478662053|12.707311827957|12.7226049515608|12.7209903121636|12.0344195519348|12.6936627282492|12.0344195519348|12.707311827957|12.7484358144552|13.3711009174312|12.6674169346195|12.7647948164147|14.6711949685535|12.6829399141631|14.5795|14.4791457286432|12.1475409836066|12.0464831804281|11.9015306122449|14.643984962406|14.7246212121212|14.6938364779874|12.009756097561|12.6526766595289|12.6391443850267|12.6391443850267|14.6938364779874|12.6662379421222|13.3409652076319|14.8193138500635|12.7101075268817|12.5144849785408|12.6828326180258|12.7101075268817|12.6828326180258|12.7237890204521|13.2840546697039|12.0966257668712|12.6857296137339|14.7482323232323|14.7482323232323|14.7855696202532|11.2096622889306|14.7911280101394|14.804309252218|14.7724050632911|14.772095959596|12.1212090163934|14.8034220532319|12.720752688172|12.7481681034483|12.803354978355|14.8098984771574|12.7344456404736|14.8034220532319|12.720752688172|12.5684267241379|12.720752688172|12.082431052094|12.7195698924731|12.7332615715823|14.7683544303797|14.779746835443|14.8519496855346|12.7691318327974|12.1329928498468|12.6337221633086|14.9002525252525|14.6220570012392|14.8894073139975|12.7282051282051|12.8241119483315|12.8103225806452|12.701066098081|14.8146800501882|12.1319755600815|14.7775969962453|12.1082568807339|12.701066098081|14.7256281407035|12.6697972251868|12.0740286298568|14.7627204030227|12.0265450861196|14.648625|12.6827253218884|12.2813664596273|12.9184699453552|12.300103950104|12.9036956521739|11.2868869936034|12.2530082987552|15.0726098191214|12.3211838006231|12.3084024896266|15.0625964010283|15.0239743589744|12.9194776931447|15.083268983269|12.9156455142232|15.006675224647|14.5535532994924|12.4256382978723|14.5535532994924|12.5443609022556|14.5535532994924|12.5415682062299|12.2839583333333|12.982154515778|12.5739784946237|14.5741116751269|13.5779927448609|12.9508417508418	0.0050974	11.2856	15.5292	QTS000042_QTD000755_ENSG00000164308_chr5:96895668:T:C	Kim-Hellmuth_2017	monocyte	monocyte	LPS_6h	monocyte_LPS_6h_LPS_6h	microarray	eQTL_catalogue
QTS000042_QTD000755	chr5:96970610:A:AT	cd	chr5_96895668_T_C	ENSG00000164308	ERAP2	-1.17758	0.0667698	1.22e-29	0.838186	1	chr5:96895668:T:C	5	96895668	280	13.7537	1.42727	10.8861699346405|10.7044083224968|10.796640625|11.1878863936592|11.2337402885683|11.4008988764045|11.4289414414414|12.6798671978752|12.710664893617|9.80979949874687|12.710664893617|12.7275898801598|12.4135324675325|12.7275898801598|12.74504|12.5274180865007|12.710664893617|12.676949602122|12.6937848605578|12.6937848605578|13.4365205843293|12.4283737024221|13.418700265252|13.3785997357992|13.4365205843293|13.4543882978723|13.2430628272251|13.4543882978723|12.1231721034871|13.0232947232947|13.418700265252|13.4009271523179|13.418700265252|13.4181697612732|13.4003973509934|13.4002649006623|13.1046936114733|15.1658505154639|15.3736292428198|15.4086387434555|15.4086387434555|15.3465449804433|15.3204485488127|12.2792492179353|16.1854816824966|15.4881578947368|15.4678055190539|15.4881578947368|15.5290237467018|15.4956578947368|15.4881578947368|13.9363313609467|15.4955263157895|15.5495376486129|15.4881578947368|15.4160994764398|15.4086387434555|15.4124020887728|12.2046487603306|15.4514397905759|15.4715596330275|12.2799376299376|15.4921363040629|15.4311111111111|15.4918635170604|14.7192019950125|15.4715596330275|15.4918635170604|12.2927159209157|12.2927159209157|15.5532894736842|15.4715596330275|15.3|15.4918635170604|15.5355263157895|12.3149843912591|15.4747051114024|15.4744429882045|15.4339869281046|15.4339869281046|15.5370565045992|12.256846473029|15.5166666666667|15.4744429882045|13.989336492891|15.8244652406417|15.4245110821382|15.4044270833333|15.4446475195822|15.4446475195822|15.4044270833333|15.4044270833333|14.8940355329949|12.2946002076843|15.4446475195822|15.4245110821382|15.1773142112125|15.1998691099476|15.4859947643979|15.5062909567497|15.4657516339869|15.4859947643979|15.4657516339869|15.4254237288136|15.4053385416667|15.3853055916775|12.1950566426365|15.44185136897|12.2555325749741|15.1844871794872|15.4662320730117|15.44185136897|12.4282722513089|15.4217447916667|15.160182767624|15.4217447916667|15.44185136897|15.4217447916667|15.4217447916667|12.2050463439753|15.4823529411765|15.5066666666667|15.4422425032595|15.4620104438642|15.4620104438642|15.403511053316|12.2048603929679|15.3440522875817|12.2048603929679|12.875572519084|12.875572519084|12.2098241985522|12.159526261586|12.1972107438017|12.2098241985522|15.3781699346405|15.3781699346405|15.5406869220608|12.1972107438017|15.2454780361757|15.2881510416667|15.4400262467192|12.2605399792316|15.3259791122715|15.3261096605744|15.2860677083333|12.2860561914672|12.2605399792316|12.2478215767635|15.3460130718954|12.2605399792316|15.5201846965699|15.3443421052632|12.7929501084599|12.8347116430903|12.7209903121636|12.707311827957|12.0589795918367|12.7209903121636|12.6936627282492|12.707311827957|14.6896725440806|12.6800429184549|12.0376782077393|12.6834763948498|12.0104674796748|12.6679528403001|13.4755478662053|12.707311827957|12.7226049515608|12.7209903121636|12.0344195519348|12.6936627282492|12.0344195519348|12.707311827957|12.7484358144552|13.3711009174312|12.6674169346195|12.7647948164147|14.6711949685535|12.6829399141631|14.5795|14.4791457286432|12.1475409836066|12.0464831804281|11.9015306122449|14.643984962406|14.7246212121212|14.6938364779874|12.009756097561|12.6526766595289|12.6391443850267|12.6391443850267|14.6938364779874|12.6662379421222|13.3409652076319|14.8193138500635|12.7101075268817|12.5144849785408|12.6828326180258|12.7101075268817|12.6828326180258|12.7237890204521|13.2840546697039|12.0966257668712|12.6857296137339|14.7482323232323|14.7482323232323|14.7855696202532|11.2096622889306|14.7911280101394|14.804309252218|14.7724050632911|14.772095959596|12.1212090163934|14.8034220532319|12.720752688172|12.7481681034483|12.803354978355|14.8098984771574|12.7344456404736|14.8034220532319|12.720752688172|12.5684267241379|12.720752688172|12.082431052094|12.7195698924731|12.7332615715823|14.7683544303797|14.779746835443|14.8519496855346|12.7691318327974|12.1329928498468|12.6337221633086|14.9002525252525|14.6220570012392|14.8894073139975|12.7282051282051|12.8241119483315|12.8103225806452|12.701066098081|14.8146800501882|12.1319755600815|14.7775969962453|12.1082568807339|12.701066098081|14.7256281407035|12.6697972251868|12.0740286298568|14.7627204030227|12.0265450861196|14.648625|12.6827253218884|12.2813664596273|12.9184699453552|12.300103950104|12.9036956521739|11.2868869936034|12.2530082987552|15.0726098191214|12.3211838006231|12.3084024896266|15.0625964010283|15.0239743589744|12.9194776931447|15.083268983269|12.9156455142232|15.006675224647|14.5535532994924|12.4256382978723|14.5535532994924|12.5443609022556|14.5535532994924|12.5415682062299|12.2839583333333|12.982154515778|12.5739784946237|14.5741116751269|13.5779927448609|12.9508417508418	0.0050974	11.2856	15.5292	QTS000042_QTD000755_ENSG00000164308_chr5:96895668:T:C	Kim-Hellmuth_2017	monocyte	monocyte	LPS_6h	monocyte_LPS_6h_LPS_6h	microarray	eQTL_catalogue
QTS000042_QTD000755	chr21:39092998:G:C	ibd	chr21_39093140_C_A	ENSG00000157557	ETS2	-0.805082	0.0956563	1.04e-12	0.986617	0.999211	chr21:39093140:C:A	21	39093140	23	5.41199	0.334346	5.69083870967742|5.66636144578313|5.68019230769231|5.48740176423416|5.46988808952838|5.46166799680766|5.43040476190476|5.43459888800635|4.92645076007931|5.13610337972167|5.67358703312192|5.90529569892473|5.1760788243153|5.060582719357|5.13461232604374|5.9412588028169|5.00692511597084|5.16607284768212|4.99380039656312|5.13404241219351|6.17659765976598|5.30535057862491|5.41762199312715	0.0145368	4.96349	6.04716	QTS000042_QTD000755_ENSG00000157557_chr21:39093140:C:A	Kim-Hellmuth_2017	monocyte	monocyte	LPS_6h	monocyte_LPS_6h_LPS_6h	microarray	eQTL_catalogue
QTS000042_QTD000755	chr21:39092998:G:C	cd	chr21_39093140_C_A	ENSG00000157557	ETS2	-0.805082	0.0956563	1.04e-12	0.985925	0.999211	chr21:39093140:C:A	21	39093140	23	9.42578	0.755317	10.0521937321937|9.96415254237288|9.95629213483146|9.65132581100141|9.69239376770538|9.69330028328612|9.59650771388499|9.46356846473029|8.40329199549042|8.8880504587156|9.36141860465116|10.8037868852459|8.94756351039261|8.71447520184544|8.79469920544835|10.798832|8.62494292237443|8.83439411098528|8.5567610419026|8.82376993166287|11.068064516129|8.94783008036739|9.15521486643438	0.0328398	8.4877	10.9227	QTS000042_QTD000755_ENSG00000157557_chr21:39093140:C:A	Kim-Hellmuth_2017	monocyte	monocyte	LPS_6h	monocyte_LPS_6h_LPS_6h	microarray	eQTL_catalogue
QTS000042_QTD000755	chr6:122400365:A:G	ibd	chr6_122399661_G_A	ENSG00000025156	HSF2	0.856779	0.124498	1.09e-09	0.963421	0.988822	chr6:122399661:G:A	6	122399661	49	22.5975	3.28192	29.9652155172414|29.6965957446808|21.6358333333333|21.3310858585859|21.4933164556962|21.5478680203046|21.5478680203046|21.6172081218274|21.6173350253807|21.6173350253807|21.6723409669211|21.5626329113924|19.709792746114|21.6556488549618|21.515303030303|21.5697721518987|21.6245177664975|21.406835443038|21.5706632653061|21.6223350253807|21.5666329113924|21.6260659898477|21.6810941475827|21.5170992366412|21.7673657289003|21.7118367346939|18.8952380952381|20.8818041237113|21.2903149606299|20.9760723514212|20.3146599496222|20.9150515463918|20.8721298701299|21.0842857142857|27.8414453125|29.7030543933054|21.2360574412533|21.2063707571802|19.1545871559633|21.74875|29.9682352941176|29.9682352941176|21.1324935064935|30.6339055793991|30.5025213675214|20.1949373433584|20.9516971279373|20.8963802083333|21.0609186351706	0.066978	19.2656	30.3957	QTS000042_QTD000755_ENSG00000025156_chr6:122399661:G:A	Kim-Hellmuth_2017	monocyte	monocyte	LPS_6h	monocyte_LPS_6h_LPS_6h	microarray	eQTL_catalogue
QTS000042_QTD000756	chr1:101130427:A:C	uc	chr1_101058083_C_T	ENSG00000162695	SLC30A7	-0.99302	0.150644	3.92e-09	0.848683	0.892991	chr1:101058083:C:T	1	101058083	61	-21.009	2.79052	-24.3939705882353|-24.7227114427861|-23.8349385749386|-24.4824747474747|-23.8797044334975|-23.6947277227723|-23.8861557177616|-23.4647494033413|-23.6338942307692|-23.3594698795181|-23.6207451923077|-23.6776626506024|-23.6776626506024|-24.0250122249389|-23.6776626506024|-23.7348550724638|-23.6776626506024|-23.4141346153846|-23.4235096153846|-23.4782409638554|-23.3673381294964|-23.763243902439|-23.1917142857143|-23.2292874109264|-23.1742417061611|-23.2900705882353|-23.5312796208531|-19.9152210526316|-19.4644650205761|-19.9415400843882|-19.6228964059197|-19.7649367088608|-19.7645358649789|-19.8103601694915|-19.6199161425577|-19.8234745762712|-19.5704393305439|-19.7455274261603|-19.5816701461378|-19.5282916666667|-19.6498742138365|-19.4886278586279|-19.4652083333333|-19.7443578947368|-17.8017294900222|-23.5417302052786|-17.973|-17.9331485587583|-17.5212061403509|-17.2678969957082|-16.6758385093168|-16.6413842975207|-16.437612244898|-16.5379671457906|-16.4372857142857|-16.5046516393443|-22.3229888268156|-23.1339718309859|-17.9548306997743|-15.2314176245211|-17.8256502242152	0.0457463	-24.4382	-16.4374	QTS000042_QTD000756_ENSG00000162695_chr1:101058083:C:T	Kim-Hellmuth_2017	monocyte	monocyte	LPS_90min	monocyte_LPS_90min	microarray	eQTL_catalogue
QTS000042_QTD000756	chr14:39135131:G:A	uc	chr14_39131008_G_A	ENSG00000182400	TRAPPC6B	1.00294	0.119854	1.3e-12	0.931897	1	chr14:39131008:G:A	14	39131008	114	-25.4375	1.91792	-32.4546245059289|-28.933717472119|-30.0503088803089|-31.3070188679245|-28.9071777003484|-30.2798054474708|-25.4048502994012|-25.5797878787879|-25.657537993921|-25.7357621951219|-25.1610240963855|-26.6081847133758|-26.77875|-24.2526608187134|-24.4478761061947|-21.6855084745763|-24.4900598802395|-25.0109174311927|-25.7047923322684|-25.9975483870968|-25.4204731861199|-26.1746753246753|-25.3856466876972|-25.4886163522013|-25.4659810126582|-25.4675|-25.7940064102564|-25.5893630573248|-25.4923417721519|-25.8191666666667|-25.4923417721519|-25.4119242902208|-25.8284615384615|-25.8191666666667|-24.3690092879257|-24.3957230769231|-26.4439221556886|-27.5515915915916|-24.4438699690402|-27.3100297619048|-27.2245697329377|-29.1935|-27.3873432835821|-27.4693413173653|-26.8179532163743|-26.924633431085|-26.9495294117647|-26.6032258064516|-27.1089940828402|-27.4336526946108|-26.9533235294118|-26.8529824561403|-23.6517602040816|-23.1875|-22.395257985258|-19.7685714285714|-24.498164893617|-23.4118639798489|-23.5837244897959|-23.2281909547739|-23.1699749373434|-22.1648641304348|-23.4767676767677|-27.5752226720648|-23.5959390862944|-22.7247482014388|-23.9872658227848|-24.1111450381679|-24.6098441558442|-22.802614213198|-24.8569343065693|-24.8581508515815|-24.8385542168675|-24.4847980997625|-24.7196642685851|-22.8205298013245|-24.7906474820144|-24.7923261390887|-25.6903225806452|-23.8762124711316|-25.0932038834951|-28.0150837988827|-25.0992718446602|-25.0569711538462|-22.6277899343545|-25.2389830508475|-25.1780193236715|-24.0075384615385|-22.878530183727|-25.0508474576271|-24.9233734939759|-24.7065217391304|-24.9178313253012|-24.9780193236715|-25.6598014888337|-25.1603406326034|-25.1160194174757|-25.1160194174757|-25.2385365853659|-25.3002444987775|-25.3002444987775|-25.055205811138|-25.484236453202|-24.8733173076923|-25.4216216216216|-25.4216216216216|-25.8615577889447|-25.6583126550868|-23.8491879350348|-24.6665860215054|-25.9872448979592|-26.1557251908397|-30.8376119402985|-23.7387990762125	0.0168239	-30.3774	-22.3549	QTS000042_QTD000756_ENSG00000182400_chr14:39131008:G:A	Kim-Hellmuth_2017	monocyte	monocyte	LPS_90min	monocyte_LPS_90min	microarray	eQTL_catalogue
QTS000042_QTD000756	chr1:101130427:A:C	uc	chr1_101058083_C_T	ENSG00000162695	SLC30A7	-0.99302	0.150644	3.92e-09	0.848683	0.6506	chr1:101058083:C:T	1	101058083	61	-21.009	2.79052	-24.3939705882353|-24.7227114427861|-23.8349385749386|-24.4824747474747|-23.8797044334975|-23.6947277227723|-23.8861557177616|-23.4647494033413|-23.6338942307692|-23.3594698795181|-23.6207451923077|-23.6776626506024|-23.6776626506024|-24.0250122249389|-23.6776626506024|-23.7348550724638|-23.6776626506024|-23.4141346153846|-23.4235096153846|-23.4782409638554|-23.3673381294964|-23.763243902439|-23.1917142857143|-23.2292874109264|-23.1742417061611|-23.2900705882353|-23.5312796208531|-19.9152210526316|-19.4644650205761|-19.9415400843882|-19.6228964059197|-19.7649367088608|-19.7645358649789|-19.8103601694915|-19.6199161425577|-19.8234745762712|-19.5704393305439|-19.7455274261603|-19.5816701461378|-19.5282916666667|-19.6498742138365|-19.4886278586279|-19.4652083333333|-19.7443578947368|-17.8017294900222|-23.5417302052786|-17.973|-17.9331485587583|-17.5212061403509|-17.2678969957082|-16.6758385093168|-16.6413842975207|-16.437612244898|-16.5379671457906|-16.4372857142857|-16.5046516393443|-22.3229888268156|-23.1339718309859|-17.9548306997743|-15.2314176245211|-17.8256502242152	0.0457463	-24.4382	-16.4374	QTS000042_QTD000756_ENSG00000162695_chr1:101058083:C:T	Kim-Hellmuth_2017	monocyte	monocyte	LPS_90min	monocyte_LPS_90min	microarray	eQTL_catalogue
QTS000042_QTD000756	chr14:39135131:G:A	ibd	chr14_39131008_G_A	ENSG00000182400	TRAPPC6B	1.00294	0.119854	1.3e-12	0.951359	0.741076	chr14:39131008:G:A	14	39131008	114	-29.1071	3.2274	-38.9147867298578|-38.1527941176471|-39.3082323232323|-41.2754228855721|-37.8829223744292|-40.1129381443299|-30.5223741007194|-31.615468164794|-31.7343233082707|-31.615468164794|-30.4870802919708|-31.0593680297398|-31.2920224719101|-27.9273063973064|-29.2856183745583|-22.4464035087719|-28.1088659793814|-28.5963986013986|-29.6885608856089|-29.849037037037|-29.4098175182482|-30.0813432835821|-29.3695255474453|-29.4741090909091|-29.3695255474453|-29.4788644688645|-30.5997338403042|-29.4324542124542|-29.507619047619|-29.7253874538745|-29.2930181818182|-29.0815162454874|-29.3035636363636|-29.3999270072993|-28.9381985294118|-28.8313090909091|-30.1442662116041|-32.0793006993007|-27.9977659574468|-31.7514532871972|-31.7462975778547|-33.1744318181818|-31.1008813559322|-31.5283848797251|-31.5180068728522|-31.5508591065292|-31.7053287197232|-31.281724137931|-31.2724914675768|-31.4874226804124|-31.7097923875433|-31.7775778546713|-29.9080322580645|-28.7642405063291|-28.0457538461538|-22.1408|-31.1192905405405|-28.8649378881988|-29.442101910828|-29.442101910828|-29.442101910828|-27.4635353535354|-29.2352201257862|-32.1277358490566|-29.3274447949527|-27.4673043478261|-30.0792698412698|-30.1773248407643|-30.2708945686901|-24.5470765027322|-26.8847368421053|-27.1720744680851|-27.1263157894737|-26.9140992167102|-27.0553805774278|-25.3375|-27.1330708661417|-26.9932114882507|-25.6903225806452|-25.3392156862745|-26.9932114882507|-29.6727810650888|-26.9997389033943|-27.0745454545455|-25.1603406326034|-27.3587926509186|-27.2871727748691|-25.7223626373626|-25.487485380117|-26.9427083333333|-26.8654545454545|-26.4987046632124|-26.9294270833333|-26.789896373057|-27.3568783068783|-27.0704188481675|-27.1595800524934|-27.1595800524934|-27.0884816753927|-27.0177545691906|-26.9473958333333|-26.8077720207254|-27.0146214099217|-25.675682382134|-27.0853403141361|-27.1564304461942|-27.4477333333333|-27.355291005291|-25.8916876574307|-25.7029971988796|-27.1653333333333|-27.4112|-25.9562814070352|-25.4428217821782	0.0283106	-38.9836	-25.053	QTS000042_QTD000756_ENSG00000182400_chr14:39131008:G:A	Kim-Hellmuth_2017	monocyte	monocyte	LPS_90min	monocyte_LPS_90min	microarray	eQTL_catalogue
QTS000042_QTD000756	chr14:39135131:G:A	uc	chr14_39131008_G_A	ENSG00000182400	TRAPPC6B	1.00294	0.119854	1.3e-12	0.931897	0.741076	chr14:39131008:G:A	14	39131008	114	-25.4375	1.91792	-32.4546245059289|-28.933717472119|-30.0503088803089|-31.3070188679245|-28.9071777003484|-30.2798054474708|-25.4048502994012|-25.5797878787879|-25.657537993921|-25.7357621951219|-25.1610240963855|-26.6081847133758|-26.77875|-24.2526608187134|-24.4478761061947|-21.6855084745763|-24.4900598802395|-25.0109174311927|-25.7047923322684|-25.9975483870968|-25.4204731861199|-26.1746753246753|-25.3856466876972|-25.4886163522013|-25.4659810126582|-25.4675|-25.7940064102564|-25.5893630573248|-25.4923417721519|-25.8191666666667|-25.4923417721519|-25.4119242902208|-25.8284615384615|-25.8191666666667|-24.3690092879257|-24.3957230769231|-26.4439221556886|-27.5515915915916|-24.4438699690402|-27.3100297619048|-27.2245697329377|-29.1935|-27.3873432835821|-27.4693413173653|-26.8179532163743|-26.924633431085|-26.9495294117647|-26.6032258064516|-27.1089940828402|-27.4336526946108|-26.9533235294118|-26.8529824561403|-23.6517602040816|-23.1875|-22.395257985258|-19.7685714285714|-24.498164893617|-23.4118639798489|-23.5837244897959|-23.2281909547739|-23.1699749373434|-22.1648641304348|-23.4767676767677|-27.5752226720648|-23.5959390862944|-22.7247482014388|-23.9872658227848|-24.1111450381679|-24.6098441558442|-22.802614213198|-24.8569343065693|-24.8581508515815|-24.8385542168675|-24.4847980997625|-24.7196642685851|-22.8205298013245|-24.7906474820144|-24.7923261390887|-25.6903225806452|-23.8762124711316|-25.0932038834951|-28.0150837988827|-25.0992718446602|-25.0569711538462|-22.6277899343545|-25.2389830508475|-25.1780193236715|-24.0075384615385|-22.878530183727|-25.0508474576271|-24.9233734939759|-24.7065217391304|-24.9178313253012|-24.9780193236715|-25.6598014888337|-25.1603406326034|-25.1160194174757|-25.1160194174757|-25.2385365853659|-25.3002444987775|-25.3002444987775|-25.055205811138|-25.484236453202|-24.8733173076923|-25.4216216216216|-25.4216216216216|-25.8615577889447|-25.6583126550868|-23.8491879350348|-24.6665860215054|-25.9872448979592|-26.1557251908397|-30.8376119402985|-23.7387990762125	0.0168239	-30.3774	-22.3549	QTS000042_QTD000756_ENSG00000182400_chr14:39131008:G:A	Kim-Hellmuth_2017	monocyte	monocyte	LPS_90min	monocyte_LPS_90min	microarray	eQTL_catalogue
QTS000042_QTD000756	chr14:39135131:G:A	ibd	chr14_39131008_G_A	ENSG00000182400	TRAPPC6B	1.00294	0.119854	1.3e-12	0.951359	1	chr14:39131008:G:A	14	39131008	114	-29.1071	3.2274	-38.9147867298578|-38.1527941176471|-39.3082323232323|-41.2754228855721|-37.8829223744292|-40.1129381443299|-30.5223741007194|-31.615468164794|-31.7343233082707|-31.615468164794|-30.4870802919708|-31.0593680297398|-31.2920224719101|-27.9273063973064|-29.2856183745583|-22.4464035087719|-28.1088659793814|-28.5963986013986|-29.6885608856089|-29.849037037037|-29.4098175182482|-30.0813432835821|-29.3695255474453|-29.4741090909091|-29.3695255474453|-29.4788644688645|-30.5997338403042|-29.4324542124542|-29.507619047619|-29.7253874538745|-29.2930181818182|-29.0815162454874|-29.3035636363636|-29.3999270072993|-28.9381985294118|-28.8313090909091|-30.1442662116041|-32.0793006993007|-27.9977659574468|-31.7514532871972|-31.7462975778547|-33.1744318181818|-31.1008813559322|-31.5283848797251|-31.5180068728522|-31.5508591065292|-31.7053287197232|-31.281724137931|-31.2724914675768|-31.4874226804124|-31.7097923875433|-31.7775778546713|-29.9080322580645|-28.7642405063291|-28.0457538461538|-22.1408|-31.1192905405405|-28.8649378881988|-29.442101910828|-29.442101910828|-29.442101910828|-27.4635353535354|-29.2352201257862|-32.1277358490566|-29.3274447949527|-27.4673043478261|-30.0792698412698|-30.1773248407643|-30.2708945686901|-24.5470765027322|-26.8847368421053|-27.1720744680851|-27.1263157894737|-26.9140992167102|-27.0553805774278|-25.3375|-27.1330708661417|-26.9932114882507|-25.6903225806452|-25.3392156862745|-26.9932114882507|-29.6727810650888|-26.9997389033943|-27.0745454545455|-25.1603406326034|-27.3587926509186|-27.2871727748691|-25.7223626373626|-25.487485380117|-26.9427083333333|-26.8654545454545|-26.4987046632124|-26.9294270833333|-26.789896373057|-27.3568783068783|-27.0704188481675|-27.1595800524934|-27.1595800524934|-27.0884816753927|-27.0177545691906|-26.9473958333333|-26.8077720207254|-27.0146214099217|-25.675682382134|-27.0853403141361|-27.1564304461942|-27.4477333333333|-27.355291005291|-25.8916876574307|-25.7029971988796|-27.1653333333333|-27.4112|-25.9562814070352|-25.4428217821782	0.0283106	-38.9836	-25.053	QTS000042_QTD000756_ENSG00000182400_chr14:39131008:G:A	Kim-Hellmuth_2017	monocyte	monocyte	LPS_90min	monocyte_LPS_90min	microarray	eQTL_catalogue
QTS000042_QTD000757	chr14:39135131:G:A	uc	chr14_39045559_T_C	ENSG00000182400	TRAPPC6B	-1.04016	0.10385	6.94e-16	0.928001	0.860398	chr14:39045559:T:C	14	39045559	114	-25.8082	1.91466	-26.9581818181818|-24.8783643122677|-25.8372586872587|-26.1276981132075|-24.1248780487805|-26.0339299610895|-22.4092215568862|-22.8832121212121|-22.9527659574468|-23.022743902439|-22.8838554216867|-24.2440127388535|-24.3994230769231|-22.6354970760234|-22.8206784660767|-19.0842937853107|-23.5497604790419|-24.051620795107|-25.6835143769968|-25.9612258064516|-25.3839116719243|-26.1514285714286|-25.4154574132492|-25.4552830188679|-25.4958860759494|-25.4983860759494|-25.8252884615385|-26.1090445859873|-25.5504113924051|-25.8779807692308|-25.5504113924051|-25.4698107255521|-25.888108974359|-25.8779807692308|-25.6515170278638|-25.6968307692308|-27.4137125748503|-28.5401201201201|-25.7201238390093|-28.2896428571429|-28.2013649851632|-32.8163333333333|-28.369671641791|-28.4546107784431|-27.8566666666667|-27.9518768328446|-27.9283235294118|-27.5863929618768|-28.0935798816568|-28.4300299401198|-27.9312352941176|-27.9490350877193|-26.534693877551|-25.9109693877551|-24.3608845208845|-22.2582142857143|-27.2582446808511|-25.7780856423174|-26.1020408163265|-25.7085427135678|-25.6441102756892|-24.937527173913|-25.8025252525252|-32.9666396761134|-25.9335025380711|-24.2719424460432|-25.6184810126582|-25.7544529262087|-26.2846753246753|-24.4079187817259|-26.030900243309|-26.0318734793187|-25.92|-25.550593824228|-25.7956834532374|-23.7814569536424|-25.8345323741007|-25.8357314148681|-26.7498759305211|-24.8810623556582|-26.1492718446602|-28.6446927374302|-25.9177184466019|-25.1814903846154|-23.3656455142232|-25.364406779661|-25.3031400966184|-24.3406923076923|-21.5186614173228|-25.8585956416465|-25.7366265060241|-25.4528985507246|-25.7303614457831|-25.7925120772947|-26.4965260545906|-25.9807785888078|-25.9327669902913|-25.9327669902913|-26.0592682926829|-26.1229828850856|-26.1229828850856|-25.8699757869249|-26.3160098522168|-25.6882211538462|-26.2513513513513|-26.2513513513513|-25.8819095477387|-26.4918114143921|-23.8668213457077|-25.7161827956989|-25.9474489795918|-26.1730279898219|-32.0032835820895|-23.7568129330254	0.0167953	-29.2324	-22.3828	QTS000042_QTD000757_ENSG00000182400_chr14:39045559:T:C	Kim-Hellmuth_2017	monocyte	monocyte	MDP_6h	monocyte_MDP_6h	microarray	eQTL_catalogue
QTS000042_QTD000757	chr14:39135131:G:A	ibd	chr14_39045559_T_C	ENSG00000182400	TRAPPC6B	-1.04016	0.10385	6.94e-16	0.930628	1	chr14:39045559:T:C	14	39045559	114	-29.4987	2.80756	-32.3242654028436|-32.8052941176471|-33.7972222222222|-34.4469651741294|-31.6157077625571|-34.4882474226804|-26.923309352518|-28.2826217228464|-28.3889473684211|-28.2826217228464|-27.7278832116788|-28.2997026022305|-28.5116853932584|-26.0651178451178|-27.3364310954064|-19.753918128655|-27.0296219931271|-27.4995804195804|-29.6639852398524|-29.8073333333333|-29.3675182481752|-30.0546268656716|-29.4040145985401|-29.4355636363636|-29.4040145985401|-29.5146153846154|-30.6368441064639|-30.0301831501831|-29.5748351648352|-29.7930996309963|-29.3597454545455|-29.147761732852|-29.3712363636364|-29.466897810219|-30.4611764705882|-30.3689818181818|-31.2497610921502|-33.2302797202797|-29.4595744680851|-32.8903806228374|-32.8853287197232|-37.2912878787879|-32.216406779661|-32.6592439862543|-32.7387628865979|-32.7546048109966|-32.8568512110727|-32.4377931034483|-32.4082935153584|-32.631030927835|-32.860276816609|-33.0746366782007|-33.5535483870968|-32.1427215189873|-30.5073230769231|-24.9292|-34.6253378378378|-31.782298136646|-32.5859872611465|-32.5859872611465|-32.5859872611465|-30.8990235690236|-32.1314465408805|-38.4092452830189|-32.2328075709779|-29.3373913043478|-32.1247619047619|-32.234076433121|-32.3309904153355|-26.2751912568306|-28.1544736842105|-28.4550531914894|-28.3073684210526|-28.0856396866841|-28.2330708661417|-26.4044117647059|-28.2755905511811|-28.1292428198433|-26.7498759305211|-26.405637254902|-28.1292428198433|-30.3396449704142|-27.8801566579634|-27.2090909090909|-25.9807785888078|-27.494750656168|-27.4227748691099|-26.0793131868132|-23.9725438596491|-27.8114583333333|-27.7420779220779|-27.2992227979275|-27.8075520833333|-27.6634715025907|-28.2489417989418|-27.9531413612565|-28.042782152231|-28.042782152231|-27.9693717277487|-27.8963446475196|-27.8236979166667|-27.6795336787565|-27.8963446475196|-26.5168734491315|-27.9693717277487|-28.042782152231|-27.4693333333333|-28.2439153439153|-25.9108312342569|-26.7966946778711|-27.1237333333333|-27.4293333333333|-26.9374371859296|-25.4621287128713	0.0246277	-34.5122	-25.3689	QTS000042_QTD000757_ENSG00000182400_chr14:39045559:T:C	Kim-Hellmuth_2017	monocyte	monocyte	MDP_6h	monocyte_MDP_6h	microarray	eQTL_catalogue
QTS000042_QTD000757	chr14:39135131:G:A	uc	chr14_39045559_T_C	ENSG00000182400	TRAPPC6B	-1.04016	0.10385	6.94e-16	0.928001	1	chr14:39045559:T:C	14	39045559	114	-25.8082	1.91466	-26.9581818181818|-24.8783643122677|-25.8372586872587|-26.1276981132075|-24.1248780487805|-26.0339299610895|-22.4092215568862|-22.8832121212121|-22.9527659574468|-23.022743902439|-22.8838554216867|-24.2440127388535|-24.3994230769231|-22.6354970760234|-22.8206784660767|-19.0842937853107|-23.5497604790419|-24.051620795107|-25.6835143769968|-25.9612258064516|-25.3839116719243|-26.1514285714286|-25.4154574132492|-25.4552830188679|-25.4958860759494|-25.4983860759494|-25.8252884615385|-26.1090445859873|-25.5504113924051|-25.8779807692308|-25.5504113924051|-25.4698107255521|-25.888108974359|-25.8779807692308|-25.6515170278638|-25.6968307692308|-27.4137125748503|-28.5401201201201|-25.7201238390093|-28.2896428571429|-28.2013649851632|-32.8163333333333|-28.369671641791|-28.4546107784431|-27.8566666666667|-27.9518768328446|-27.9283235294118|-27.5863929618768|-28.0935798816568|-28.4300299401198|-27.9312352941176|-27.9490350877193|-26.534693877551|-25.9109693877551|-24.3608845208845|-22.2582142857143|-27.2582446808511|-25.7780856423174|-26.1020408163265|-25.7085427135678|-25.6441102756892|-24.937527173913|-25.8025252525252|-32.9666396761134|-25.9335025380711|-24.2719424460432|-25.6184810126582|-25.7544529262087|-26.2846753246753|-24.4079187817259|-26.030900243309|-26.0318734793187|-25.92|-25.550593824228|-25.7956834532374|-23.7814569536424|-25.8345323741007|-25.8357314148681|-26.7498759305211|-24.8810623556582|-26.1492718446602|-28.6446927374302|-25.9177184466019|-25.1814903846154|-23.3656455142232|-25.364406779661|-25.3031400966184|-24.3406923076923|-21.5186614173228|-25.8585956416465|-25.7366265060241|-25.4528985507246|-25.7303614457831|-25.7925120772947|-26.4965260545906|-25.9807785888078|-25.9327669902913|-25.9327669902913|-26.0592682926829|-26.1229828850856|-26.1229828850856|-25.8699757869249|-26.3160098522168|-25.6882211538462|-26.2513513513513|-26.2513513513513|-25.8819095477387|-26.4918114143921|-23.8668213457077|-25.7161827956989|-25.9474489795918|-26.1730279898219|-32.0032835820895|-23.7568129330254	0.0167953	-29.2324	-22.3828	QTS000042_QTD000757_ENSG00000182400_chr14:39045559:T:C	Kim-Hellmuth_2017	monocyte	monocyte	MDP_6h	monocyte_MDP_6h	microarray	eQTL_catalogue
QTS000042_QTD000757	chr14:39135131:G:A	ibd	chr14_39045559_T_C	ENSG00000182400	TRAPPC6B	-1.04016	0.10385	6.94e-16	0.930628	0.860398	chr14:39045559:T:C	14	39045559	114	-29.4987	2.80756	-32.3242654028436|-32.8052941176471|-33.7972222222222|-34.4469651741294|-31.6157077625571|-34.4882474226804|-26.923309352518|-28.2826217228464|-28.3889473684211|-28.2826217228464|-27.7278832116788|-28.2997026022305|-28.5116853932584|-26.0651178451178|-27.3364310954064|-19.753918128655|-27.0296219931271|-27.4995804195804|-29.6639852398524|-29.8073333333333|-29.3675182481752|-30.0546268656716|-29.4040145985401|-29.4355636363636|-29.4040145985401|-29.5146153846154|-30.6368441064639|-30.0301831501831|-29.5748351648352|-29.7930996309963|-29.3597454545455|-29.147761732852|-29.3712363636364|-29.466897810219|-30.4611764705882|-30.3689818181818|-31.2497610921502|-33.2302797202797|-29.4595744680851|-32.8903806228374|-32.8853287197232|-37.2912878787879|-32.216406779661|-32.6592439862543|-32.7387628865979|-32.7546048109966|-32.8568512110727|-32.4377931034483|-32.4082935153584|-32.631030927835|-32.860276816609|-33.0746366782007|-33.5535483870968|-32.1427215189873|-30.5073230769231|-24.9292|-34.6253378378378|-31.782298136646|-32.5859872611465|-32.5859872611465|-32.5859872611465|-30.8990235690236|-32.1314465408805|-38.4092452830189|-32.2328075709779|-29.3373913043478|-32.1247619047619|-32.234076433121|-32.3309904153355|-26.2751912568306|-28.1544736842105|-28.4550531914894|-28.3073684210526|-28.0856396866841|-28.2330708661417|-26.4044117647059|-28.2755905511811|-28.1292428198433|-26.7498759305211|-26.405637254902|-28.1292428198433|-30.3396449704142|-27.8801566579634|-27.2090909090909|-25.9807785888078|-27.494750656168|-27.4227748691099|-26.0793131868132|-23.9725438596491|-27.8114583333333|-27.7420779220779|-27.2992227979275|-27.8075520833333|-27.6634715025907|-28.2489417989418|-27.9531413612565|-28.042782152231|-28.042782152231|-27.9693717277487|-27.8963446475196|-27.8236979166667|-27.6795336787565|-27.8963446475196|-26.5168734491315|-27.9693717277487|-28.042782152231|-27.4693333333333|-28.2439153439153|-25.9108312342569|-26.7966946778711|-27.1237333333333|-27.4293333333333|-26.9374371859296|-25.4621287128713	0.0246277	-34.5122	-25.3689	QTS000042_QTD000757_ENSG00000182400_chr14:39045559:T:C	Kim-Hellmuth_2017	monocyte	monocyte	MDP_6h	monocyte_MDP_6h	microarray	eQTL_catalogue
QTS000042_QTD000758	chr17:78748473:C:A	uc	chr17_78695176_T_C	ENSG00000055483	USP36	0.724204	0.114115	1.15e-08	0.904489	1	chr17:78695176:T:C	17	78695176	104	16.3769	1.19471	17.2151515151515|15.7348394495413|15.6954462242563|16.4717045454545|16.5856064073227|16.7390762124711|16.661724137931|16.1061098398169|16.6531954022989|17.2479905437352|16.5388356164384|16.145615212528|14.8979379157428|14.9167111111111|14.9547123893805|14.9547123893805|15.9948054919908|16.7606032482599|16.8419534883721|15.8124121779859|15.6404387990762|15.9878250591017|16.3762227602906|17.0863764705882|15.5081006864989|15.549632183908|16.3264252336449|16.3784761904762|16.5892289719626|16.8237296037296|16.8560280373832|15.7280327868852|15.4345034642032|15.5739302325581|15.5831090487239|16.6133333333333|15.5018287037037|16.6528770301624|16.6528770301624|16.9625531914894|17.3411778846154|15.6190692124105|16.515880952381|15.1673364485981|14.1392824074074|15.4091611479029|15.4116556291391|16.5971428571429|16.5906855791962|16.2051276102088|16.5126241134752|15.3064367816092|17.253475177305|15.9066666666667|17.6443795620438|17.1329787234043|16.9176438356164|16.3350839328537|16.5011807228916|14.9686966824645|14.9317021276596|16.3677990430622|16.2088625592417|14.520275862069|16.3521291866029|15.9421291866029|16.449421686747|16.2695704057279|15.7745177664975|14.5115113350126|15.7412652068127|16.9787804878049|15.7154126213592|15.7457869249395|15.3386473429952|14.394427480916|16.5927296587927|15.8146564885496|14.7602564102564|16.0181265822785|16.0497974683544|14.9085748218527|16.0575650118203|15.2416067146283|16.8875531914894|16.6170157068063|17.0471355498721|17.3316071428571|15.6588235294118|17.5805847953216|17.9713173652695|16.345095890411|16.383777173913|16.5650549450549|16.6232872928177|16.6703351955307|16.8410364145658|18.4316091954023|20.2000867052023|20.3931778425656|18.1705382436261|20.0922028985507|20.1506686046512|20.3224846625767	0.0114876	14.5166	20.1717	QTS000042_QTD000758_ENSG00000055483_chr17:78695176:T:C	Kim-Hellmuth_2017	monocyte	monocyte	MDP_90min	monocyte_MDP_90min	microarray	eQTL_catalogue
QTS000042_QTD000758	chr17:78748473:C:A	uc	chr17_78695176_T_C	ENSG00000055483	USP36	0.724204	0.114115	1.15e-08	0.904489	0.916288	chr17:78695176:T:C	17	78695176	104	16.3769	1.19471	17.2151515151515|15.7348394495413|15.6954462242563|16.4717045454545|16.5856064073227|16.7390762124711|16.661724137931|16.1061098398169|16.6531954022989|17.2479905437352|16.5388356164384|16.145615212528|14.8979379157428|14.9167111111111|14.9547123893805|14.9547123893805|15.9948054919908|16.7606032482599|16.8419534883721|15.8124121779859|15.6404387990762|15.9878250591017|16.3762227602906|17.0863764705882|15.5081006864989|15.549632183908|16.3264252336449|16.3784761904762|16.5892289719626|16.8237296037296|16.8560280373832|15.7280327868852|15.4345034642032|15.5739302325581|15.5831090487239|16.6133333333333|15.5018287037037|16.6528770301624|16.6528770301624|16.9625531914894|17.3411778846154|15.6190692124105|16.515880952381|15.1673364485981|14.1392824074074|15.4091611479029|15.4116556291391|16.5971428571429|16.5906855791962|16.2051276102088|16.5126241134752|15.3064367816092|17.253475177305|15.9066666666667|17.6443795620438|17.1329787234043|16.9176438356164|16.3350839328537|16.5011807228916|14.9686966824645|14.9317021276596|16.3677990430622|16.2088625592417|14.520275862069|16.3521291866029|15.9421291866029|16.449421686747|16.2695704057279|15.7745177664975|14.5115113350126|15.7412652068127|16.9787804878049|15.7154126213592|15.7457869249395|15.3386473429952|14.394427480916|16.5927296587927|15.8146564885496|14.7602564102564|16.0181265822785|16.0497974683544|14.9085748218527|16.0575650118203|15.2416067146283|16.8875531914894|16.6170157068063|17.0471355498721|17.3316071428571|15.6588235294118|17.5805847953216|17.9713173652695|16.345095890411|16.383777173913|16.5650549450549|16.6232872928177|16.6703351955307|16.8410364145658|18.4316091954023|20.2000867052023|20.3931778425656|18.1705382436261|20.0922028985507|20.1506686046512|20.3224846625767	0.0114876	14.5166	20.1717	QTS000042_QTD000758_ENSG00000055483_chr17:78695176:T:C	Kim-Hellmuth_2017	monocyte	monocyte	MDP_90min	monocyte_MDP_90min	microarray	eQTL_catalogue
QTS000042_QTD000758	chr17:78748473:C:A	ibd	chr17_78695176_T_C	ENSG00000055483	USP36	0.724204	0.114115	1.15e-08	0.914954	1	chr17:78695176:T:C	17	78695176	104	16.7775	1.37708	17.2151515151515|15.9543953488372|15.8771064814815|16.4717045454545|16.6236467889908|16.8558604651163|16.7001152073733|16.1430504587156|16.7301154734411|17.4126491646778|16.5388356164384|16.2913995485327|15.2703863636364|15.3604576659039|15.6470601851852|15.6470601851852|16.1799305555556|16.7995813953488|16.7639814814815|15.9242924528302|15.7862703962704|15.9878250591017|16.1032857142857|16.9270629370629|15.797296037296|15.8039485981308|16.2883682983683|16.8601960784314|16.3598847926267|17.0623640661939|17.0552718676123|15.8020470588235|15.8368246445498|16.0980528846154|16.1062829736211|17.088|16.059448441247|17.0890238095238|17.1298090692124|17.3313043478261|17.6812009803922|15.6190692124105|16.515880952381|15.5674340527578|14.6478896882494|15.7569977426637|15.867|16.9194174757282|16.6695011876485|16.5507345971564|16.7904807692308|15.9671462829736|17.9759113300493|16.2918159806295|18.1296|17.4632530120482|18.0027405247813|17.1148994974874|16.7024146341463|15.2211807228916|15.2195421686747|16.6061650485437|16.482265060241|14.9675829383886|16.6306326034063|16.2929339853301|16.6907334963325|16.2308333333333|17.0278356164384|15.6977384196185|15.818239608802|17.020293398533|15.7920731707317|15.7457869249395|15.3386473429952|15.0053315649867|17.1788858695652|16.4422222222222|15.4329758713137|16.7385185185185|16.7716137566138|14.9797374701671|16.0956161137441|15.2416067146283|16.7982010582011|16.2761538461538|16.7053383458647|16.8585359801489|16.2677777777778|19.7781578947368|18.6991277258567|17.7031454005935|17.6293274853801|17.4773333333333|17.8036390532544|18.0301510574018|18.0548048048048|19.4960486322188|21.0518975903614|21.3910091743119|19.1468656716418|20.9420241691843|21.0055454545455|21.8651155115512	0.0132412	14.9945	21.0252	QTS000042_QTD000758_ENSG00000055483_chr17:78695176:T:C	Kim-Hellmuth_2017	monocyte	monocyte	MDP_90min	monocyte_MDP_90min	microarray	eQTL_catalogue
QTS000042_QTD000758	chr17:78748473:C:A	ibd	chr17_78695176_T_C	ENSG00000055483	USP36	0.724204	0.114115	1.15e-08	0.914954	0.916288	chr17:78695176:T:C	17	78695176	104	16.7775	1.37708	17.2151515151515|15.9543953488372|15.8771064814815|16.4717045454545|16.6236467889908|16.8558604651163|16.7001152073733|16.1430504587156|16.7301154734411|17.4126491646778|16.5388356164384|16.2913995485327|15.2703863636364|15.3604576659039|15.6470601851852|15.6470601851852|16.1799305555556|16.7995813953488|16.7639814814815|15.9242924528302|15.7862703962704|15.9878250591017|16.1032857142857|16.9270629370629|15.797296037296|15.8039485981308|16.2883682983683|16.8601960784314|16.3598847926267|17.0623640661939|17.0552718676123|15.8020470588235|15.8368246445498|16.0980528846154|16.1062829736211|17.088|16.059448441247|17.0890238095238|17.1298090692124|17.3313043478261|17.6812009803922|15.6190692124105|16.515880952381|15.5674340527578|14.6478896882494|15.7569977426637|15.867|16.9194174757282|16.6695011876485|16.5507345971564|16.7904807692308|15.9671462829736|17.9759113300493|16.2918159806295|18.1296|17.4632530120482|18.0027405247813|17.1148994974874|16.7024146341463|15.2211807228916|15.2195421686747|16.6061650485437|16.482265060241|14.9675829383886|16.6306326034063|16.2929339853301|16.6907334963325|16.2308333333333|17.0278356164384|15.6977384196185|15.818239608802|17.020293398533|15.7920731707317|15.7457869249395|15.3386473429952|15.0053315649867|17.1788858695652|16.4422222222222|15.4329758713137|16.7385185185185|16.7716137566138|14.9797374701671|16.0956161137441|15.2416067146283|16.7982010582011|16.2761538461538|16.7053383458647|16.8585359801489|16.2677777777778|19.7781578947368|18.6991277258567|17.7031454005935|17.6293274853801|17.4773333333333|17.8036390532544|18.0301510574018|18.0548048048048|19.4960486322188|21.0518975903614|21.3910091743119|19.1468656716418|20.9420241691843|21.0055454545455|21.8651155115512	0.0132412	14.9945	21.0252	QTS000042_QTD000758_ENSG00000055483_chr17:78695176:T:C	Kim-Hellmuth_2017	monocyte	monocyte	MDP_90min	monocyte_MDP_90min	microarray	eQTL_catalogue
R848_24	chr16:23853849:T:C	ibd	chr16_23853849_T_C	ENSG00000166501	PRKCB	1.01965	0.0746982	2.96e-30	0.996982	1	chr16:23853849:T:C	16	23853849	31	17.6987	1.09682	17.2935061728395|17.4365270935961|15.3611206896552|15.3401724137931|15.1848927038627|15.3643644067797|17.8051992031873|18.0600201207243|18.0707676767677|18.0839156626506|17.9926853707415|18.1698189134809|18.0513644859813|17.6956972111554|18.0574440298507|18.0614552238806|17.9153803339518|17.4473767258383|17.9583085501859|17.7941385435169|17.6875841584158|17.6950099009901|17.8587921847247|17.8843416370107|17.9832451499118|18.3013871635611|18.3828996282528|20.8097759674134|18.336427184466|18.3082170542636|18.2682751937984	0.0353814	15.3014	18.9896	R848_24_ENSG00000166501_chr16:23853849:T:C	Panousis_2025	macrophage	macrophage	R848_24	macrophage_R848_24	ge	macromap
R848_24	chr5:132435113:C:T	cd	chr5_132435113_C_T	ENSG00000197375	SLC22A5	-0.639225	0.100252	1.27e-09	0.976888	1	chr5:132435113:C:T	5	132435113	67	-3.92762	0.154911	-4.03752279635258|-4.0231942336874|-4.03113050075873|-3.96174531835206|-3.90200746268657|-3.92157816005983|-3.94833459500379|-3.9466966966967|-3.96660876132931|-3.95668181818182|-3.95163897280967|-3.99218538055765|-4.04433734939759|-3.97537593984962|-4.07112283345893|-4.04213963963964|-4.07735139202408|-4.05011976047904|-3.70434754933164|-4.08102831594635|-4.06880475129918|-4.1407063197026|-4.14259643916914|-3.67166357452072|-4.08659275683666|-4.27589837997055|-3.76790085679315|-4.111562275018|-3.90946770759404|-3.66787195121951|-3.62022533495737|-3.95654178674352|-4.03540482954545|-4.0109670487106|-3.92049180327869|-3.97429190751445|-4.02126185266229|-4.04883586406363|-4.01456997084548|-3.95743350107836|-3.83335625|-3.83485928705441|-3.86568394753279|-3.85405|-4.20537709497207|-3.82913277511962|-3.81854838709677|-3.80272948328267|-3.57279438682123|-3.72647165259349|-3.74514839491217|-3.76102923264312|-3.89061035758323|-3.77628571428571|-3.75988477865373|-3.77119538834951|-3.78796713329276|-3.79121654501217|-3.70636640292149|-3.77314285714286|-3.77615571776156|-3.78196233292831|-3.85081431215299|-4.10496864111498|-4.14590496156534|-4.14916666666667|-4.14755230125523	0.0023121	-4.16884	-3.6512	R848_24_ENSG00000197375_chr5:132435113:C:T	Panousis_2025	macrophage	macrophage	R848_24	macrophage_R848_24	ge	macromap
R848_24	chr10:79285523:T:C	ibd	chr10_79288854_C_T	ENSG00000108175	ZMIZ1	0.533065	0.0925707	3.24e-08	0.974758	0.944147	chr10:79288854:C:T	10	79288854	38	-7.69316	0.506872	-7.46476258992806|-7.88211764705882|-7.31122302158273|-7.31602288984263|-7.31090257879656|-7.8363149078727|-7.31392296718973|-7.97777202072539|-7.36894890510949|-7.37483965014577|-8.01855282199711|-7.40529069767442|-7.98175468483816|-7.54840579710145|-7.40732558139535|-7.39195652173913|-7.26288762446657|-7.98373514431239|-7.43579100145138|-8.10655986509275|-8.15315467075038|-7.41827109266943|-7.80181818181818|-7.39332374100719|-7.42894285714286|-7.78901960784314|-7.23018944519621|-7.44023709902371|-7.35232267037552|-7.30586630286494|-7.47889526542324|-7.39013947001395|-7.51854724964739|-8.20860778443114|-8.05440652818991|-7.85381458966565|-9.25184713375796|-9.57144781144781	0.0133387	-9.27582	-7.26044	R848_24_ENSG00000108175_chr10:79288854:C:T	Panousis_2025	macrophage	macrophage	R848_24	macrophage_R848_24	ge	macromap
R848_24	chr5:132435113:C:T	ibd	chr5_132227207_C_T	ENSG00000072682	P4HA2	0.568045	0.0909573	2.58e-09	0.936888	0.631307	chr5:132227207:C:T	5	132227207	67	5.34842	0.589796	6.30433558558559|6.30454340473506|6.31057497181511|6.12117456896552|5.77935654008439|5.77141052631579|5.96632208922742|5.94845147219193|5.97780941949617|5.94610076670318|5.93093989071038|5.84824485373781|5.83483695652174|5.84844565217391|5.91056521739131|5.81323210412148|5.78987964989059|5.74424864864865|4.97407942238267|5.53813978494624|5.54925726587729|5.66789020452099|5.70745689655172|4.92884514435695|5.6925|5.78743644067797|5.2619649122807|6.02955319148936|5.79507383966245|5.08944396177237|5.10123693379791|5.90574675324675|5.54366153846154|5.75484076433121|5.81242872228089|5.94704026115343|5.93684381778742|5.77889361702128|5.95932608695652|5.84286016949153|5.15608849557522|5.14144503546099|5.13877099911583|5.12599645704163|4.82886829268293|4.50907906168549|4.49066317626527|4.53648361381754|4.44283303730018|4.39040552200172|4.4931746031746|4.50834960070985|4.83771247739602|4.61231718061674|4.64691696113074|4.63853227232538|4.66164007092199|4.68226264418811|4.48390957446809|4.65456965394854|4.65255545696539|4.65610124333925|4.83365264100269|4.85000991080278|4.86525793650794|4.85798611111111|4.89387128712871	0.00880293	4.46953	6.30441	R848_24_ENSG00000072682_chr5:132227207:C:T	Panousis_2025	macrophage	macrophage	R848_24	macrophage_R848_24	ge	macromap
R848_24	chr7:73802403:T:C	uc	chr7_73817679_C_T	ENSG00000165171	METTL27	-1.00422	0.0990531	1.09e-19	0.85891	0.993784	chr7:73817679:C:T	7	73817679	138	20.9734	2.16807	17.6388277511962|23.7171501272265|30.5929787234043|22.57457002457|23.6870229007634|25.500961038961|23.7337404580153|22.495931372549|21.8804784688995|20.6926244343891|20.5896774193548|23.0817351598174|16.1688340807175|16.2051685393258|15.8023111111111|22.265710955711|17.9657206208426|21.1808370044053|20.5679700854701|21.1575384615385|21.204140969163|20.961059602649|20.3407610993657|21.1499340659341|21.0237254901961|21.3259513274336|20.3280972515856|21.3454203539823|29.3287709497207|19.3802409638554|19.3823340040241|18.4335564053537|18.9791976516634|24.729044834308|18.5416184971098|18.5029038461538|18.636007751938|18.5605019305019|18.4930961538462|18.5637619961612|19.1826640159046|19.0785544554455|19.25122|20.5016632016632|20.6213871635611|20.4880912863071|20.6636231884058|20.8334710743802|20.7849790794979|17.3093526785714|20.8698544698545|20.9649269311065|20.8186721991701|26.6320577617329|21.2038054968287|30.4335714285714|20.9175|20.9062111801242|20.8431818181818|20.85125|20.8151767151767|20.8087318087318|21.8747826086957|21.1149789029536|21.0434237995825|21.0696842105263|21.0584551148225|22.2352422907489|22.3465934065934|25.0381597222222|21.3891025641026|21.3411513859275|21.4601713062098|21.3876068376068|21.3718220338983|21.5127931769723|22.6244394618834|21.4250535331906|21.2879317697228|20.5910580912863|21.0576857749469|21.2088794926004|21.0414012738853|20.5370539419087|21.3112526539278|21.2740976645435|21.03|20.842194092827|20.4074583333333|20.8966597077244|20.8442194092827|20.9784663865546|20.9577919320594|20.9234745762712|20.9677919320594|21.0105744680851|20.5442827442827|21.1546038543897|21.523311546841|21.6312554112554|21.4788695652174|21.5093695652174|21.4895483870968|21.4504103671706|21.0108280254777|21.5050434782609|22.6784580498866|21.005966029724|21.5643137254902|20.6331666666667|20.8072765072765|20.5904979253112|20.1587423935091|20.7751552795031|20.6404968944099|20.5151646090535|20.5579587628866|20.6013223140496|20.5201234567901|21.7118161925602|18.7796641791045|20.5090163934426|20.4473469387755|20.5298780487805|19.8050198412698|24.8866666666667|20.9647357293869|20.2830265848671|19.6788047808765|24.5582508250825|20.1561020408163|20.3729124236253|20.1741344195519|20.2292276422764|17.5522966507177|17.5663397129187|17.4082142857143|17.4238424821002	0.0157107	17.3514	26.1513	R848_24_ENSG00000165171_chr7:73817679:C:T	Panousis_2025	macrophage	macrophage	R848_24	macrophage_R848_24	ge	macromap
R848_24	chr21:39092998:G:C	cd	chr21_39095717_T_C	ENSG00000157557	ETS2	-0.696291	0.104964	3.12e-10	0.988326	0.999211	chr21:39095717:T:C	21	39095717	23	8.16708	0.636733	8.43817663817664|8.61655367231639|8.57008426966292|8.44526093088857|8.43611898016997|8.42024079320113|8.37443197755961|8.22770401106501|7.4217587373168|7.64994266055046|7.83695348837209|9.28891803278688|7.66760969976905|7.669630911188|7.53819523269012|9.304608|7.63206621004566|7.55328425821064|7.54987542468856|7.61906605922551|9.71162903225806|7.9941561423651|7.87663182346109	0.027684	7.4858	9.48777	R848_24_ENSG00000157557_chr21:39095717:T:C	Panousis_2025	macrophage	macrophage	R848_24	macrophage_R848_24	ge	macromap
R848_24	chr1:25386842:AACACAC:A	uc	chr1_25257119_C_G	ENSG00000187010	RHD	-0.926407	0.0982995	1.25e-17	0.998879	0.95365	chr1:25257119:C:G	1	25257119	9	19.8399	1.65852	18.0961764705882|18.09388671875|17.1656285714286|20.180358056266|20.0064524421594|21.2079166666667|21.055038961039|20.8523076923077|21.9009823677582	0.18428	17.3513	21.7624	R848_24_ENSG00000187010_chr1:25257119:C:G	Panousis_2025	macrophage	macrophage	R848_24	macrophage_R848_24	ge	macromap
R848_24	chr9:136395559:G:A	cd	chr9_136408448_A_G	ENSG00000165684	SNAPC4	0.658031	0.106656	3.85e-09	0.987352	0.862855	chr9:136408448:A:G	9	136408448	57	3.75525	0.665957	4.70726042841037|4.62901121304791|3.49189845474614|4.70511352418559|4.7705666316894|3.58594265232975|3.85620292083013|3.83444529456771|3.83816373374139|3.27977135171486|3.86234795996921|3.8342551566081|3.9373773006135|3.94699386503068|3.95614911606457|3.9428122605364|3.01897370653096|3.06210616438356|3.0428534923339|2.98922297297297|2.96699581589958|3.00151770657673|3.94495019157088|3.89688115064345|3.94428790199081|3.95357910906298|3.96458968772694|3.01542682926829|2.99873263888889|3.96438928289992|3.93752482811306|3.95547600314713|2.98340791738382|3.94872257053292|3.88862951807229|3.98379527559055|3.01301381692573|3.94936447166922|3.93569465648855|3.00665264928511|3.01724662162162|3.07836440677966|2.99056302521008|3.23454094292804|2.94386879730866|4.27176375404531|6.42966789667897|5.19348314606742|3.39498591549296|3.08530594405594|3.63216322517208|3.69902645502645|3.69856839872747|4.57462335216572|3.74836691410392|4.66945558739255|3.84199148029819	0.0116835	2.97356	5.02432	R848_24_ENSG00000165684_chr9:136408448:A:G	Panousis_2025	macrophage	macrophage	R848_24	macrophage_R848_24	ge	macromap
R848_24	chr10:79285523:T:C	cd	chr10_79288854_C_T	ENSG00000108175	ZMIZ1	0.533065	0.0925707	3.24e-08	0.978623	0.944147	chr10:79288854:C:T	10	79288854	38	-4.82271	0.422404	-4.64459265890779|-4.6572591857001|-4.5572197309417|-4.56598214285714|-4.55625892857143|-4.60007866273353|-4.56550311665183|-4.69423780487805|-4.61823421774931|-4.6075956284153|-5.00978300180832|-4.61907524932004|-4.68060939060939|-4.55102912621359|-4.63294545454545|-4.61161844484629|-4.63742960944596|-4.68835493519442|-4.63643438914027|-4.71293137254902|-5.02265094339623|-4.75901508429459|-4.79787195671776|-4.53118165784832|-4.54965879265092|-4.74643382352941|-4.71173721340388|-4.76308035714286|-4.69477797513321|-4.75173025732032|-4.58468777484609|-4.80828493647913|-4.70905477031802|-5.75982142857143|-5.68447120418848|-5.23057692307692|-5.92269113149847|-6.38813483146068	0.0111159	-5.9576	-4.54827	R848_24_ENSG00000108175_chr10:79288854:C:T	Panousis_2025	macrophage	macrophage	R848_24	macrophage_R848_24	ge	macromap
R848_24	chr21:39092998:G:C	uc	chr21_39095717_T_C	ENSG00000157557	ETS2	-0.696291	0.104964	3.12e-10	0.988401	0.998891	chr21:39095717:T:C	21	39095717	23	3.50281	0.205333	3.57058468957203|3.66617788461539|3.65164572112508|3.5832974266906|3.54517857142857|3.54061346039309|3.55203450327186|3.52825029655991|3.24290640394089|3.2941975308642|3.53423177766125|3.78001334222815|3.30355721393035|3.32312343828086|3.29095639246779|3.82339250493097|3.31302775024777|3.30339276869737|3.29863433943592|3.31822420634921|4.04923335574983|3.55431852986217|3.49756575554409	0.0089275	3.26933	3.92502	R848_24_ENSG00000157557_chr21:39095717:T:C	Panousis_2025	macrophage	macrophage	R848_24	macrophage_R848_24	ge	macromap
R848_24	chr7:73802403:T:C	ibd	chr7_73817679_C_T	ENSG00000165171	METTL27	-1.00422	0.0990531	1.09e-19	0.815969	0.963989	chr7:73817679:C:T	7	73817679	138	33.3251	4.09433	28.0343346007605|39.4950847457627|56.6090551181102|38.1238589211618|40.125|38.9598015873016|40.2041379310345|37.9270247933884|37.1790243902439|35.727109375|34.3161290322581|39.6462745098039|26.3186131386861|26.7085185185185|26.3371851851852|37.6062598425197|30.4606766917293|34.9676363636364|34.2555516014235|34.753357400722|34.628345323741|34.2792779783394|33.6404895104895|34.4918279569892|34.2194680851064|34.6738489208633|33.7375087719298|34.7055035971223|42.1674698795181|30.9338461538462|31.0742580645161|29.4824159021407|30.2129906542056|40.1455696202532|29.6095384615385|29.6960185185185|29.6795679012346|29.6738888888889|29.4079816513761|29.3082424242424|30.9258974358974|30.6836624203822|30.1743260188088|31.7083601286174|31.8215015974441|31.6514743589744|32.0917363344051|32.5270967741936|32.5744918032787|27.113951048951|32.6983713355049|32.9252459016393|32.5798701298701|42.6420809248555|32.4576051779935|48.940472972973|33.246357615894|33.3257425742574|33.2940594059406|33.362|33.2627906976744|33.3633333333333|35.0606271777003|33.9271186440678|33.8248322147651|33.8111486486486|33.5116279069767|36.5753623188406|36.5744604316547|41.4424712643678|33.9325423728814|33.928813559322|33.5180602006689|33.9301694915254|33.625|33.8573825503356|36.1666666666667|33.9169491525424|33.8442033898305|32.8638741721854|33.3945117845118|33.4393333333333|33.3686868686869|32.6695049504951|33.6832214765101|33.7377104377104|33.3506060606061|32.9306666666667|32.3286468646865|33.2541528239203|33.1548993288591|33.2858333333333|33.2360942760943|33.2521212121212|33.2519528619529|33.3613851351351|32.8299003322259|33.6027210884354|33.9491408934708|33.7622972972973|33.8365753424658|34.0010652920962|33.8733559322034|34.1290034364261|33.5461016949153|33.6473469387755|36.236231884058|33.2007046979866|33.6667346938776|32.686204620462|32.600325732899|31.8096794871795|31.4501898734177|32.058785942492|31.6487619047619|31.7527707006369|31.7535350318471|31.7549044585987|31.659619047619|30.5301538461538|30.8769938650307|31.7726984126984|31.4081504702194|31.4663551401869|30.7130153846154|38.8854166666667|32.5125245901639|31.0921630094044|30.774953271028|37.9650510204082|30.86403125|31.1623052959502|30.7624223602485|31.0055451713396|23.7438834951456|23.6862258064516|23.5853225806452|23.7032142857143	0.029669	24.8381	41.8593	R848_24_ENSG00000165171_chr7:73817679:C:T	Panousis_2025	macrophage	macrophage	R848_24	macrophage_R848_24	ge	macromap
R848_24	chr6:122400365:A:G	cd	chr6_122400365_A_G	ENSG00000025156	HSF2	0.736098	0.0924981	1.38e-13	0.911138	1	chr6:122400365:A:G	6	122400365	48	19.0407	0.785405	22.0814876033058|21.8522633744856|18.9960567010309|18.9228277634961|19.0077519379845|18.9884455958549|18.9386563307494|18.9805167958656|18.9412661498708|18.9683419689119|19.0155324675325|18.9412176165803|19.8179351032448|19.073046875|18.9150904392765|18.9482945736434|18.9972538860104|18.7572051282051|18.9563212435233|18.7600769230769|18.7012276214834|18.909819121447|18.8605412371134|18.6638520408163|18.8580412371134|18.654631043257|17.5879807692308|18.5083838383838|18.9083678756477|18.7876153846154|18.6917602040816|18.7790769230769|18.9940414507772|19.2054151624549|19.9487593984962|18.8901542416452|19.025725388601|18.086921182266|18.6376767676768|20.203670411985|19.9697378277154|18.3748|19.8634814814815|19.6755677655678|18.0615815085158|18.4180693069307|18.3597283950617|18.465	0.0163626	18.066	21.5638	R848_24_ENSG00000025156_chr6:122400365:A:G	Panousis_2025	macrophage	macrophage	R848_24	macrophage_R848_24	ge	macromap
R848_24	chr4:25974113:G:C	uc	chr4_25973177_G_A	ENSG00000250317	SMIM20	-0.692148	0.108613	1.3e-09	0.961952	1	chr4:25973177:G:A	4	25973177	23	-14.5652	1.24951	-13.7386041666667|-13.6210460251046|-14.2409401709402|-14.1915286624204|-14.7618241758242|-14.8188105726872|-14.9097362637363|-17.6092467532468|-14.3573417721519|-14.2907578947368|-14.2700420168067|-14.3762367864693|-14.3065966386555|-14.4400634249471|-14.3462264150943|-14.4352421052632|-14.4355578947368|-14.4498538622129|-13.1068307086614|-12.7574521072797|-14.3159677419355|-14.5124018475751|-18.7079002624672	0.0543264	-18.1036	-12.9496	R848_24_ENSG00000250317_chr4:25973177:G:A	Panousis_2025	macrophage	macrophage	R848_24	macrophage_R848_24	ge	macromap
R848_24	chr4:25974113:G:C	cd	chr4_25972648_A_G	ENSG00000091490	SEL1L3	-0.79534	0.103839	8.37e-13	0.97741	0.881379	chr4:25972648:A:G	4	25972648	23	-14.7557	1.97827	-13.472733686067|-13.6992934782609|-13.6866199649737|-13.445824742268|-13.6606097560976|-13.6946864111498|-14.208357400722|-13.9319469026549|-14.0680748663102|-13.9168021201413|-14.0172064056939|-13.7697731239093|-14.1611111111111|-14.1714132379249|-14.2254838709677|-14.2279069767442|-14.2216636851521|-14.1555575221239|-15.0196052631579|-14.8254174397032|-18.7290046296296|-19.3465936739659|-20.7258018867925	0.0860116	-19.9672	-13.4606	R848_24_ENSG00000091490_chr4:25972648:A:G	Panousis_2025	macrophage	macrophage	R848_24	macrophage_R848_24	ge	macromap
R848_24	chr8:52469064:T:C	cd	chr8_52456756_C_A	ENSG00000147488	ST18	0.911307	0.0944912	2.94e-18	0.922269	0.962465	chr8:52456756:C:A	8	52456756	101	-18.7925	1.23824	-16.4781179775281|-17.0617587939699|-16.563686746988|-15.78774049217|-17.0468058968059|-16.9427383863081|-17.2116209476309|-14.9266169154229|-17.5044611528822|-16.2345909090909|-16.4597235023041|-16.7728169014085|-17.9707179487179|-17.8621827411168|-18.0757868020305|-17.8234243176179|-18.4717783505155|-19.0747409326425|-20.0259911894273|-19.9773406593407|-20.0045714285714|-20.4192808988764|-20.10466367713|-20.5389016018307|-20.0607606263982|-20.0819463087248|-20.2905592841163|-19.9391885964912|-20.422533632287|-20.7766666666667|-20.3416741071429|-20.4072134831461|-20.3614573991031|-20.3714349775785|-20.3240044742729|-20.6711764705882|-20.812895377129|-20.4139550561798|-20.3178970917226|-20.4457657657658|-20.2824719101124|-20.4060674157303|-20.4348873873874|-20.4049887640449|-20.1512751677852|-18.9478794178794|-19.0079201680672|-18.7386542443064|-18.7507867494824|-18.8393762993763|-17.2225143953935|-19.6316414686825|-19.5858874458874|-19.096067653277|-19.549025974026|-19.3741505376344|-20.0138752783964|-18.9952431289641|-18.918164556962|-19.5961987041037|-19.1008798283262|-18.9260721868365|-18.8484288747346|-18.8840336134454|-18.9050212765957|-18.8846956521739|-18.6546469248292|-19.0454708520179|-18.19769751693|-18.277972972973|-18.0348545861298|-19.3687828162291|-17.9155408388521|-18.4175963718821|-18.0345111111111|-17.9617256637168|-18.170625|-18.556606741573|-17.9021633554084|-17.9776769911504|-18.0128097345133|-18.2188616071429|-18.1690909090909|-18.3221651785714|-18.9147465437788|-18.2894432071269|-18.0732967032967|-18.1785209713024|-18.1077433628319|-17.9889450549451|-18.502600896861|-18.3065188470067|-18.2941019955654|-18.464384787472|-18.4255928411633|-18.2590022172949|-18.3430837004405|-18.3001511335013|-18.1224|-17.5364460784314|-19.8222463768116	0.0122598	-20.605	-16.3472	R848_24_ENSG00000147488_chr8:52456756:C:A	Panousis_2025	macrophage	macrophage	R848_24	macrophage_R848_24	ge	macromap
R848_24	chr9:136395559:G:A	ibd	chr9_136378050_T_C	ENSG00000187796	CARD9	0.595426	0.0914285	6.07e-10	0.968174	1	chr9:136378050:T:C	9	136378050	57	5.56967	0.505989	6.76839891451832|6.02479553903346|6.56352941176471|6.54117008443908|6.65847457627119|5.84578203834511|5.33703598484848|5.33899621212121|5.2895117370892|5.22225045372051|5.36430199430199|5.32205660377359|5.41890476190476|5.39799238820171|5.40227619047619|5.40712106768351|5.95196182396607|6.04994652406417|6.01069002123142|5.8804641350211|5.85144200626959|5.93672304439746|5.39289248334919|5.3386252354049|5.39549000951475|5.40593333333333|5.58037488284911|5.95432491767289|5.92807228915663|5.41153091265947|5.39269961977186|5.40614705882353|5.8734273318872|5.38487279843444|5.30461105904405|5.38908912830558|5.85775843307944|5.31452919020716|5.30220864661654|5.83085594989562|5.84639412997904|5.90286617492097|5.77971786833856|6.23029411764706|5.82101159114858|4.90394002068252|5.65713302752294|6.44540069686411|5.26419883040936|4.96104625550661|4.84119458128079|5.03489510489511|5.08917366946779|4.21897058823529|4.92029411764706|4.6039457459926|4.90351048951049	0.008877	4.69885	6.6205	R848_24_ENSG00000187796_chr9:136378050:T:C	Panousis_2025	macrophage	macrophage	R848_24	macrophage_R848_24	ge	macromap
R848_24	chr20:50270731:C:T	uc	chr20_50267587_C_A	ENSG00000224397	PELATON	-0.867332	0.105533	2.77e-14	0.98286	1	chr20:50267587:C:A	20	50267587	23	-19.2251	2.38726	-13.8893769968051|-15.3782269503546|-12.7563608562691|-19.2145727482679|-19.1390736342043|-18.363682983683|-18.6616627078385|-18.7202619047619|-18.6982978723404|-18.7012293144208|-18.5852369668246|-18.7584855769231|-22.1549570200573|-21.4787356321839|-21.0331286549708|-21.2178466076696|-20.8440869565217|-20.8154782608696|-20.7769565217391|-20.8868804664723|-20.7513953488372|-20.6454178674352|-20.7062427745665	0.103794	-21.783	-13.3795	R848_24_ENSG00000224397_chr20:50267587:C:A	Panousis_2025	macrophage	macrophage	R848_24	macrophage_R848_24	ge	macromap
R848_24	chr3:52830844:A:G	cd	chr3_52830677_T_G	ENSG00000243696	ENSG00000243696	0.56969	0.117527	2.54e-06	0.882392	0.989464	chr3:52830677:T:G	3	52830677	109	-9.01427	0.341882	-8.29581632653061|-8.33139693356048|-8.35114726027397|-8.37950342465753|-9.21745513866232|-9.23251633986928|-9.30238486842105|-9.30841845140033|-9.30785831960461|-9.08914516129032|-8.64476479514416|-8.74670769230769|-8.93125198098257|-8.79083072100314|-8.966672|-8.88225039619651|-8.89381933438986|-9.08190322580645|-9.05270096463022|-9.17584967320261|-8.9684|-8.29384491114701|-9.31558139534884|-9.05717495987159|-8.98892109500805|-8.933568|-9.20717285945073|-9.73422033898305|-9.96491525423729|-9.43259631490787|-9.45734453781513|-9.18771241830065|-9.35752921535893|-9.34705980066445|-9.45579831932773|-9.50152027027027|-9.77520905923345|-9.56933673469388|-8.33818511796733|-9.28893510815308|-8.7226677852349|-8.50600337268128|-8.58913559322034|-8.85787564766839|-8.5886690647482|-8.46581939799331|-8.4661872909699|-9.66380281690141|-8.56429292929293|-8.67331046312179|-9.72703237410072|-9.443139329806|-9.21848381601363|-9.01261016949153|-8.94815254237288|-8.99178387650086|-8.98552315608919|-9.35907308377897|-8.95165811965812|-9.0748006932409|-8.84437819420784|-9.2682722513089|-8.90608108108108|-8.94481355932203|-8.95777589134126|-8.96250428816467|-9.00543889845095|-8.95792808219178|-9.02094594594594|-8.98050675675676|-8.92709459459459|-9.11492173913043|-9.12965156794425|-9.09633680555556|-8.97432989690722|-9.28584775086505|-9.48927404718693|-8.69680672268908|-8.92230375426621|-9.1213275862069|-9.27354671280277|-9.28961871750433|-9.16835376532399|-9.02481865284974|-9.28323268206039|-9.21445762711865|-9.12842105263158|-9.11339100346021|-9.25208771929825|-8.88807106598985|-9.04970689655172|-8.56851307189543|-8.91361486486486|-8.8756155143339|-8.18015414258189|-8.79404290429043|-8.86925496688742|-8.8680826446281|-9.07109215017065|-9.06408858603066|-9.21711571675302|-9.27929553264605|-8.72087248322148|-8.72080536912752|-8.69142140468227|-9.15015490533563|-8.6806856187291|-8.66617696160267|-8.96485950413223	0.00313653	-9.72919	-8.32072	R848_24_ENSG00000243696_chr3:52830677:T:G	Panousis_2025	macrophage	macrophage	R848_24	macrophage_R848_24	ge	macromap
R848_24	chr2:181459315:G:GT	cd	chr2_181463487_G_A	ENSG00000115232	ITGA4	-0.836449	0.0840908	3.94e-19	0.993294	0.957469	chr2:181463487:G:A	2	181463487	13	7.30831	0.328398	7.10902417188899|7.19459801264679|8.13338144329897|7.13610274579274|7.39777064220184|7.44028440366973|7.37922232387923|7.13790378006873|6.84082236842105|6.9|7.3631073943662|7.39090265486726|7.58495004541326	0.0252614	6.85858	7.96885	R848_24_ENSG00000115232_chr2:181463487:G:A	Panousis_2025	macrophage	macrophage	R848_24	macrophage_R848_24	ge	macromap
R848_24	chr3:52830844:A:G	cd	chr3_52830677_T_G	ENSG00000243696	ENSG00000243696	0.56969	0.117527	2.54e-06	0.882392	1	chr3:52830677:T:G	3	52830677	109	-9.01427	0.341882	-8.29581632653061|-8.33139693356048|-8.35114726027397|-8.37950342465753|-9.21745513866232|-9.23251633986928|-9.30238486842105|-9.30841845140033|-9.30785831960461|-9.08914516129032|-8.64476479514416|-8.74670769230769|-8.93125198098257|-8.79083072100314|-8.966672|-8.88225039619651|-8.89381933438986|-9.08190322580645|-9.05270096463022|-9.17584967320261|-8.9684|-8.29384491114701|-9.31558139534884|-9.05717495987159|-8.98892109500805|-8.933568|-9.20717285945073|-9.73422033898305|-9.96491525423729|-9.43259631490787|-9.45734453781513|-9.18771241830065|-9.35752921535893|-9.34705980066445|-9.45579831932773|-9.50152027027027|-9.77520905923345|-9.56933673469388|-8.33818511796733|-9.28893510815308|-8.7226677852349|-8.50600337268128|-8.58913559322034|-8.85787564766839|-8.5886690647482|-8.46581939799331|-8.4661872909699|-9.66380281690141|-8.56429292929293|-8.67331046312179|-9.72703237410072|-9.443139329806|-9.21848381601363|-9.01261016949153|-8.94815254237288|-8.99178387650086|-8.98552315608919|-9.35907308377897|-8.95165811965812|-9.0748006932409|-8.84437819420784|-9.2682722513089|-8.90608108108108|-8.94481355932203|-8.95777589134126|-8.96250428816467|-9.00543889845095|-8.95792808219178|-9.02094594594594|-8.98050675675676|-8.92709459459459|-9.11492173913043|-9.12965156794425|-9.09633680555556|-8.97432989690722|-9.28584775086505|-9.48927404718693|-8.69680672268908|-8.92230375426621|-9.1213275862069|-9.27354671280277|-9.28961871750433|-9.16835376532399|-9.02481865284974|-9.28323268206039|-9.21445762711865|-9.12842105263158|-9.11339100346021|-9.25208771929825|-8.88807106598985|-9.04970689655172|-8.56851307189543|-8.91361486486486|-8.8756155143339|-8.18015414258189|-8.79404290429043|-8.86925496688742|-8.8680826446281|-9.07109215017065|-9.06408858603066|-9.21711571675302|-9.27929553264605|-8.72087248322148|-8.72080536912752|-8.69142140468227|-9.15015490533563|-8.6806856187291|-8.66617696160267|-8.96485950413223	0.00313653	-9.72919	-8.32072	R848_24_ENSG00000243696_chr3:52830677:T:G	Panousis_2025	macrophage	macrophage	R848_24	macrophage_R848_24	ge	macromap
R848_24	chr6:122400365:A:G	uc	chr6_122400365_A_G	ENSG00000025156	HSF2	0.736098	0.0924981	1.38e-13	0.957356	0.836436	chr6:122400365:A:G	6	122400365	48	20.7524	4.82858	29.3610989010989|27.8015706806283|18.4723558897243|18.265459057072|18.2531017369727|18.2781546134663|18.2319900497512|18.317855361596|18.2799750623441|18.2588029925187|18.2568079800499|18.1873383084577|16.1886265060241|18.2190298507463|18.1191584158416|18.1960049627792|18.2866334164589|18.2426683291771|18.29285|18.2454613466334|18.2348628428928|18.2042288557214|18.249102244389|18.3824874371859|18.4770707070707|18.6072842639594|15.338784067086|19.7024731182796|19.9416120218579|19.6438873994638|19.5913636363636|19.7408086253369|19.8691056910569|27.4221649484536|31.0314035087719|20.0772404371585|20.1203561643836|15.7920215053763|20.220602739726|32.1094047619048|31.9276646706587|20.1367671232877|33.9439240506329|33.7825786163522|19.5350263157895|20.6691666666667|20.6546944444444|20.9546629213483	0.100595	15.8614	33.4898	R848_24_ENSG00000025156_chr6:122400365:A:G	Panousis_2025	macrophage	macrophage	R848_24	macrophage_R848_24	ge	macromap
R848_24	chr10:80491788:C:A	ibd	chr10_80511585_G_A	ENSG00000108219	TSPAN14	0.562825	0.112361	1.22e-06	0.94472	0.906623	chr10:80511585:G:A	10	80511585	24	5.44684	0.457391	5.44036284470247|5.63839210155148|5.39756258234519|5.35840522875817|6.77165207877462|5.44989583333333|5.27107862903226|5.24986947791165|5.24989959839357|5.22364635364635|5.44586888657648|6.69128820960699|5.19315684315684|5.34484199796126|5.27585170340681|5.0490990990991|5.26383616383616|5.29919839679359|5.26473579262213|5.97478768577495|5.55|5.40936927772126|5.2546884576098|4.65668997668998	0.0190579	4.88233	6.72544	R848_24_ENSG00000108219_chr10:80511585:G:A	Panousis_2025	macrophage	macrophage	R848_24	macrophage_R848_24	ge	macromap
R848_24	chr5:17105337:C:G	ibd	chr5_17122745_G_T	ENSG00000145555	MYO10	-0.507493	0.0951694	2.65e-07	0.974297	1	chr5:17122745:G:T	5	17122745	27	9.65865	0.30373	10.2490853658537|9.53124752475247|9.43575936883629|9.71008080808081|9.5159801980198|9.91968017057569|9.57050200803213|9.47387673956263|9.3485140562249|10.2051024590164|10.2882886597938|9.81528541226216|10.2111267605634|9.60939457202505|9.53910973084886|9.61768115942029|9.41717791411043|9.43002145922747|9.43575819672131|9.45025695931478|9.41488222698073|9.49890322580645|9.49057939914163|9.52916129032258|9.47106995884774|9.41441717791411|10.1907112970711	0.0112492	9.39135	10.2628	R848_24_ENSG00000145555_chr5:17122745:G:T	Panousis_2025	macrophage	macrophage	R848_24	macrophage_R848_24	ge	macromap
R848_24	chr8:52469064:T:C	uc	chr8_52456756_C_A	ENSG00000147488	ST18	0.911307	0.0944912	2.94e-18	0.949139	0.962465	chr8:52456756:C:A	8	52456756	101	-21.6832	1.32772	-21.4095255474453|-21.2205625|-20.8934042553192|-20.0486363636364|-21.68140625|-21.8598738170347|-21.434347826087|-19.3564516129032|-22.3855128205128|-20.8866081871345|-21.0103529411765|-21.5867673716012|-22.0395597484277|-21.9242990654206|-22.0491021671827|-21.965871559633|-22.39703125|-23.00890625|-21.2922716627635|-21.2873302107728|-21.2665420560748|-20.7456164383562|-20.7562037037037|-20.4920091324201|-20.805475638051|-20.8274477958237|-20.8983410138249|-20.9983140877598|-21.084375|-20.7293394077449|-21.1440139211137|-21.0700928074246|-20.9244470046083|-20.9347004608295|-20.8367660550459|-21.2975757575758|-18.8002197802198|-21.1260697674419|-21.1211627906977|-21.0624593967517|-20.9412993039443|-20.9715935334873|-21.1002093023256|-21.166013986014|-21.3450710900474|-21.5459338061466|-21.4402132701422|-21.4473222748815|-21.3599764150943|-21.5243230403801|-19.4219264069264|-21.4373820754717|-21.5958949880668|-21.5571360381862|-20.9551044083527|-20.8059584295612|-21.1440705882353|-20.5131278538813|-20.6617741935484|-21.1000930232558|-21.0425768321513|-20.7306511627907|-20.6456046511628|-18.6489626556017|-20.7117948717949|-21.239511002445|-22.6852908587258|-27.8500983606557|-22.5183798882682|-22.6687709497207|-22.5183798882682|-23.1211396011396|-22.295989010989|-22.9439548022599|-22.3568319559229|-22.5519444444444|-22.4254545454545|-23.4593465909091|-22.5268888888889|-22.081277173913|-22.0644715447154|-22.927106741573|-23.6828323699422|-23.3191193181818|-23.932944606414|-23.5975862068966|-23.229802259887|-23.3282436260623|-23.3182336182336|-22.4861813186813|-23.7131034482759|-23.1916853932584|-23.1759550561798|-23.4476704545455|-23.4650712250712|-23.1314887640449|-23.6584090909091|-19.582641509434|-19.5917837837838|-18.3929820051414|-23.0517134831461	0.0131457	-23.698	-19.0783	R848_24_ENSG00000147488_chr8:52456756:C:A	Panousis_2025	macrophage	macrophage	R848_24	macrophage_R848_24	ge	macromap
R848_24	chr5:156972939:A:G	ibd	chr5_156960126_G_C	ENSG00000145850	TIMD4	-0.567629	0.0929641	5.39e-09	0.986185	1	chr5:156960126:G:C	5	156960126	29	11.6505	0.780442	12.8977952755906|12.411007751938|12.5765654205607|12.8093887530562|12.4916960352423|12.5390144230769|11.8444979079498|12.5184734513274|11.7036907216495|11.5974226804124|11.5460450819672|11.6249896907216|11.5734151785714|11.617728285078|11.7069300225734|11.6868314606742|11.6596412556054|11.6744329896907|11.4893348115299|11.8067014613779|11.7126086956522|11.7064389233954|11.5329591836735|11.6138888888889|10.9975670103093|9.4535010940919|10.543669527897|10.2055579399142|10.3224411134904	0.0269118	9.97994	12.8359	R848_24_ENSG00000145850_chr5:156960126:G:C	Panousis_2025	macrophage	macrophage	R848_24	macrophage_R848_24	ge	macromap
R848_24	chr5:132435113:C:T	ibd	chr5_132435113_C_T	ENSG00000197375	SLC22A5	-0.639225	0.100252	1.27e-09	0.952749	0.913403	chr5:132435113:C:T	5	132435113	67	-5.69326	0.247074	-5.98353603603604|-5.97809470124013|-5.98988726042841|-5.69927801724138|-5.51549578059072|-5.51910526315789|-5.67546245919478|-5.73282442748092|-5.75223439211391|-5.72050383351588|-5.718|-5.73957746478873|-5.83791304347826|-5.74701086956522|-5.87215217391304|-5.83962039045553|-5.92866520787746|-5.84968648648649|-5.25228339350181|-5.88896774193548|-5.89954790096878|-5.9948869752422|-6.01747844827586|-5.19429571303587|-5.95814655172414|-6.15113347457627|-5.40065789473684|-6.07548936170213|-5.81059071729958|-5.22615986099044|-5.1780574912892|-5.94337662337662|-5.82753846153846|-5.94406581740977|-5.80828933474129|-5.98522306855278|-5.97955531453362|-5.95695744680851|-5.98694565217391|-5.83134533898305|-5.4277610619469|-5.4361170212766|-5.47211317418214|-5.46189548272808|-5.87521951219512|-5.56238922675934|-5.57787958115183|-5.54073516386183|-5.20054174067496|-5.33088006902502|-5.45259259259259|-5.47968944099379|-5.70575949367089|-5.47311894273128|-5.47707597173145|-5.49507515473033|-5.5174024822695|-5.53039929015084|-5.39854609929078|-5.50738243123336|-5.50842945874002|-5.52851687388988|-5.58833482542525|-5.83808721506442|-5.88570436507937|-5.87798611111111|-5.88870297029703	0.00368768	-6.03778	-5.19836	R848_24_ENSG00000197375_chr5:132435113:C:T	Panousis_2025	macrophage	macrophage	R848_24	macrophage_R848_24	ge	macromap
R848_24	chr4:25974113:G:C	uc	chr4_25972648_A_G	ENSG00000091490	SEL1L3	-0.79534	0.103839	8.37e-13	0.962189	1	chr4:25972648:A:G	4	25972648	23	-17.1775	1.66785	-15.9146666666667|-15.8201046025105|-16.6988461538462|-16.6145859872611|-17.2333846153846|-17.3144273127753|-17.2998461538462|-20.4455844155844|-16.6501898734177|-16.5829684210526|-16.5497268907563|-16.6809302325581|-16.6006302521008|-16.7480338266385|-16.6411320754717|-16.744|-16.7366526315789|-16.6970563674322|-15.7291929133858|-15.3082375478927|-18.6426958525346|-18.3636258660508|-23.0649343832021	0.0725153	-21.6243	-15.5398	R848_24_ENSG00000091490_chr4:25972648:A:G	Panousis_2025	macrophage	macrophage	R848_24	macrophage_R848_24	ge	macromap
R848_24	chr2:181459315:G:GT	uc	chr2_181463487_G_A	ENSG00000115232	ITGA4	-0.836449	0.0840908	3.94e-19	0.993308	0.957469	chr2:181463487:G:A	2	181463487	13	11.9888	0.490025	11.5754810495627|11.7469321533923|12.9334098360656|11.9535014836795|11.9993601190476|12.068318452381|12.1103453453453|11.8354985754986|11.135796519411|11.3652588555858|12.0699711399711|12.4838863976084|12.5768524096386	0.0376943	11.2046	12.8264	R848_24_ENSG00000115232_chr2:181463487:G:A	Panousis_2025	macrophage	macrophage	R848_24	macrophage_R848_24	ge	macromap
R848_24	chr11:2299865:C:A	cd	chr11_2299865_C_A	ENSG00000110665	C11orf21	-0.6534	0.0869758	2.01e-12	0.981585	1	chr11:2299865:C:A	11	2299865	8	12.9438	1.19233	14.0692465753425|14.0439497716895|11.9204230769231|13.6916818181818|11.7307001795332|11.6618304431599|12.0752519379845|14.3574704491726	0.149041	11.6739	14.307	R848_24_ENSG00000110665_chr11:2299865:C:A	Panousis_2025	macrophage	macrophage	R848_24	macrophage_R848_24	ge	macromap
R848_24	chr10:80491788:C:A	cd	chr10_80511585_G_A	ENSG00000108219	TSPAN14	0.562825	0.112361	1.22e-06	0.945324	0.906623	chr10:80511585:G:A	10	80511585	24	3.79349	0.222388	3.84058401639344|3.85870656370656|3.78627541589649|3.78852125693161|4.44952552120776|3.72377224199288|3.70844680851064|3.71632551528074|3.71370738636364|3.68749647390691|3.77323720259553|4.37488936473947|3.65309205903022|3.68985925404645|3.70795774647887|3.53968421052632|3.68468531468532|3.71129824561404|3.69267832167832|4.15369003690037|3.73520084566596|3.73938818565401|3.76323335771763|3.55150222222222	0.00926616	3.54648	4.40661	R848_24_ENSG00000108219_chr10:80511585:G:A	Panousis_2025	macrophage	macrophage	R848_24	macrophage_R848_24	ge	macromap
R848_24	chr2:181459315:G:GT	ibd	chr2_181463487_G_A	ENSG00000115232	ITGA4	-0.836449	0.0840908	3.94e-19	0.993383	0.957469	chr2:181463487:G:A	2	181463487	13	9.4136	0.352216	9.23346511627907|9.33695193434935|10.2459480519481|9.31405780346821|9.45318874560375|9.50751465416178|9.4333216374269|9.32493827160494|8.81190677966102|8.9220320855615|9.48354875283447|9.6107249712313|9.69922183507549	0.0270936	8.84494	10.0819	R848_24_ENSG00000115232_chr2:181463487:G:A	Panousis_2025	macrophage	macrophage	R848_24	macrophage_R848_24	ge	macromap
R848_24	chr5:156972939:A:G	uc	chr5_156960126_G_C	ENSG00000145850	TIMD4	-0.567629	0.0929641	5.39e-09	0.955557	0.790318	chr5:156960126:G:C	5	156960126	29	13.7515	1.26197	14.6251785714286|14.2948214285714|14.7473150684932|15.0547126436782|15.3691869918699|15.207667638484|14.154175|15.3342818428184|14.0850868486352|13.8200245700246|13.7426097560976|13.8189215686274|13.5730104712042|13.6553926701571|13.9039410187668|13.9802150537634|13.9415549597855|13.9804938271605|13.4589350649351|14.3174936708861|14.0029455445545|13.9266256157635|13.8508578431373|13.8341911764706|14.261550802139|10.0470930232558|11.5336854460094|11.0857575757576|11.1846403712297	0.0435162	10.7742	15.3448	R848_24_ENSG00000145850_chr5:156960126:G:C	Panousis_2025	macrophage	macrophage	R848_24	macrophage_R848_24	ge	macromap
R848_24	chr6:122400365:A:G	cd	chr6_122400365_A_G	ENSG00000025156	HSF2	0.736098	0.0924981	1.38e-13	0.911138	0.937582	chr6:122400365:A:G	6	122400365	48	19.0407	0.785405	22.0814876033058|21.8522633744856|18.9960567010309|18.9228277634961|19.0077519379845|18.9884455958549|18.9386563307494|18.9805167958656|18.9412661498708|18.9683419689119|19.0155324675325|18.9412176165803|19.8179351032448|19.073046875|18.9150904392765|18.9482945736434|18.9972538860104|18.7572051282051|18.9563212435233|18.7600769230769|18.7012276214834|18.909819121447|18.8605412371134|18.6638520408163|18.8580412371134|18.654631043257|17.5879807692308|18.5083838383838|18.9083678756477|18.7876153846154|18.6917602040816|18.7790769230769|18.9940414507772|19.2054151624549|19.9487593984962|18.8901542416452|19.025725388601|18.086921182266|18.6376767676768|20.203670411985|19.9697378277154|18.3748|19.8634814814815|19.6755677655678|18.0615815085158|18.4180693069307|18.3597283950617|18.465	0.0163626	18.066	21.5638	R848_24_ENSG00000025156_chr6:122400365:A:G	Panousis_2025	macrophage	macrophage	R848_24	macrophage_R848_24	ge	macromap
R848_24	chr4:25974113:G:C	cd	chr4_25973177_G_A	ENSG00000250317	SMIM20	-0.692148	0.108613	1.3e-09	0.976981	0.890061	chr4:25973177:G:A	4	25973177	23	-12.4847	1.27579	-11.6305643738977|-11.7950362318841|-11.6720840630473|-11.4848969072165|-11.7014459930314|-11.7208013937282|-12.2453610108303|-11.9992212389381|-12.1308021390374|-11.9931272084806|-12.0863701067616|-11.867294938918|-12.2041935483871|-12.2185152057245|-12.2637096774194|-12.2660822898032|-12.2663506261181|-12.250407079646|-12.515545112782|-12.3550834879406|-14.3822453703704|-15.2892214111922|-16.8106367924528	0.0554692	-15.9739	-11.565	R848_24_ENSG00000250317_chr4:25973177:G:A	Panousis_2025	macrophage	macrophage	R848_24	macrophage_R848_24	ge	macromap
R848_24	chr5:156972939:A:G	cd	chr5_156960126_G_C	ENSG00000145850	TIMD4	-0.567629	0.0929641	5.39e-09	0.985843	0.972479	chr5:156960126:G:C	5	156960126	29	9.09579	0.472876	10.0697950819672|9.62537074148297|9.82257299270073|10.0557389635317|9.61225423728814|9.7317723880597|9.01539808917197|9.62304421768708|8.96728278041074|8.98522364217252|8.97208598726115|9.03544871794872|8.93946551724138|8.96281786941581|9.00376736111111|8.98210708117444|8.96586206896552|9.00174880763116|8.90324742268041|9.12162903225806|9.06600961538462|9.06123397435897|9.04184|9.00215311004785|8.32109204368175|8.0451582867784|8.75819964349376|8.4773440285205|8.60817857142857	0.0163061	8.23831	10.06	R848_24_ENSG00000145850_chr5:156960126:G:C	Panousis_2025	macrophage	macrophage	R848_24	macrophage_R848_24	ge	macromap
R848_24	chr1:25386842:AACACAC:A	cd	chr1_25257119_C_G	ENSG00000187010	RHD	-0.926407	0.0982995	1.25e-17	0.998882	0.95365	chr1:25257119:C:G	1	25257119	9	13.362	0.553986	12.9803797468354|13.0296343178622|12.4905821205821|13.0637748344371|13.1683756345178|14.1632|13.7160575296108|13.5766277128548|14.0690776699029	0.061554	12.5885	14.1444	R848_24_ENSG00000187010_chr1:25257119:C:G	Panousis_2025	macrophage	macrophage	R848_24	macrophage_R848_24	ge	macromap
R848_24	chr3:112974906:A:T	uc	chr3_112974906_A_T	ENSG00000163606	CD200R1	0.869825	0.0860499	1.34e-19	0.996915	1	chr3:112974906:A:T	3	112974906	11	-17.6495	1.17283	-19.8146055979644|-18.3551756440281|-18.091454965358|-18.3067523364486|-19.1685158150852|-16.3059099437148|-17.2832803180915|-16.75603515625|-16.9556530214425|-16.6390952380952|-16.4684669811321	0.10662	-19.6531	-16.3465	R848_24_ENSG00000163606_chr3:112974906:A:T	Panousis_2025	macrophage	macrophage	R848_24	macrophage_R848_24	ge	macromap
R848_24	chr10:80491788:C:A	uc	chr10_80511585_G_A	ENSG00000108219	TSPAN14	0.562825	0.112361	1.22e-06	0.941543	0.931418	chr10:80511585:G:A	10	80511585	24	7.66787	1.00737	8.026573875803|8.98341573033708|7.74432892249527|7.64772388059701|10.3847147651007|7.72806499261448|7.17271604938272|7.15303693570451|7.17270233196159|7.16283561643836|7.86989473684211|10.2153666666667|7.10157103825137|7.59897101449275|7.16367346938776|6.90965753424658|7.13970189701897|7.23474692202462|7.18439455782313|8.2404831625183|7.87555720653789|7.65094964028777|6.95181081081081|5.71593705293276	0.0419739	6.40233	10.2873	R848_24_ENSG00000108219_chr10:80511585:G:A	Panousis_2025	macrophage	macrophage	R848_24	macrophage_R848_24	ge	macromap
R848_24	chr16:23853849:T:C	cd	chr16_23853849_T_C	ENSG00000166501	PRKCB	1.01965	0.0746982	2.96e-30	0.981705	1	chr16:23853849:T:C	16	23853849	31	22.2629	2.37504	20.7829970326409|20.5195072463768|18.1362849872774|18.1577551020408|18.0054961832061|18.3594430379747|22.0152955665025|22.1625432098765|22.1411633663366|22.6276130653266|22.2787841191067|22.5197007481297|21.9988154897494|21.719413202934|21.9473696145125|22.0021363636364|21.847036199095|21.3152289156626|21.8587556561086|22.2624444444444|21.7329197080292|21.7950731707317|22.4430803571429|22.3355555555556|22.4592511013216|25.9224926686217|25.2941176470588|28.0703296703297|25.8719452054795|25.8115846994536|25.7552732240437	0.0766141	18.1036	26.4595	R848_24_ENSG00000166501_chr16:23853849:T:C	Panousis_2025	macrophage	macrophage	R848_24	macrophage_R848_24	ge	macromap
R848_24	chr5:132435113:C:T	ibd	chr5_132227207_C_T	ENSG00000072682	P4HA2	0.568045	0.0909573	2.58e-09	0.936888	0.913403	chr5:132227207:C:T	5	132227207	67	5.34842	0.589796	6.30433558558559|6.30454340473506|6.31057497181511|6.12117456896552|5.77935654008439|5.77141052631579|5.96632208922742|5.94845147219193|5.97780941949617|5.94610076670318|5.93093989071038|5.84824485373781|5.83483695652174|5.84844565217391|5.91056521739131|5.81323210412148|5.78987964989059|5.74424864864865|4.97407942238267|5.53813978494624|5.54925726587729|5.66789020452099|5.70745689655172|4.92884514435695|5.6925|5.78743644067797|5.2619649122807|6.02955319148936|5.79507383966245|5.08944396177237|5.10123693379791|5.90574675324675|5.54366153846154|5.75484076433121|5.81242872228089|5.94704026115343|5.93684381778742|5.77889361702128|5.95932608695652|5.84286016949153|5.15608849557522|5.14144503546099|5.13877099911583|5.12599645704163|4.82886829268293|4.50907906168549|4.49066317626527|4.53648361381754|4.44283303730018|4.39040552200172|4.4931746031746|4.50834960070985|4.83771247739602|4.61231718061674|4.64691696113074|4.63853227232538|4.66164007092199|4.68226264418811|4.48390957446809|4.65456965394854|4.65255545696539|4.65610124333925|4.83365264100269|4.85000991080278|4.86525793650794|4.85798611111111|4.89387128712871	0.00880293	4.46953	6.30441	R848_24_ENSG00000072682_chr5:132227207:C:T	Panousis_2025	macrophage	macrophage	R848_24	macrophage_R848_24	ge	macromap
R848_24	chr4:25974113:G:C	ibd	chr4_25973177_G_A	ENSG00000250317	SMIM20	-0.692148	0.108613	1.3e-09	0.960251	1	chr4:25973177:G:A	4	25973177	23	-14.2621	0.927671	-13.4308146639511|-13.3968312757202|-13.6015510204082|-13.4491146881288|-14.5696963123644|-14.6255217391304|-14.7798039215686|-16.065308056872|-14.5725481798715|-14.4427872340426|-14.4830277185501|-13.7930223123732|-14.6136051502146|-14.656974248927|-14.6221153846154|-14.7140343347639|-14.714356223176|-14.0680487804878|-12.7797888675624|-12.5886389413989|-13.5362309368192|-13.8716777041943|-16.6535280373832	0.0403335	-16.33	-12.6938	R848_24_ENSG00000250317_chr4:25973177:G:A	Panousis_2025	macrophage	macrophage	R848_24	macrophage_R848_24	ge	macromap
R848_24	chr9:136395559:G:A	cd	chr9_136378050_T_C	ENSG00000187796	CARD9	0.595426	0.0914285	6.07e-10	0.994215	0.862855	chr9:136378050:T:C	9	136378050	57	4.44108	0.44311	5.62379932356257|4.95617737003058|5.29573951434879|5.35304047384008|5.35891920251836|4.15281003584229|4.33198308993082|4.31368018362663|4.31012241775057|3.87015467383995|4.34842956120092|4.30968678380443|4.36338190184049|4.35068251533742|4.36002305918524|4.34641379310345|4.76055979643766|4.84306506849315|4.82288756388416|4.70834459459459|4.68605020920502|4.73536256323777|4.34324137931034|4.29191521574565|4.34200612557427|4.35962365591398|4.3240813362382|4.72507839721254|4.698203125|4.34542947202522|4.33393430099312|4.33852871754524|4.66032702237522|4.31296238244514|4.26206325301205|4.33248818897638|4.64877374784111|4.32161562021439|4.30652671755725|4.69803195962994|4.71069256756757|4.74730508474576|4.64805882352941|4.73069478908189|4.64603868797309|3.83665857605178|4.55075645756458|5.19615168539326|4.22618779342723|3.93761363636364|3.86533923303835|3.8094708994709|3.85330858960764|3.51183615819209|3.72544008483563|3.56618911174785|3.73376996805112	0.00777386	3.62989	5.35657	R848_24_ENSG00000187796_chr9:136378050:T:C	Panousis_2025	macrophage	macrophage	R848_24	macrophage_R848_24	ge	macromap
R848_24	chr8:27374501:T:C	cd	chr8_27369273_A_C	ENSG00000120899	PTK2B	-0.656572	0.0951049	6.87e-11	0.981886	0.962628	chr8:27369273:A:C	8	27369273	21	11.1992	0.902305	10.7156885245902|11.1520989761092|11.1132197614991|11.0606451612903|10.884375|10.7705423728814|14.6229844097996|10.6447409733124|10.4942812982998|10.6386413902054|11.9832293577982|12.0171455223881|10.4821159874608|10.6083993660856|10.8957391304348|11.1045011086474|10.7474353448276|10.8450759219089|11.2398888888889|11.4690707964602|11.693927765237	0.0429669	10.4882	13.3201	R848_24_ENSG00000120899_chr8:27369273:A:C	Panousis_2025	macrophage	macrophage	R848_24	macrophage_R848_24	ge	macromap
R848_24	chr11:1852991:C:T	cd	chr11_2299865_C_A	ENSG00000110665	C11orf21	-0.6534	0.0869758	2.01e-12	0.981585	1	chr11:2299865:C:A	11	2299865	12	-1.39511	0.610313	-1.26637753222836|-1.33225362318841|-3.31751227495908|-1.3211119133574|-1.30815510948905|-1.2313687150838|-1.21033707865169|-1.19670817843866|-1.15387522603978|-1.14664336917563|-1.07512839059675|-1.18184135472371	0.0508595	-2.77157	-1.09479	R848_24_ENSG00000110665_chr11:2299865:C:A	Panousis_2025	macrophage	macrophage	R848_24	macrophage_R848_24	ge	macromap
R848_24	chr1:62795685:C:T	ibd	chr1_62795685_C_T	ENSG00000125703	ATG4C	0.659659	0.100146	4.03e-10	0.881101	1	chr1:62795685:C:T	1	62795685	118	-22.6125	1.52321	-20.9182462686567|-20.9197378277154|-20.7386617100372|-15.2410410958904|-21.4582692307692|-20.7604924242424|-20.9861776061776|-20.4339097744361|-20.3743181818182|-20.6075285171103|-20.5336923076923|-20.7516030534351|-20.3510305343511|-20.7669847328244|-20.5939015151515|-21.3437254901961|-20.597196969697|-21.2136293436293|-20.8705|-20.9653435114504|-20.8898461538462|-21.1803759398496|-21.8700383141762|-23.3434586466165|-23.3259245283019|-20.8752848101266|-23.4277651515151|-23.5926153846154|-23.4392337164751|-23.3617557251908|-23.4378927203065|-24.7195967741935|-23.1944318181818|-22.9051685393258|-22.7810820895522|-23.181320754717|-23.288174904943|-23.0929739776952|-23.0963396226415|-23.2701140684411|-23.3603053435114|-23.3691984732824|-23.1378113207547|-23.0377067669173|-23.2983969465649|-23.0865283018868|-24.2248809523809|-23.3324045801527|-23.2604198473282|-23.2979007633588|-23.4339846743295|-23.3304961832061|-23.5302298850575|-23.0934220532319|-23.0208429118774|-22.8463636363636|-23.0729615384615|-23.0744230769231|-22.3436153846154|-22.8292337164751|-23.0733461538462|-22.8964122137405|-22.9002671755725|-22.9946007604563|-22.9718390804598|-22.9845977011494|-15.700813648294|-23.40969348659|-23.6737692307692|-23.4974230769231|-23.7002713178295|-23.5139230769231|-23.2066159695818|-23.3860536398467|-23.4806923076923|-23.3900766283525|-23.4751538461538|-23.2201145038168|-16.1050131926121|-23.3537878787879|-23.2999618320611|-22.9465413533835|-23.2076425855513|-23.208288973384|-23.2177946768061|-23.2085551330798|-23.2337931034483|-23.386245210728|-23.2074524714829|-23.1481818181818|-23.3850957854406|-23.2273003802281|-23.5006538461538|-23.3853256704981|-23.3994252873563|-23.3841762452107|-23.2379467680608|-23.0630566037736|-23.069320754717|-23.3466539923954|-23.2382509505703|-23.2603816793893|-23.1719391634981|-23.4871755725191|-23.1330303030303|-23.3091634980989|-23.1566666666667|-23.1105617977528|-23.3503816793893|-23.2580228136882|-23.1599621212121|-23.2708365019011|-23.4165134099617|-23.3985823754789|-23.2415648854962|-22.6605555555556|-25.6537674418605|-22.3193617021277	0.0129085	-23.7396	-20.0326	R848_24_ENSG00000125703_chr1:62795685:C:T	Panousis_2025	macrophage	macrophage	R848_24	macrophage_R848_24	ge	macromap
R848_24	chr8:52469064:T:C	cd	chr8_52456756_C_A	ENSG00000147488	ST18	0.911307	0.0944912	2.94e-18	0.922269	0.984982	chr8:52456756:C:A	8	52456756	101	-18.7925	1.23824	-16.4781179775281|-17.0617587939699|-16.563686746988|-15.78774049217|-17.0468058968059|-16.9427383863081|-17.2116209476309|-14.9266169154229|-17.5044611528822|-16.2345909090909|-16.4597235023041|-16.7728169014085|-17.9707179487179|-17.8621827411168|-18.0757868020305|-17.8234243176179|-18.4717783505155|-19.0747409326425|-20.0259911894273|-19.9773406593407|-20.0045714285714|-20.4192808988764|-20.10466367713|-20.5389016018307|-20.0607606263982|-20.0819463087248|-20.2905592841163|-19.9391885964912|-20.422533632287|-20.7766666666667|-20.3416741071429|-20.4072134831461|-20.3614573991031|-20.3714349775785|-20.3240044742729|-20.6711764705882|-20.812895377129|-20.4139550561798|-20.3178970917226|-20.4457657657658|-20.2824719101124|-20.4060674157303|-20.4348873873874|-20.4049887640449|-20.1512751677852|-18.9478794178794|-19.0079201680672|-18.7386542443064|-18.7507867494824|-18.8393762993763|-17.2225143953935|-19.6316414686825|-19.5858874458874|-19.096067653277|-19.549025974026|-19.3741505376344|-20.0138752783964|-18.9952431289641|-18.918164556962|-19.5961987041037|-19.1008798283262|-18.9260721868365|-18.8484288747346|-18.8840336134454|-18.9050212765957|-18.8846956521739|-18.6546469248292|-19.0454708520179|-18.19769751693|-18.277972972973|-18.0348545861298|-19.3687828162291|-17.9155408388521|-18.4175963718821|-18.0345111111111|-17.9617256637168|-18.170625|-18.556606741573|-17.9021633554084|-17.9776769911504|-18.0128097345133|-18.2188616071429|-18.1690909090909|-18.3221651785714|-18.9147465437788|-18.2894432071269|-18.0732967032967|-18.1785209713024|-18.1077433628319|-17.9889450549451|-18.502600896861|-18.3065188470067|-18.2941019955654|-18.464384787472|-18.4255928411633|-18.2590022172949|-18.3430837004405|-18.3001511335013|-18.1224|-17.5364460784314|-19.8222463768116	0.0122598	-20.605	-16.3472	R848_24_ENSG00000147488_chr8:52456756:C:A	Panousis_2025	macrophage	macrophage	R848_24	macrophage_R848_24	ge	macromap
R848_24	chr5:17105337:C:G	ibd	chr5_17122745_G_T	ENSG00000145555	MYO10	-0.507493	0.0951694	2.65e-07	0.974297	0.828798	chr5:17122745:G:T	5	17122745	27	9.65865	0.30373	10.2490853658537|9.53124752475247|9.43575936883629|9.71008080808081|9.5159801980198|9.91968017057569|9.57050200803213|9.47387673956263|9.3485140562249|10.2051024590164|10.2882886597938|9.81528541226216|10.2111267605634|9.60939457202505|9.53910973084886|9.61768115942029|9.41717791411043|9.43002145922747|9.43575819672131|9.45025695931478|9.41488222698073|9.49890322580645|9.49057939914163|9.52916129032258|9.47106995884774|9.41441717791411|10.1907112970711	0.0112492	9.39135	10.2628	R848_24_ENSG00000145555_chr5:17122745:G:T	Panousis_2025	macrophage	macrophage	R848_24	macrophage_R848_24	ge	macromap
R848_24	chr3:112974906:A:T	cd	chr3_112974906_A_T	ENSG00000163606	CD200R1	0.869825	0.0860499	1.34e-19	0.986288	1	chr3:112974906:A:T	3	112974906	11	-17.3595	1.39139	-17.0024890829694|-16.1268724279835|-15.604780876494|-16.0888911704312|-15.7250698602794|-17.3474051896208|-18.3794714587738|-18.0993459915612|-17.7153767820774|-19.575406162465|-19.2890331491713	0.12649	-19.5038	-15.6349	R848_24_ENSG00000163606_chr3:112974906:A:T	Panousis_2025	macrophage	macrophage	R848_24	macrophage_R848_24	ge	macromap
R848_24	chr10:80491788:C:A	cd	chr10_80511585_G_A	ENSG00000108219	TSPAN14	0.562825	0.112361	1.22e-06	0.945324	0.957507	chr10:80511585:G:A	10	80511585	24	3.79349	0.222388	3.84058401639344|3.85870656370656|3.78627541589649|3.78852125693161|4.44952552120776|3.72377224199288|3.70844680851064|3.71632551528074|3.71370738636364|3.68749647390691|3.77323720259553|4.37488936473947|3.65309205903022|3.68985925404645|3.70795774647887|3.53968421052632|3.68468531468532|3.71129824561404|3.69267832167832|4.15369003690037|3.73520084566596|3.73938818565401|3.76323335771763|3.55150222222222	0.00926616	3.54648	4.40661	R848_24_ENSG00000108219_chr10:80511585:G:A	Panousis_2025	macrophage	macrophage	R848_24	macrophage_R848_24	ge	macromap
R848_24	chr5:156972939:A:G	ibd	chr5_156960126_G_C	ENSG00000145850	TIMD4	-0.567629	0.0929641	5.39e-09	0.986185	0.972479	chr5:156960126:G:C	5	156960126	29	11.6505	0.780442	12.8977952755906|12.411007751938|12.5765654205607|12.8093887530562|12.4916960352423|12.5390144230769|11.8444979079498|12.5184734513274|11.7036907216495|11.5974226804124|11.5460450819672|11.6249896907216|11.5734151785714|11.617728285078|11.7069300225734|11.6868314606742|11.6596412556054|11.6744329896907|11.4893348115299|11.8067014613779|11.7126086956522|11.7064389233954|11.5329591836735|11.6138888888889|10.9975670103093|9.4535010940919|10.543669527897|10.2055579399142|10.3224411134904	0.0269118	9.97994	12.8359	R848_24_ENSG00000145850_chr5:156960126:G:C	Panousis_2025	macrophage	macrophage	R848_24	macrophage_R848_24	ge	macromap
R848_24	chr5:17105337:C:G	uc	chr5_17122745_G_T	ENSG00000145555	MYO10	-0.507493	0.0951694	2.65e-07	0.975029	1	chr5:17122745:G:T	5	17122745	27	7.91475	0.275381	8.15946601941748|7.72597110754414|7.51009419152276|7.77749190938511|7.60375|8.52075091575091|7.66255627009646|7.54012658227848|7.4251355661882|8.08456168831169|8.14|8.4105615942029|7.36564586357039|8.10369718309859|7.99894097222222|8.17841549295775|7.96712802768166|7.94645569620253|8.03603839441536|7.93753597122302|7.92207207207207|7.92996409335727|7.94005385996409|7.96953237410072|8.0470979020979|7.95103626943005|7.84405797101449	0.0101993	7.40431	8.44913	R848_24_ENSG00000145555_chr5:17122745:G:T	Panousis_2025	macrophage	macrophage	R848_24	macrophage_R848_24	ge	macromap
R848_24	chr4:25974113:G:C	ibd	chr4_25973177_G_A	ENSG00000250317	SMIM20	-0.692148	0.108613	1.3e-09	0.960251	0.890061	chr4:25973177:G:A	4	25973177	23	-14.2621	0.927671	-13.4308146639511|-13.3968312757202|-13.6015510204082|-13.4491146881288|-14.5696963123644|-14.6255217391304|-14.7798039215686|-16.065308056872|-14.5725481798715|-14.4427872340426|-14.4830277185501|-13.7930223123732|-14.6136051502146|-14.656974248927|-14.6221153846154|-14.7140343347639|-14.714356223176|-14.0680487804878|-12.7797888675624|-12.5886389413989|-13.5362309368192|-13.8716777041943|-16.6535280373832	0.0403335	-16.33	-12.6938	R848_24_ENSG00000250317_chr4:25973177:G:A	Panousis_2025	macrophage	macrophage	R848_24	macrophage_R848_24	ge	macromap
R848_24	chr9:136395559:G:A	uc	chr9_136378050_T_C	ENSG00000187796	CARD9	0.595426	0.0914285	6.07e-10	0.967564	0.969539	chr9:136378050:T:C	9	136378050	57	6.58758	0.536443	7.21897250361795|6.52618791946309|7.19331334332834|7.47948965517242|7.43384279475983|7.16090234857849|6.14603053435114|6.18199561403509|6.19047252747253|6.31021929824561|6.20045005488474|6.19931868131868|6.3080376940133|6.28967849223947|6.28868070953437|6.3023|7.06|7.18767471410419|7.11315326633166|6.98581453634085|6.9997875|7.05545226130653|6.30470522803115|6.27170353982301|6.30073333333333|6.31393770856507|6.72797740112994|7.08144908616188|7.05649282920469|6.2949200913242|6.31047830923248|6.34553509781358|7.051171875|6.31841561423651|6.28891111111111|6.31717566016073|7.02778067885118|6.20223076923077|6.17913472070098|6.94771144278607|6.94577833125778|6.99353308364544|6.94873115577889|7.85633241758242|7.00144486692015|6.03321882951654|6.92839887640449|7.80518987341772|6.38424113475177|6.02223262032085|5.9381419939577|6.24991319444444|6.31942608695652|5.13008253094911|6.12036585365854|5.55625|6.08682291666667	0.00941127	5.70901	7.67491	R848_24_ENSG00000187796_chr9:136378050:T:C	Panousis_2025	macrophage	macrophage	R848_24	macrophage_R848_24	ge	macromap
R848_24	chr8:52469064:T:C	ibd	chr8_52456756_C_A	ENSG00000147488	ST18	0.911307	0.0944912	2.94e-18	0.949713	0.962465	chr8:52456756:C:A	8	52456756	101	-20.6813	0.961631	-18.9232580645161|-18.9681005586592|-18.6791576086957|-17.9114720812183|-19.2723611111111|-19.2488333333333|-19.4967796610169|-17.7529585798817|-19.8417045454545|-18.6021354166667|-18.6514882506527|-19.1048663101604|-19.9674643874644|-19.8245070422535|-20.2325568181818|-19.9523333333333|-20.4189458689459|-21.0367142857143|-21.4936170212766|-21.4379481132075|-21.4671698113208|-21.2303271028037|-21.1978250591017|-21.5239808153477|-21.1989598108747|-21.2213475177305|-21.2907981220657|-21.1941025641026|-21.4316470588235|-21.6670952380952|-21.4425176470588|-21.4179481132075|-21.3173943661972|-21.3278403755869|-21.2759484777518|-21.5996690307329|-20.4155131264916|-21.4250235849057|-21.4200471698113|-21.4101886792453|-21.2369411764706|-21.3161971830986|-21.4493853427896|-21.4662411347518|-21.4978997613365|-21.048337182448|-20.992505800464|-20.9024711316397|-20.8198390804598|-20.97625|-18.4249075975359|-21.488061465721|-21.2910117647059|-21.0546386946387|-20.9065972222222|-20.7102988505747|-21.6015144230769|-20.5600686498856|-20.566995412844|-21.0511368909513|-20.8454566744731|-20.6346759259259|-20.5500231481481|-18.7657620041754|-20.567962962963|-20.9324337349398|-20.9447314578005|-23.6609470752089|-20.7772680412371|-20.8087692307692|-20.5129262086514|-21.8159139784946|-20.3913065326633|-20.879588688946|-20.5456455696203|-20.5536708860759|-20.6087088607595|-21.282706185567|-20.4274055415617|-20.314775|-20.3037157107232|-20.821556122449|-21.1737984496124|-20.9931713554987|-21.9491978609626|-21.1648453608247|-20.9245547073791|-21.0073214285714|-20.93273657289|-20.3606218905473|-21.2684536082474|-21.0618367346939|-21.0475510204082|-21.2174293059126|-21.172853470437|-21.0071683673469|-21.1902290076336|-19.582641509434|-19.4864516129032|-18.6324739583333|-21.0420769230769	0.0095211	-21.7415	-18.5135	R848_24_ENSG00000147488_chr8:52456756:C:A	Panousis_2025	macrophage	macrophage	R848_24	macrophage_R848_24	ge	macromap
R848_24	chr2:181459315:G:GT	cd	chr2_181463487_G_A	ENSG00000115232	ITGA4	-0.836449	0.0840908	3.94e-19	0.993294	1	chr2:181463487:G:A	2	181463487	13	7.30831	0.328398	7.10902417188899|7.19459801264679|8.13338144329897|7.13610274579274|7.39777064220184|7.44028440366973|7.37922232387923|7.13790378006873|6.84082236842105|6.9|7.3631073943662|7.39090265486726|7.58495004541326	0.0252614	6.85858	7.96885	R848_24_ENSG00000115232_chr2:181463487:G:A	Panousis_2025	macrophage	macrophage	R848_24	macrophage_R848_24	ge	macromap
R848_24	chr6:122400365:A:G	uc	chr6_122400365_A_G	ENSG00000025156	HSF2	0.736098	0.0924981	1.38e-13	0.957356	1	chr6:122400365:A:G	6	122400365	48	20.7524	4.82858	29.3610989010989|27.8015706806283|18.4723558897243|18.265459057072|18.2531017369727|18.2781546134663|18.2319900497512|18.317855361596|18.2799750623441|18.2588029925187|18.2568079800499|18.1873383084577|16.1886265060241|18.2190298507463|18.1191584158416|18.1960049627792|18.2866334164589|18.2426683291771|18.29285|18.2454613466334|18.2348628428928|18.2042288557214|18.249102244389|18.3824874371859|18.4770707070707|18.6072842639594|15.338784067086|19.7024731182796|19.9416120218579|19.6438873994638|19.5913636363636|19.7408086253369|19.8691056910569|27.4221649484536|31.0314035087719|20.0772404371585|20.1203561643836|15.7920215053763|20.220602739726|32.1094047619048|31.9276646706587|20.1367671232877|33.9439240506329|33.7825786163522|19.5350263157895|20.6691666666667|20.6546944444444|20.9546629213483	0.100595	15.8614	33.4898	R848_24_ENSG00000025156_chr6:122400365:A:G	Panousis_2025	macrophage	macrophage	R848_24	macrophage_R848_24	ge	macromap
R848_24	chr4:25974113:G:C	ibd	chr4_25972648_A_G	ENSG00000091490	SEL1L3	-0.79534	0.103839	8.37e-13	0.962013	1	chr4:25972648:A:G	4	25972648	23	-16.8099	1.16695	-15.5581262729124|-15.5596913580247|-15.9491020408163|-15.7454124748491|-17.0090889370933|-17.0885869565217|-17.1490849673203|-18.6529620853081|-16.8997644539615|-16.7593829787234|-16.7967377398721|-16.0042190669371|-16.9568669527897|-16.9996137339056|-16.9611538461538|-17.0673819742489|-17.0598927038627|-16.2558739837398|-15.3367178502879|-15.1056710775047|-17.6272984749455|-17.5528697571744|-20.5321028037383	0.050737	-19.4986	-15.2327	R848_24_ENSG00000091490_chr4:25972648:A:G	Panousis_2025	macrophage	macrophage	R848_24	macrophage_R848_24	ge	macromap
R848_24	chr4:25974113:G:C	ibd	chr4_25972648_A_G	ENSG00000091490	SEL1L3	-0.79534	0.103839	8.37e-13	0.962013	0.881379	chr4:25972648:A:G	4	25972648	23	-16.8099	1.16695	-15.5581262729124|-15.5596913580247|-15.9491020408163|-15.7454124748491|-17.0090889370933|-17.0885869565217|-17.1490849673203|-18.6529620853081|-16.8997644539615|-16.7593829787234|-16.7967377398721|-16.0042190669371|-16.9568669527897|-16.9996137339056|-16.9611538461538|-17.0673819742489|-17.0598927038627|-16.2558739837398|-15.3367178502879|-15.1056710775047|-17.6272984749455|-17.5528697571744|-20.5321028037383	0.050737	-19.4986	-15.2327	R848_24_ENSG00000091490_chr4:25972648:A:G	Panousis_2025	macrophage	macrophage	R848_24	macrophage_R848_24	ge	macromap
R848_24	chr21:39092998:G:C	ibd	chr21_39095717_T_C	ENSG00000157557	ETS2	-0.696291	0.104964	3.12e-10	0.988813	0.952662	chr21:39095717:T:C	21	39095717	23	4.68925	0.275416	4.77709677419355|4.90001606425703|4.88934294871795|4.80167602245389|4.76091127098321|4.74436552274541|4.73886507936508|4.72488482922955|4.35102445472571|4.42064280980782|4.74966878083157|5.07727598566308|4.43563794255177|4.45383121232418|4.40102717031146|5.11917253521127|4.43054340622929|4.41692052980132|4.40617316589557|4.43309476474486|5.41963096309631|4.7398978897209|4.66101718213058	0.0119746	4.37853	5.25438	R848_24_ENSG00000157557_chr21:39095717:T:C	Panousis_2025	macrophage	macrophage	R848_24	macrophage_R848_24	ge	macromap
R848_24	chr8:27374501:T:C	uc	chr8_27369273_A_C	ENSG00000120899	PTK2B	-0.656572	0.0951049	6.87e-11	0.97214	0.898305	chr8:27369273:A:C	8	27369273	21	14.495	1.61297	16.4649118387909|16.843118556701|16.7698200514139|16.2461845386534|15.9889578163772|15.926365914787|17.0096373056995|14.8374179431072|14.6331896551724|14.7036244541485|13.5214492753623|13.3912474012474|14.3510515021459|14.3032051282051|12.7858163265306|12.3657530864198|12.7214540816327|12.7215776081425|12.9359335038363|13.3608762886598|12.5130676328502	0.0768083	12.4394	16.9264	R848_24_ENSG00000120899_chr8:27369273:A:C	Panousis_2025	macrophage	macrophage	R848_24	macrophage_R848_24	ge	macromap
R848_24	chr8:27374501:T:C	uc	chr8_27369273_A_C	ENSG00000120899	PTK2B	-0.656572	0.0951049	6.87e-11	0.97214	0.671865	chr8:27369273:A:C	8	27369273	21	14.495	1.61297	16.4649118387909|16.843118556701|16.7698200514139|16.2461845386534|15.9889578163772|15.926365914787|17.0096373056995|14.8374179431072|14.6331896551724|14.7036244541485|13.5214492753623|13.3912474012474|14.3510515021459|14.3032051282051|12.7858163265306|12.3657530864198|12.7214540816327|12.7215776081425|12.9359335038363|13.3608762886598|12.5130676328502	0.0768083	12.4394	16.9264	R848_24_ENSG00000120899_chr8:27369273:A:C	Panousis_2025	macrophage	macrophage	R848_24	macrophage_R848_24	ge	macromap
R848_24	chr9:136395559:G:A	uc	chr9_136378050_T_C	ENSG00000187796	CARD9	0.595426	0.0914285	6.07e-10	0.967564	0.862855	chr9:136378050:T:C	9	136378050	57	6.58758	0.536443	7.21897250361795|6.52618791946309|7.19331334332834|7.47948965517242|7.43384279475983|7.16090234857849|6.14603053435114|6.18199561403509|6.19047252747253|6.31021929824561|6.20045005488474|6.19931868131868|6.3080376940133|6.28967849223947|6.28868070953437|6.3023|7.06|7.18767471410419|7.11315326633166|6.98581453634085|6.9997875|7.05545226130653|6.30470522803115|6.27170353982301|6.30073333333333|6.31393770856507|6.72797740112994|7.08144908616188|7.05649282920469|6.2949200913242|6.31047830923248|6.34553509781358|7.051171875|6.31841561423651|6.28891111111111|6.31717566016073|7.02778067885118|6.20223076923077|6.17913472070098|6.94771144278607|6.94577833125778|6.99353308364544|6.94873115577889|7.85633241758242|7.00144486692015|6.03321882951654|6.92839887640449|7.80518987341772|6.38424113475177|6.02223262032085|5.9381419939577|6.24991319444444|6.31942608695652|5.13008253094911|6.12036585365854|5.55625|6.08682291666667	0.00941127	5.70901	7.67491	R848_24_ENSG00000187796_chr9:136378050:T:C	Panousis_2025	macrophage	macrophage	R848_24	macrophage_R848_24	ge	macromap
R848_24	chr21:39092998:G:C	ibd	chr21_39095717_T_C	ENSG00000157557	ETS2	-0.696291	0.104964	3.12e-10	0.988813	0.999211	chr21:39095717:T:C	21	39095717	23	4.68925	0.275416	4.77709677419355|4.90001606425703|4.88934294871795|4.80167602245389|4.76091127098321|4.74436552274541|4.73886507936508|4.72488482922955|4.35102445472571|4.42064280980782|4.74966878083157|5.07727598566308|4.43563794255177|4.45383121232418|4.40102717031146|5.11917253521127|4.43054340622929|4.41692052980132|4.40617316589557|4.43309476474486|5.41963096309631|4.7398978897209|4.66101718213058	0.0119746	4.37853	5.25438	R848_24_ENSG00000157557_chr21:39095717:T:C	Panousis_2025	macrophage	macrophage	R848_24	macrophage_R848_24	ge	macromap
R848_24	chr21:39092998:G:C	uc	chr21_39095717_T_C	ENSG00000157557	ETS2	-0.696291	0.104964	3.12e-10	0.988401	0.952662	chr21:39095717:T:C	21	39095717	23	3.50281	0.205333	3.57058468957203|3.66617788461539|3.65164572112508|3.5832974266906|3.54517857142857|3.54061346039309|3.55203450327186|3.52825029655991|3.24290640394089|3.2941975308642|3.53423177766125|3.78001334222815|3.30355721393035|3.32312343828086|3.29095639246779|3.82339250493097|3.31302775024777|3.30339276869737|3.29863433943592|3.31822420634921|4.04923335574983|3.55431852986217|3.49756575554409	0.0089275	3.26933	3.92502	R848_24_ENSG00000157557_chr21:39095717:T:C	Panousis_2025	macrophage	macrophage	R848_24	macrophage_R848_24	ge	macromap
R848_24	chr1:25386842:AACACAC:A	ibd	chr1_25257119_C_G	ENSG00000187010	RHD	-0.926407	0.0982995	1.25e-17	0.998924	0.95365	chr1:25257119:C:G	1	25257119	9	17.5238	0.996092	16.7800909090909|16.7827355072464|15.7689501312336|17.38|17.3329844097996|18.7646082949309|18.0941741071429|18.0319290465632|18.7790280777538	0.110677	15.9712	18.7761	R848_24_ENSG00000187010_chr1:25257119:C:G	Panousis_2025	macrophage	macrophage	R848_24	macrophage_R848_24	ge	macromap
R848_24	chr8:52469064:T:C	uc	chr8_52456756_C_A	ENSG00000147488	ST18	0.911307	0.0944912	2.94e-18	0.949139	1	chr8:52456756:C:A	8	52456756	101	-21.6832	1.32772	-21.4095255474453|-21.2205625|-20.8934042553192|-20.0486363636364|-21.68140625|-21.8598738170347|-21.434347826087|-19.3564516129032|-22.3855128205128|-20.8866081871345|-21.0103529411765|-21.5867673716012|-22.0395597484277|-21.9242990654206|-22.0491021671827|-21.965871559633|-22.39703125|-23.00890625|-21.2922716627635|-21.2873302107728|-21.2665420560748|-20.7456164383562|-20.7562037037037|-20.4920091324201|-20.805475638051|-20.8274477958237|-20.8983410138249|-20.9983140877598|-21.084375|-20.7293394077449|-21.1440139211137|-21.0700928074246|-20.9244470046083|-20.9347004608295|-20.8367660550459|-21.2975757575758|-18.8002197802198|-21.1260697674419|-21.1211627906977|-21.0624593967517|-20.9412993039443|-20.9715935334873|-21.1002093023256|-21.166013986014|-21.3450710900474|-21.5459338061466|-21.4402132701422|-21.4473222748815|-21.3599764150943|-21.5243230403801|-19.4219264069264|-21.4373820754717|-21.5958949880668|-21.5571360381862|-20.9551044083527|-20.8059584295612|-21.1440705882353|-20.5131278538813|-20.6617741935484|-21.1000930232558|-21.0425768321513|-20.7306511627907|-20.6456046511628|-18.6489626556017|-20.7117948717949|-21.239511002445|-22.6852908587258|-27.8500983606557|-22.5183798882682|-22.6687709497207|-22.5183798882682|-23.1211396011396|-22.295989010989|-22.9439548022599|-22.3568319559229|-22.5519444444444|-22.4254545454545|-23.4593465909091|-22.5268888888889|-22.081277173913|-22.0644715447154|-22.927106741573|-23.6828323699422|-23.3191193181818|-23.932944606414|-23.5975862068966|-23.229802259887|-23.3282436260623|-23.3182336182336|-22.4861813186813|-23.7131034482759|-23.1916853932584|-23.1759550561798|-23.4476704545455|-23.4650712250712|-23.1314887640449|-23.6584090909091|-19.582641509434|-19.5917837837838|-18.3929820051414|-23.0517134831461	0.0131457	-23.698	-19.0783	R848_24_ENSG00000147488_chr8:52456756:C:A	Panousis_2025	macrophage	macrophage	R848_24	macrophage_R848_24	ge	macromap
R848_24	chr7:73802403:T:C	uc	chr7_73817679_C_T	ENSG00000165171	METTL27	-1.00422	0.0990531	1.09e-19	0.85891	0.963989	chr7:73817679:C:T	7	73817679	138	20.9734	2.16807	17.6388277511962|23.7171501272265|30.5929787234043|22.57457002457|23.6870229007634|25.500961038961|23.7337404580153|22.495931372549|21.8804784688995|20.6926244343891|20.5896774193548|23.0817351598174|16.1688340807175|16.2051685393258|15.8023111111111|22.265710955711|17.9657206208426|21.1808370044053|20.5679700854701|21.1575384615385|21.204140969163|20.961059602649|20.3407610993657|21.1499340659341|21.0237254901961|21.3259513274336|20.3280972515856|21.3454203539823|29.3287709497207|19.3802409638554|19.3823340040241|18.4335564053537|18.9791976516634|24.729044834308|18.5416184971098|18.5029038461538|18.636007751938|18.5605019305019|18.4930961538462|18.5637619961612|19.1826640159046|19.0785544554455|19.25122|20.5016632016632|20.6213871635611|20.4880912863071|20.6636231884058|20.8334710743802|20.7849790794979|17.3093526785714|20.8698544698545|20.9649269311065|20.8186721991701|26.6320577617329|21.2038054968287|30.4335714285714|20.9175|20.9062111801242|20.8431818181818|20.85125|20.8151767151767|20.8087318087318|21.8747826086957|21.1149789029536|21.0434237995825|21.0696842105263|21.0584551148225|22.2352422907489|22.3465934065934|25.0381597222222|21.3891025641026|21.3411513859275|21.4601713062098|21.3876068376068|21.3718220338983|21.5127931769723|22.6244394618834|21.4250535331906|21.2879317697228|20.5910580912863|21.0576857749469|21.2088794926004|21.0414012738853|20.5370539419087|21.3112526539278|21.2740976645435|21.03|20.842194092827|20.4074583333333|20.8966597077244|20.8442194092827|20.9784663865546|20.9577919320594|20.9234745762712|20.9677919320594|21.0105744680851|20.5442827442827|21.1546038543897|21.523311546841|21.6312554112554|21.4788695652174|21.5093695652174|21.4895483870968|21.4504103671706|21.0108280254777|21.5050434782609|22.6784580498866|21.005966029724|21.5643137254902|20.6331666666667|20.8072765072765|20.5904979253112|20.1587423935091|20.7751552795031|20.6404968944099|20.5151646090535|20.5579587628866|20.6013223140496|20.5201234567901|21.7118161925602|18.7796641791045|20.5090163934426|20.4473469387755|20.5298780487805|19.8050198412698|24.8866666666667|20.9647357293869|20.2830265848671|19.6788047808765|24.5582508250825|20.1561020408163|20.3729124236253|20.1741344195519|20.2292276422764|17.5522966507177|17.5663397129187|17.4082142857143|17.4238424821002	0.0157107	17.3514	26.1513	R848_24_ENSG00000165171_chr7:73817679:C:T	Panousis_2025	macrophage	macrophage	R848_24	macrophage_R848_24	ge	macromap
R848_24	chr22:35297751:G:C	uc	chr22_35304526_G_T	ENSG00000100284	TOM1	-0.66971	0.0969962	6.84e-11	0.893927	0.908289	chr22:35304526:G:T	22	35304526	144	-11.492	0.441303	-10.8550994575045|-10.8366844919786|-10.9983516483516|-10.9594890510949|-10.8478039927405|-11.0858127208481|-12.1201351351351|-9.86557911908646|-10.8412522686025|-11.2196557971014|-11.1475268817204|-11.3233818181818|-10.236933560477|-10.9773394495413|-10.9883302752294|-11.249347826087|-11.5639416058394|-11.0549016100179|-11.6490415913201|-11.5562657091562|-11.6490036231884|-11.5992779783393|-11.5687207207207|-11.6204882459313|-11.6555615942029|-11.907680890538|-11.153264604811|-11.0558782608696|-11.5009814814815|-11.5033992805755|-11.4170925925926|-11.5173297491039|-11.5173655913978|-11.5373070017953|-11.5573070017953|-10.8221416526138|-11.5319534050179|-11.5141039426523|-11.5141756272401|-11.5852517985612|-11.5655116696589|-11.5562589928058|-11.5750810810811|-11.5756756756757|-11.5111827956989|-11.4996947935368|-11.5317773788151|-11.552464028777|-11.5317773788151|-11.4700899280576|-11.5735675675676|-10.881641285956|-11.5668043087971|-11.5456810035842|-11.4676964285714|-10.3616549295775|-11.5657837837838|-11.5920900900901|-11.3657614678899|-10.6198954703833|-11.4598032200358|-11.4873524150268|-11.5052150537634|-11.4844364937388|-11.5256014362657|-11.5047491039427|-11.4935663082437|-12.0665413533835|-12.0106378986867|-12.1047467166979|-12.1096247654784|-11.492311827957|-11.5538589981447|-12.0578571428571|-11.8595724907063|-10.5507890222985|-11.9669606003752|-11.3071323529412|-11.1607678883072|-11.9758801498127|-11.9617823639775|-11.9679174484053|-11.8932397003745|-11.8890671641791|-11.1247795414462|-10.7947038327526|-11.0186631944444|-12.0133081285444|-12.1613358778626|-12.026786389414|-11.2381305114638|-11.2909540636042|-12.0354339622642|-11.4086851851852|-11.7504570383912|-12.0748960302457|-11.5181005586592|-11.2634982332155|-11.08765625|-12.6351587301587|-12.0496597353497|-12.0724810606061|-11.5652536231884|-11.5317509025271|-11.4978018018018|-11.6662093862816|-11.7083152173913|-11.5442133815552|-11.5575631768953|-10.9133675213675|-10.6782244556114|-12.0451438848921|-12.7889279112754|-11.5897111913357|-11.6311413043478|-10.9125128205128|-11.5930308529946|-11.4842599277978|-11.551941923775|-11.5159057971014|-11.5657553956835|-11.702535971223|-11.4578571428571|-12.0794776119403|-10.8895615514334|-11.5503074141049|-11.7148628884826|-11.7377573529412|-11.6264845173042|-11.6500915750916|-11.6297623400366|-10.6934295415959|-11.4519818181818|-11.3362815884477|-10.8898421052632|-11.7938333333333|-11.8595344506518|-11.8341340782123|-11.858171641791|-11.4040181818182|-11.5897440585009|-11.5884095063985|-11.4923765996344|-12.7127788649706	0.0030646	-12.1376	-10.5905	R848_24_ENSG00000100284_chr22:35304526:G:T	Panousis_2025	macrophage	macrophage	R848_24	macrophage_R848_24	ge	macromap
R848_24	chr8:27374501:T:C	cd	chr8_27369273_A_C	ENSG00000120899	PTK2B	-0.656572	0.0951049	6.87e-11	0.981886	0.671865	chr8:27369273:A:C	8	27369273	21	11.1992	0.902305	10.7156885245902|11.1520989761092|11.1132197614991|11.0606451612903|10.884375|10.7705423728814|14.6229844097996|10.6447409733124|10.4942812982998|10.6386413902054|11.9832293577982|12.0171455223881|10.4821159874608|10.6083993660856|10.8957391304348|11.1045011086474|10.7474353448276|10.8450759219089|11.2398888888889|11.4690707964602|11.693927765237	0.0429669	10.4882	13.3201	R848_24_ENSG00000120899_chr8:27369273:A:C	Panousis_2025	macrophage	macrophage	R848_24	macrophage_R848_24	ge	macromap
R848_24	chr5:17105337:C:G	uc	chr5_17122745_G_T	ENSG00000145555	MYO10	-0.507493	0.0951694	2.65e-07	0.975029	0.828798	chr5:17122745:G:T	5	17122745	27	7.91475	0.275381	8.15946601941748|7.72597110754414|7.51009419152276|7.77749190938511|7.60375|8.52075091575091|7.66255627009646|7.54012658227848|7.4251355661882|8.08456168831169|8.14|8.4105615942029|7.36564586357039|8.10369718309859|7.99894097222222|8.17841549295775|7.96712802768166|7.94645569620253|8.03603839441536|7.93753597122302|7.92207207207207|7.92996409335727|7.94005385996409|7.96953237410072|8.0470979020979|7.95103626943005|7.84405797101449	0.0101993	7.40431	8.44913	R848_24_ENSG00000145555_chr5:17122745:G:T	Panousis_2025	macrophage	macrophage	R848_24	macrophage_R848_24	ge	macromap
R848_24	chr5:56158115:A:T	cd	chr5_56158115_A_T	ENSG00000134352	IL6ST	0.978515	0.176271	9.14e-08	0.981797	1	chr5:56158115:A:T	5	56158115	4	-11.4456	1.68561	-10.7529120879121|-13.9175819672131|-10.9747811447811|-10.1372759856631	0.421404	-13.6969	-10.1834	R848_24_ENSG00000134352_chr5:56158115:A:T	Panousis_2025	macrophage	macrophage	R848_24	macrophage_R848_24	ge	macromap
R848_24	chr3:112974906:A:T	ibd	chr3_112974906_A_T	ENSG00000163606	CD200R1	0.869825	0.0860499	1.34e-19	0.996574	1	chr3:112974906:A:T	3	112974906	11	-17.8189	0.835695	-18.025787037037|-17.0755119825708|-16.7384615384615|-17.0332391304348|-17.5854017857143|-17.4169338677355|-18.149248434238|-17.7253925619835|-17.7153767820774|-19.4122777777778|-19.1304931506849	0.0759723	-19.3418	-16.8122	R848_24_ENSG00000163606_chr3:112974906:A:T	Panousis_2025	macrophage	macrophage	R848_24	macrophage_R848_24	ge	macromap
R848_24	chr5:56158115:A:T	ibd	chr5_56158115_A_T	ENSG00000134352	IL6ST	0.978515	0.176271	9.14e-08	0.981518	1	chr5:56158115:A:T	5	56158115	4	-16.3559	2.25748	-15.9108130081301|-19.4606876790831|-16.0041407528642|-14.0478476821192	0.56437	-19.2014	-14.1876	R848_24_ENSG00000134352_chr5:56158115:A:T	Panousis_2025	macrophage	macrophage	R848_24	macrophage_R848_24	ge	macromap
R848_24	chr20:41244128:C:T	cd	chr20_41341667_T_C	ENSG00000132793	LPIN3	0.62747	0.109332	3.57e-08	0.934367	1	chr20:41341667:T:C	20	41341667	41	-8.23605	1.66914	-6.7375317348378|-8.58818030050083|-6.78818181818182|-6.854|-7.01031117397454|-6.33736645962733|-6.29801734820322|-6.62047375160051|-8.0589280245023|-7.99559880239521|-9.36008576329331|-9.43278829604131|-6.4212140175219|-9.9953108348135|-6.58356164383562|-6.53426452410383|-9.16113367174281|-9.625625|-6.29667077681874|-6.20876063183475|-6.31077201447527|-9.40489148580968|-9.35793918918919|-9.21762798634812|-6.57274459974587|-6.70969962453066|-6.76632446134347|-6.54393564356436|-9.62341030195382|-6.44098113207547|-9.45753926701571|-9.52096660808436|-9.22967632027257|-8.39346726190476|-9.17786078098472|-9.50733333333333|-9.36077720207254|-11.5847672253259|-11.1056637168142|-10.9850807899461|-11.4984601113173	0.0407108	-11.4985	-6.29667	R848_24_ENSG00000132793_chr20:41341667:T:C	Panousis_2025	macrophage	macrophage	R848_24	macrophage_R848_24	ge	macromap
R848_24	chr4:25974113:G:C	uc	chr4_25973177_G_A	ENSG00000250317	SMIM20	-0.692148	0.108613	1.3e-09	0.961952	0.890061	chr4:25973177:G:A	4	25973177	23	-14.5652	1.24951	-13.7386041666667|-13.6210460251046|-14.2409401709402|-14.1915286624204|-14.7618241758242|-14.8188105726872|-14.9097362637363|-17.6092467532468|-14.3573417721519|-14.2907578947368|-14.2700420168067|-14.3762367864693|-14.3065966386555|-14.4400634249471|-14.3462264150943|-14.4352421052632|-14.4355578947368|-14.4498538622129|-13.1068307086614|-12.7574521072797|-14.3159677419355|-14.5124018475751|-18.7079002624672	0.0543264	-18.1036	-12.9496	R848_24_ENSG00000250317_chr4:25973177:G:A	Panousis_2025	macrophage	macrophage	R848_24	macrophage_R848_24	ge	macromap
R848_24	chr8:27374501:T:C	ibd	chr8_27369273_A_C	ENSG00000120899	PTK2B	-0.656572	0.0951049	6.87e-11	0.975045	0.671865	chr8:27369273:A:C	8	27369273	21	12.7988	1.05485	13.7322899159664|14.0843318965517|14.0289462365591|13.8023728813559|13.5368697478992|13.4347145877378|15.8210120481928|12.5336414048059|12.3450909090909|12.4708518518519|12.5352399232246|12.5314980544747|12.2708073394495|12.4421933085502|11.7930352941176|11.6739627039627|11.6787119437939|11.7086182669789|12.0427380952381|12.3429047619048|11.9639953810624	0.050231	11.6763	14.9527	R848_24_ENSG00000120899_chr8:27369273:A:C	Panousis_2025	macrophage	macrophage	R848_24	macrophage_R848_24	ge	macromap
R848_24	chr5:156972939:A:G	cd	chr5_156960126_G_C	ENSG00000145850	TIMD4	-0.567629	0.0929641	5.39e-09	0.985843	0.886285	chr5:156960126:G:C	5	156960126	29	9.09579	0.472876	10.0697950819672|9.62537074148297|9.82257299270073|10.0557389635317|9.61225423728814|9.7317723880597|9.01539808917197|9.62304421768708|8.96728278041074|8.98522364217252|8.97208598726115|9.03544871794872|8.93946551724138|8.96281786941581|9.00376736111111|8.98210708117444|8.96586206896552|9.00174880763116|8.90324742268041|9.12162903225806|9.06600961538462|9.06123397435897|9.04184|9.00215311004785|8.32109204368175|8.0451582867784|8.75819964349376|8.4773440285205|8.60817857142857	0.0163061	8.23831	10.06	R848_24_ENSG00000145850_chr5:156960126:G:C	Panousis_2025	macrophage	macrophage	R848_24	macrophage_R848_24	ge	macromap
R848_24	chr10:79285523:T:C	uc	chr10_79288854_C_T	ENSG00000108175	ZMIZ1	0.533065	0.0925707	3.24e-08	0.93323	0.944147	chr10:79288854:C:T	10	79288854	38	-12.3913	1.82684	-11.6323094170404|-15.5293377483444|-11.0945414847162|-11.0930585683297|-11.1908114035088|-15.805|-11.2189496717724|-15.9831487889273|-11.1183480176211|-11.0946052631579|-12.0191323210412|-11.1241048034935|-16.1006529209622|-12.6009677419355|-11.1515098468271|-11.0879347826087|-10.9332119914347|-15.779932885906|-11.1861572052402|-16.0239666666667|-13.2109429280397|-10.5996245059289|-12.2883140877598|-12.4415496368039|-12.2937588652482|-13.8448257372654|-10.4561839530333|-11.0677385892116|-10.8772016460905|-10.5833992094862|-12.5609397590361|-10.8580532786885|-12.6618764845606|-11.4714435146444|-11.1701028806584|-11.6654853273138|-15.0133333333333|-14.0381234567901	0.0480749	-16.0297	-10.5739	R848_24_ENSG00000108175_chr10:79288854:C:T	Panousis_2025	macrophage	macrophage	R848_24	macrophage_R848_24	ge	macromap
R848_24	chr4:25974113:G:C	cd	chr4_25972648_A_G	ENSG00000091490	SEL1L3	-0.79534	0.103839	8.37e-13	0.97741	0.870589	chr4:25972648:A:G	4	25972648	23	-14.7557	1.97827	-13.472733686067|-13.6992934782609|-13.6866199649737|-13.445824742268|-13.6606097560976|-13.6946864111498|-14.208357400722|-13.9319469026549|-14.0680748663102|-13.9168021201413|-14.0172064056939|-13.7697731239093|-14.1611111111111|-14.1714132379249|-14.2254838709677|-14.2279069767442|-14.2216636851521|-14.1555575221239|-15.0196052631579|-14.8254174397032|-18.7290046296296|-19.3465936739659|-20.7258018867925	0.0860116	-19.9672	-13.4606	R848_24_ENSG00000091490_chr4:25972648:A:G	Panousis_2025	macrophage	macrophage	R848_24	macrophage_R848_24	ge	macromap
R848_24	chr8:27374501:T:C	ibd	chr8_27369273_A_C	ENSG00000120899	PTK2B	-0.656572	0.0951049	6.87e-11	0.975045	0.962628	chr8:27369273:A:C	8	27369273	21	12.7988	1.05485	13.7322899159664|14.0843318965517|14.0289462365591|13.8023728813559|13.5368697478992|13.4347145877378|15.8210120481928|12.5336414048059|12.3450909090909|12.4708518518519|12.5352399232246|12.5314980544747|12.2708073394495|12.4421933085502|11.7930352941176|11.6739627039627|11.6787119437939|11.7086182669789|12.0427380952381|12.3429047619048|11.9639953810624	0.050231	11.6763	14.9527	R848_24_ENSG00000120899_chr8:27369273:A:C	Panousis_2025	macrophage	macrophage	R848_24	macrophage_R848_24	ge	macromap
R848_24	chr8:52469064:T:C	ibd	chr8_52456756_C_A	ENSG00000147488	ST18	0.911307	0.0944912	2.94e-18	0.949713	1	chr8:52456756:C:A	8	52456756	101	-20.6813	0.961631	-18.9232580645161|-18.9681005586592|-18.6791576086957|-17.9114720812183|-19.2723611111111|-19.2488333333333|-19.4967796610169|-17.7529585798817|-19.8417045454545|-18.6021354166667|-18.6514882506527|-19.1048663101604|-19.9674643874644|-19.8245070422535|-20.2325568181818|-19.9523333333333|-20.4189458689459|-21.0367142857143|-21.4936170212766|-21.4379481132075|-21.4671698113208|-21.2303271028037|-21.1978250591017|-21.5239808153477|-21.1989598108747|-21.2213475177305|-21.2907981220657|-21.1941025641026|-21.4316470588235|-21.6670952380952|-21.4425176470588|-21.4179481132075|-21.3173943661972|-21.3278403755869|-21.2759484777518|-21.5996690307329|-20.4155131264916|-21.4250235849057|-21.4200471698113|-21.4101886792453|-21.2369411764706|-21.3161971830986|-21.4493853427896|-21.4662411347518|-21.4978997613365|-21.048337182448|-20.992505800464|-20.9024711316397|-20.8198390804598|-20.97625|-18.4249075975359|-21.488061465721|-21.2910117647059|-21.0546386946387|-20.9065972222222|-20.7102988505747|-21.6015144230769|-20.5600686498856|-20.566995412844|-21.0511368909513|-20.8454566744731|-20.6346759259259|-20.5500231481481|-18.7657620041754|-20.567962962963|-20.9324337349398|-20.9447314578005|-23.6609470752089|-20.7772680412371|-20.8087692307692|-20.5129262086514|-21.8159139784946|-20.3913065326633|-20.879588688946|-20.5456455696203|-20.5536708860759|-20.6087088607595|-21.282706185567|-20.4274055415617|-20.314775|-20.3037157107232|-20.821556122449|-21.1737984496124|-20.9931713554987|-21.9491978609626|-21.1648453608247|-20.9245547073791|-21.0073214285714|-20.93273657289|-20.3606218905473|-21.2684536082474|-21.0618367346939|-21.0475510204082|-21.2174293059126|-21.172853470437|-21.0071683673469|-21.1902290076336|-19.582641509434|-19.4864516129032|-18.6324739583333|-21.0420769230769	0.0095211	-21.7415	-18.5135	R848_24_ENSG00000147488_chr8:52456756:C:A	Panousis_2025	macrophage	macrophage	R848_24	macrophage_R848_24	ge	macromap
R848_24	chr6:122400365:A:G	ibd	chr6_122400365_A_G	ENSG00000025156	HSF2	0.736098	0.0924981	1.38e-13	0.964626	1	chr6:122400365:A:G	6	122400365	48	19.2887	1.55176	23.033275862069|22.596170212766|18.612297979798|18.5883333333333|18.6227848101266|18.6028934010152|18.6021827411168|18.6432994923858|18.6047461928934|18.5831979695431|18.6284478371501|18.5096455696203|17.4048704663212|18.6362595419847|18.485202020202|18.5645316455696|18.6115228426396|18.5197721518987|18.6661734693878|18.5696192893401|18.5118481012658|18.5738578680203|18.6205852417303|18.6163613231552|18.7133503836317|18.7022193877551|16.5909297052154|18.89|19.1565091863517|18.9332558139535|18.8844587628866|19.022961038961|19.0433766233766|20.780859375|22.2023849372385|19.1860835509138|19.1747519582245|16.8424082568807|19.2201041666667|22.6654621848739|22.403025210084|19.0907012987013|23.0177682403433|22.9548290598291|18.6047869674185|19.4279373368146|19.3637760416667|19.5796850393701	0.0323284	16.9408	23.0068	R848_24_ENSG00000025156_chr6:122400365:A:G	Panousis_2025	macrophage	macrophage	R848_24	macrophage_R848_24	ge	macromap
R848_24	chr2:181459315:G:GT	ibd	chr2_181463487_G_A	ENSG00000115232	ITGA4	-0.836449	0.0840908	3.94e-19	0.993383	1	chr2:181463487:G:A	2	181463487	13	9.4136	0.352216	9.23346511627907|9.33695193434935|10.2459480519481|9.31405780346821|9.45318874560375|9.50751465416178|9.4333216374269|9.32493827160494|8.81190677966102|8.9220320855615|9.48354875283447|9.6107249712313|9.69922183507549	0.0270936	8.84494	10.0819	R848_24_ENSG00000115232_chr2:181463487:G:A	Panousis_2025	macrophage	macrophage	R848_24	macrophage_R848_24	ge	macromap
R848_24	chr22:35297751:G:C	uc	chr22_35304526_G_T	ENSG00000100284	TOM1	-0.66971	0.0969962	6.84e-11	0.893927	0.991803	chr22:35304526:G:T	22	35304526	144	-11.492	0.441303	-10.8550994575045|-10.8366844919786|-10.9983516483516|-10.9594890510949|-10.8478039927405|-11.0858127208481|-12.1201351351351|-9.86557911908646|-10.8412522686025|-11.2196557971014|-11.1475268817204|-11.3233818181818|-10.236933560477|-10.9773394495413|-10.9883302752294|-11.249347826087|-11.5639416058394|-11.0549016100179|-11.6490415913201|-11.5562657091562|-11.6490036231884|-11.5992779783393|-11.5687207207207|-11.6204882459313|-11.6555615942029|-11.907680890538|-11.153264604811|-11.0558782608696|-11.5009814814815|-11.5033992805755|-11.4170925925926|-11.5173297491039|-11.5173655913978|-11.5373070017953|-11.5573070017953|-10.8221416526138|-11.5319534050179|-11.5141039426523|-11.5141756272401|-11.5852517985612|-11.5655116696589|-11.5562589928058|-11.5750810810811|-11.5756756756757|-11.5111827956989|-11.4996947935368|-11.5317773788151|-11.552464028777|-11.5317773788151|-11.4700899280576|-11.5735675675676|-10.881641285956|-11.5668043087971|-11.5456810035842|-11.4676964285714|-10.3616549295775|-11.5657837837838|-11.5920900900901|-11.3657614678899|-10.6198954703833|-11.4598032200358|-11.4873524150268|-11.5052150537634|-11.4844364937388|-11.5256014362657|-11.5047491039427|-11.4935663082437|-12.0665413533835|-12.0106378986867|-12.1047467166979|-12.1096247654784|-11.492311827957|-11.5538589981447|-12.0578571428571|-11.8595724907063|-10.5507890222985|-11.9669606003752|-11.3071323529412|-11.1607678883072|-11.9758801498127|-11.9617823639775|-11.9679174484053|-11.8932397003745|-11.8890671641791|-11.1247795414462|-10.7947038327526|-11.0186631944444|-12.0133081285444|-12.1613358778626|-12.026786389414|-11.2381305114638|-11.2909540636042|-12.0354339622642|-11.4086851851852|-11.7504570383912|-12.0748960302457|-11.5181005586592|-11.2634982332155|-11.08765625|-12.6351587301587|-12.0496597353497|-12.0724810606061|-11.5652536231884|-11.5317509025271|-11.4978018018018|-11.6662093862816|-11.7083152173913|-11.5442133815552|-11.5575631768953|-10.9133675213675|-10.6782244556114|-12.0451438848921|-12.7889279112754|-11.5897111913357|-11.6311413043478|-10.9125128205128|-11.5930308529946|-11.4842599277978|-11.551941923775|-11.5159057971014|-11.5657553956835|-11.702535971223|-11.4578571428571|-12.0794776119403|-10.8895615514334|-11.5503074141049|-11.7148628884826|-11.7377573529412|-11.6264845173042|-11.6500915750916|-11.6297623400366|-10.6934295415959|-11.4519818181818|-11.3362815884477|-10.8898421052632|-11.7938333333333|-11.8595344506518|-11.8341340782123|-11.858171641791|-11.4040181818182|-11.5897440585009|-11.5884095063985|-11.4923765996344|-12.7127788649706	0.0030646	-12.1376	-10.5905	R848_24_ENSG00000100284_chr22:35304526:G:T	Panousis_2025	macrophage	macrophage	R848_24	macrophage_R848_24	ge	macromap
R848_24	chr20:41244128:C:T	cd	chr20_41341667_T_C	ENSG00000132793	LPIN3	0.62747	0.109332	3.57e-08	0.934367	0.626997	chr20:41341667:T:C	20	41341667	41	-8.23605	1.66914	-6.7375317348378|-8.58818030050083|-6.78818181818182|-6.854|-7.01031117397454|-6.33736645962733|-6.29801734820322|-6.62047375160051|-8.0589280245023|-7.99559880239521|-9.36008576329331|-9.43278829604131|-6.4212140175219|-9.9953108348135|-6.58356164383562|-6.53426452410383|-9.16113367174281|-9.625625|-6.29667077681874|-6.20876063183475|-6.31077201447527|-9.40489148580968|-9.35793918918919|-9.21762798634812|-6.57274459974587|-6.70969962453066|-6.76632446134347|-6.54393564356436|-9.62341030195382|-6.44098113207547|-9.45753926701571|-9.52096660808436|-9.22967632027257|-8.39346726190476|-9.17786078098472|-9.50733333333333|-9.36077720207254|-11.5847672253259|-11.1056637168142|-10.9850807899461|-11.4984601113173	0.0407108	-11.4985	-6.29667	R848_24_ENSG00000132793_chr20:41341667:T:C	Panousis_2025	macrophage	macrophage	R848_24	macrophage_R848_24	ge	macromap
R848_24	chr1:62795685:C:T	ibd	chr1_62795685_C_T	ENSG00000125703	ATG4C	0.659659	0.100146	4.03e-10	0.881101	0.908125	chr1:62795685:C:T	1	62795685	118	-22.6125	1.52321	-20.9182462686567|-20.9197378277154|-20.7386617100372|-15.2410410958904|-21.4582692307692|-20.7604924242424|-20.9861776061776|-20.4339097744361|-20.3743181818182|-20.6075285171103|-20.5336923076923|-20.7516030534351|-20.3510305343511|-20.7669847328244|-20.5939015151515|-21.3437254901961|-20.597196969697|-21.2136293436293|-20.8705|-20.9653435114504|-20.8898461538462|-21.1803759398496|-21.8700383141762|-23.3434586466165|-23.3259245283019|-20.8752848101266|-23.4277651515151|-23.5926153846154|-23.4392337164751|-23.3617557251908|-23.4378927203065|-24.7195967741935|-23.1944318181818|-22.9051685393258|-22.7810820895522|-23.181320754717|-23.288174904943|-23.0929739776952|-23.0963396226415|-23.2701140684411|-23.3603053435114|-23.3691984732824|-23.1378113207547|-23.0377067669173|-23.2983969465649|-23.0865283018868|-24.2248809523809|-23.3324045801527|-23.2604198473282|-23.2979007633588|-23.4339846743295|-23.3304961832061|-23.5302298850575|-23.0934220532319|-23.0208429118774|-22.8463636363636|-23.0729615384615|-23.0744230769231|-22.3436153846154|-22.8292337164751|-23.0733461538462|-22.8964122137405|-22.9002671755725|-22.9946007604563|-22.9718390804598|-22.9845977011494|-15.700813648294|-23.40969348659|-23.6737692307692|-23.4974230769231|-23.7002713178295|-23.5139230769231|-23.2066159695818|-23.3860536398467|-23.4806923076923|-23.3900766283525|-23.4751538461538|-23.2201145038168|-16.1050131926121|-23.3537878787879|-23.2999618320611|-22.9465413533835|-23.2076425855513|-23.208288973384|-23.2177946768061|-23.2085551330798|-23.2337931034483|-23.386245210728|-23.2074524714829|-23.1481818181818|-23.3850957854406|-23.2273003802281|-23.5006538461538|-23.3853256704981|-23.3994252873563|-23.3841762452107|-23.2379467680608|-23.0630566037736|-23.069320754717|-23.3466539923954|-23.2382509505703|-23.2603816793893|-23.1719391634981|-23.4871755725191|-23.1330303030303|-23.3091634980989|-23.1566666666667|-23.1105617977528|-23.3503816793893|-23.2580228136882|-23.1599621212121|-23.2708365019011|-23.4165134099617|-23.3985823754789|-23.2415648854962|-22.6605555555556|-25.6537674418605|-22.3193617021277	0.0129085	-23.7396	-20.0326	R848_24_ENSG00000125703_chr1:62795685:C:T	Panousis_2025	macrophage	macrophage	R848_24	macrophage_R848_24	ge	macromap
R848_24	chr10:80491788:C:A	ibd	chr10_80511585_G_A	ENSG00000108219	TSPAN14	0.562825	0.112361	1.22e-06	0.94472	0.999119	chr10:80511585:G:A	10	80511585	24	5.44684	0.457391	5.44036284470247|5.63839210155148|5.39756258234519|5.35840522875817|6.77165207877462|5.44989583333333|5.27107862903226|5.24986947791165|5.24989959839357|5.22364635364635|5.44586888657648|6.69128820960699|5.19315684315684|5.34484199796126|5.27585170340681|5.0490990990991|5.26383616383616|5.29919839679359|5.26473579262213|5.97478768577495|5.55|5.40936927772126|5.2546884576098|4.65668997668998	0.0190579	4.88233	6.72544	R848_24_ENSG00000108219_chr10:80511585:G:A	Panousis_2025	macrophage	macrophage	R848_24	macrophage_R848_24	ge	macromap
R848_24	chr4:25974113:G:C	cd	chr4_25973177_G_A	ENSG00000250317	SMIM20	-0.692148	0.108613	1.3e-09	0.976981	0.870589	chr4:25973177:G:A	4	25973177	23	-12.4847	1.27579	-11.6305643738977|-11.7950362318841|-11.6720840630473|-11.4848969072165|-11.7014459930314|-11.7208013937282|-12.2453610108303|-11.9992212389381|-12.1308021390374|-11.9931272084806|-12.0863701067616|-11.867294938918|-12.2041935483871|-12.2185152057245|-12.2637096774194|-12.2660822898032|-12.2663506261181|-12.250407079646|-12.515545112782|-12.3550834879406|-14.3822453703704|-15.2892214111922|-16.8106367924528	0.0554692	-15.9739	-11.565	R848_24_ENSG00000250317_chr4:25973177:G:A	Panousis_2025	macrophage	macrophage	R848_24	macrophage_R848_24	ge	macromap
R848_24	chr16:23853849:T:C	uc	chr16_23853849_T_C	ENSG00000166501	PRKCB	1.01965	0.0746982	2.96e-30	0.97274	1	chr16:23853849:T:C	16	23853849	31	15.0951	1.00595	15.6336383928571|14.8723319327731|12.8656317689531|12.8480866425993|12.7728519855596|12.9038790035587|15.6536077057793|15.7747451669596|15.8039399293286|15.6350520833333|15.6145217391304|15.8428070175439|15.3293333333333|15.5573380035026|15.3631587301587|15.3422187004754|15.2790981012658|15.3840347826087|15.3358253968254|14.9301043219076|15.6157867132867|15.5950785340314|14.9843517138599|15.0014925373134|15.1508172362556|15.9559025270758|15.453125|17.3179661016949|14.7320748829953|14.7379719188768|14.6600777604977	0.0324501	12.8293	16.2964	R848_24_ENSG00000166501_chr16:23853849:T:C	Panousis_2025	macrophage	macrophage	R848_24	macrophage_R848_24	ge	macromap
R848_24	chr3:112974906:A:T	cd	chr3_112974906_A_T	ENSG00000163606	CD200R1	0.869825	0.0860499	1.34e-19	0.986288	0.744962	chr3:112974906:A:T	3	112974906	11	-17.3595	1.39139	-17.0024890829694|-16.1268724279835|-15.604780876494|-16.0888911704312|-15.7250698602794|-17.3474051896208|-18.3794714587738|-18.0993459915612|-17.7153767820774|-19.575406162465|-19.2890331491713	0.12649	-19.5038	-15.6349	R848_24_ENSG00000163606_chr3:112974906:A:T	Panousis_2025	macrophage	macrophage	R848_24	macrophage_R848_24	ge	macromap
R848_24	chr10:80491788:C:A	uc	chr10_80511585_G_A	ENSG00000108219	TSPAN14	0.562825	0.112361	1.22e-06	0.941543	0.906623	chr10:80511585:G:A	10	80511585	24	7.66787	1.00737	8.026573875803|8.98341573033708|7.74432892249527|7.64772388059701|10.3847147651007|7.72806499261448|7.17271604938272|7.15303693570451|7.17270233196159|7.16283561643836|7.86989473684211|10.2153666666667|7.10157103825137|7.59897101449275|7.16367346938776|6.90965753424658|7.13970189701897|7.23474692202462|7.18439455782313|8.2404831625183|7.87555720653789|7.65094964028777|6.95181081081081|5.71593705293276	0.0419739	6.40233	10.2873	R848_24_ENSG00000108219_chr10:80511585:G:A	Panousis_2025	macrophage	macrophage	R848_24	macrophage_R848_24	ge	macromap
R848_24	chr2:181459315:G:GT	uc	chr2_181463487_G_A	ENSG00000115232	ITGA4	-0.836449	0.0840908	3.94e-19	0.993308	1	chr2:181463487:G:A	2	181463487	13	11.9888	0.490025	11.5754810495627|11.7469321533923|12.9334098360656|11.9535014836795|11.9993601190476|12.068318452381|12.1103453453453|11.8354985754986|11.135796519411|11.3652588555858|12.0699711399711|12.4838863976084|12.5768524096386	0.0376943	11.2046	12.8264	R848_24_ENSG00000115232_chr2:181463487:G:A	Panousis_2025	macrophage	macrophage	R848_24	macrophage_R848_24	ge	macromap
R848_24	chr9:136395559:G:A	ibd	chr9_136378050_T_C	ENSG00000187796	CARD9	0.595426	0.0914285	6.07e-10	0.968174	0.862855	chr9:136378050:T:C	9	136378050	57	5.56967	0.505989	6.76839891451832|6.02479553903346|6.56352941176471|6.54117008443908|6.65847457627119|5.84578203834511|5.33703598484848|5.33899621212121|5.2895117370892|5.22225045372051|5.36430199430199|5.32205660377359|5.41890476190476|5.39799238820171|5.40227619047619|5.40712106768351|5.95196182396607|6.04994652406417|6.01069002123142|5.8804641350211|5.85144200626959|5.93672304439746|5.39289248334919|5.3386252354049|5.39549000951475|5.40593333333333|5.58037488284911|5.95432491767289|5.92807228915663|5.41153091265947|5.39269961977186|5.40614705882353|5.8734273318872|5.38487279843444|5.30461105904405|5.38908912830558|5.85775843307944|5.31452919020716|5.30220864661654|5.83085594989562|5.84639412997904|5.90286617492097|5.77971786833856|6.23029411764706|5.82101159114858|4.90394002068252|5.65713302752294|6.44540069686411|5.26419883040936|4.96104625550661|4.84119458128079|5.03489510489511|5.08917366946779|4.21897058823529|4.92029411764706|4.6039457459926|4.90351048951049	0.008877	4.69885	6.6205	R848_24_ENSG00000187796_chr9:136378050:T:C	Panousis_2025	macrophage	macrophage	R848_24	macrophage_R848_24	ge	macromap
R848_24	chr5:156972939:A:G	uc	chr5_156960126_G_C	ENSG00000145850	TIMD4	-0.567629	0.0929641	5.39e-09	0.955557	0.972479	chr5:156960126:G:C	5	156960126	29	13.7515	1.26197	14.6251785714286|14.2948214285714|14.7473150684932|15.0547126436782|15.3691869918699|15.207667638484|14.154175|15.3342818428184|14.0850868486352|13.8200245700246|13.7426097560976|13.8189215686274|13.5730104712042|13.6553926701571|13.9039410187668|13.9802150537634|13.9415549597855|13.9804938271605|13.4589350649351|14.3174936708861|14.0029455445545|13.9266256157635|13.8508578431373|13.8341911764706|14.261550802139|10.0470930232558|11.5336854460094|11.0857575757576|11.1846403712297	0.0435162	10.7742	15.3448	R848_24_ENSG00000145850_chr5:156960126:G:C	Panousis_2025	macrophage	macrophage	R848_24	macrophage_R848_24	ge	macromap
R848_24	chr10:79285523:T:C	cd	chr10_79288854_C_T	ENSG00000108175	ZMIZ1	0.533065	0.0925707	3.24e-08	0.978623	1	chr10:79288854:C:T	10	79288854	38	-4.82271	0.422404	-4.64459265890779|-4.6572591857001|-4.5572197309417|-4.56598214285714|-4.55625892857143|-4.60007866273353|-4.56550311665183|-4.69423780487805|-4.61823421774931|-4.6075956284153|-5.00978300180832|-4.61907524932004|-4.68060939060939|-4.55102912621359|-4.63294545454545|-4.61161844484629|-4.63742960944596|-4.68835493519442|-4.63643438914027|-4.71293137254902|-5.02265094339623|-4.75901508429459|-4.79787195671776|-4.53118165784832|-4.54965879265092|-4.74643382352941|-4.71173721340388|-4.76308035714286|-4.69477797513321|-4.75173025732032|-4.58468777484609|-4.80828493647913|-4.70905477031802|-5.75982142857143|-5.68447120418848|-5.23057692307692|-5.92269113149847|-6.38813483146068	0.0111159	-5.9576	-4.54827	R848_24_ENSG00000108175_chr10:79288854:C:T	Panousis_2025	macrophage	macrophage	R848_24	macrophage_R848_24	ge	macromap
R848_24	chr1:62795685:C:T	cd	chr1_62795685_C_T	ENSG00000125703	ATG4C	0.659659	0.100146	4.03e-10	0.923507	1	chr1:62795685:C:T	1	62795685	118	-10.1091	0.619167	-9.20540229885057|-9.02353796445881|-8.98341384863124|-8.97254838709677|-8.88399681528663|-8.94089722675367|-8.92515599343185|-8.85247557003257|-8.73185064935065|-8.85584967320261|-8.72346405228758|-8.92761904761905|-8.71236928104575|-8.90499181669394|-8.85470684039088|-9.02595356550581|-8.88506535947712|-9.2497138047138|-8.72400321543408|-8.97535947712418|-8.93315789473684|-9.2511986863711|-9.51346666666667|-10.3662103505843|-10.3022833333333|-10.1019754977029|-10.3773993288591|-10.6865505226481|-10.3864855687606|-10.3742033898305|-10.3858913412564|-11.0858227848101|-10.3260202360877|-10.2612080536913|-10.0582042833608|-10.1874792703151|-10.3986247877759|-10.2171217105263|-10.2866050420168|-10.3553976311337|-10.4265758091993|-10.4305451448041|-10.3572972972973|-10.2992100840336|-10.3812585034014|-10.3169139966273|-10.3644651952462|-10.3611694915254|-10.3117258883249|-10.3987223168654|-10.4551623931624|-10.4132708688245|-10.4268081494058|-10.2767681895093|-10.2708376068376|-10.2054822335025|-10.2722089041096|-10.2728595890411|-9.98168384879725|-10.2202915951973|-10.29|-10.2369624573379|-10.256188034188|-10.2501355932203|-10.2314846416382|-10.2371672354949|-9.60194221508828|-10.4443247863248|-10.5396917808219|-10.4611815068493|-10.7463444639719|-10.4685273972603|-10.3798299319728|-10.487560137457|-10.4358632478632|-10.4355726495727|-10.7079649122807|-10.4351114922813|-9.84483870967742|-10.5571917808219|-10.4530650684931|-10.4160068259386|-10.4513869863014|-10.433811965812|-10.4559589041096|-10.4517979452055|-10.4192783505155|-10.48764604811|-10.4692281303602|-10.4107666098807|-10.4871305841924|-10.3890816326531|-10.5529706390328|-10.4872336769759|-10.4935567010309|-10.4867182130584|-10.4829845626072|-10.4117717206133|-10.4323720136519|-10.5320240137221|-10.4651712328767|-10.4353082191781|-10.2596296296296|-10.5190427350427|-10.3862585034014|-10.4791623931624|-10.4145826235094|-10.4055986509275|-10.4577777777778|-10.4383276450512|-10.541775862069|-10.5339586919105|-10.5922183708839|-10.5657958477509|-10.4626975945017|-10.3876910016978|-11.6117052631579|-9.01211340206186	0.00524718	-10.7108	-8.73126	R848_24_ENSG00000125703_chr1:62795685:C:T	Panousis_2025	macrophage	macrophage	R848_24	macrophage_R848_24	ge	macromap
R848_24	chr21:39092998:G:C	cd	chr21_39095717_T_C	ENSG00000157557	ETS2	-0.696291	0.104964	3.12e-10	0.988326	0.952662	chr21:39095717:T:C	21	39095717	23	8.16708	0.636733	8.43817663817664|8.61655367231639|8.57008426966292|8.44526093088857|8.43611898016997|8.42024079320113|8.37443197755961|8.22770401106501|7.4217587373168|7.64994266055046|7.83695348837209|9.28891803278688|7.66760969976905|7.669630911188|7.53819523269012|9.304608|7.63206621004566|7.55328425821064|7.54987542468856|7.61906605922551|9.71162903225806|7.9941561423651|7.87663182346109	0.027684	7.4858	9.48777	R848_24_ENSG00000157557_chr21:39095717:T:C	Panousis_2025	macrophage	macrophage	R848_24	macrophage_R848_24	ge	macromap
R848_24	chr20:50270731:C:T	uc	chr20_50267587_C_A	ENSG00000224397	PELATON	-0.867332	0.105533	2.77e-14	0.98286	0.909454	chr20:50267587:C:A	20	50267587	23	-19.2251	2.38726	-13.8893769968051|-15.3782269503546|-12.7563608562691|-19.2145727482679|-19.1390736342043|-18.363682983683|-18.6616627078385|-18.7202619047619|-18.6982978723404|-18.7012293144208|-18.5852369668246|-18.7584855769231|-22.1549570200573|-21.4787356321839|-21.0331286549708|-21.2178466076696|-20.8440869565217|-20.8154782608696|-20.7769565217391|-20.8868804664723|-20.7513953488372|-20.6454178674352|-20.7062427745665	0.103794	-21.783	-13.3795	R848_24_ENSG00000224397_chr20:50267587:C:A	Panousis_2025	macrophage	macrophage	R848_24	macrophage_R848_24	ge	macromap
R848_24	chr3:112974906:A:T	uc	chr3_112974906_A_T	ENSG00000163606	CD200R1	0.869825	0.0860499	1.34e-19	0.996915	0.982912	chr3:112974906:A:T	3	112974906	11	-17.6495	1.17283	-19.8146055979644|-18.3551756440281|-18.091454965358|-18.3067523364486|-19.1685158150852|-16.3059099437148|-17.2832803180915|-16.75603515625|-16.9556530214425|-16.6390952380952|-16.4684669811321	0.10662	-19.6531	-16.3465	R848_24_ENSG00000163606_chr3:112974906:A:T	Panousis_2025	macrophage	macrophage	R848_24	macrophage_R848_24	ge	macromap
R848_24	chr4:25974113:G:C	uc	chr4_25972648_A_G	ENSG00000091490	SEL1L3	-0.79534	0.103839	8.37e-13	0.962189	0.881379	chr4:25972648:A:G	4	25972648	23	-17.1775	1.66785	-15.9146666666667|-15.8201046025105|-16.6988461538462|-16.6145859872611|-17.2333846153846|-17.3144273127753|-17.2998461538462|-20.4455844155844|-16.6501898734177|-16.5829684210526|-16.5497268907563|-16.6809302325581|-16.6006302521008|-16.7480338266385|-16.6411320754717|-16.744|-16.7366526315789|-16.6970563674322|-15.7291929133858|-15.3082375478927|-18.6426958525346|-18.3636258660508|-23.0649343832021	0.0725153	-21.6243	-15.5398	R848_24_ENSG00000091490_chr4:25972648:A:G	Panousis_2025	macrophage	macrophage	R848_24	macrophage_R848_24	ge	macromap
R848_24	chr5:132435113:C:T	ibd	chr5_132435113_C_T	ENSG00000197375	SLC22A5	-0.639225	0.100252	1.27e-09	0.952749	1	chr5:132435113:C:T	5	132435113	67	-5.69326	0.247074	-5.98353603603604|-5.97809470124013|-5.98988726042841|-5.69927801724138|-5.51549578059072|-5.51910526315789|-5.67546245919478|-5.73282442748092|-5.75223439211391|-5.72050383351588|-5.718|-5.73957746478873|-5.83791304347826|-5.74701086956522|-5.87215217391304|-5.83962039045553|-5.92866520787746|-5.84968648648649|-5.25228339350181|-5.88896774193548|-5.89954790096878|-5.9948869752422|-6.01747844827586|-5.19429571303587|-5.95814655172414|-6.15113347457627|-5.40065789473684|-6.07548936170213|-5.81059071729958|-5.22615986099044|-5.1780574912892|-5.94337662337662|-5.82753846153846|-5.94406581740977|-5.80828933474129|-5.98522306855278|-5.97955531453362|-5.95695744680851|-5.98694565217391|-5.83134533898305|-5.4277610619469|-5.4361170212766|-5.47211317418214|-5.46189548272808|-5.87521951219512|-5.56238922675934|-5.57787958115183|-5.54073516386183|-5.20054174067496|-5.33088006902502|-5.45259259259259|-5.47968944099379|-5.70575949367089|-5.47311894273128|-5.47707597173145|-5.49507515473033|-5.5174024822695|-5.53039929015084|-5.39854609929078|-5.50738243123336|-5.50842945874002|-5.52851687388988|-5.58833482542525|-5.83808721506442|-5.88570436507937|-5.87798611111111|-5.88870297029703	0.00368768	-6.03778	-5.19836	R848_24_ENSG00000197375_chr5:132435113:C:T	Panousis_2025	macrophage	macrophage	R848_24	macrophage_R848_24	ge	macromap
R848_6	chr11:65879086:C:A	ibd	chr11_65877883_A_G	ENSG00000172543	CTSW	0.628812	0.117674	2.55e-07	0.965232	0.999574	chr11:65877883:A:G	11	65877883	29	-12.1151	1.52897	-8.12049145299145|-8.195|-8.13766949152542|-11.8276519916143|-11.1451093439364|-11.21732421875|-12.5856513026052|-12.3296470588235|-12.4352871287129|-12.2552436647173|-12.2312256809339|-12.4523416506718|-12.2060776699029|-12.2506627680312|-12.4037623762376|-12.4457171314741|-12.3857684630739|-12.49874|-12.50932|-12.49632|-12.4284095427435|-12.4692614770459|-12.6581322957198|-12.9829577464789|-13.1513793103448|-13.4016700610998|-14.0166733466934|-13.8028661087866|-14.2969462365591	0.052723	-14.1008	-8.13252	R848_6_ENSG00000172543_chr11:65877883:A:G	Panousis_2025	macrophage	macrophage	R848_6	macrophage_R848_6	ge	macromap
R848_6	chr6:122400365:A:G	uc	chr6_122413827_G_A	ENSG00000025156	HSF2	0.573236	0.0994357	3.19e-08	0.955788	0.999154	chr6:122413827:G:A	6	122413827	48	15.4986	2.48178	20.3720879120879|18.7935078534031|14.3599248120301|14.1991811414392|14.2479900744417|14.2114713216958|14.176592039801|14.2951620947631|14.2172319201995|14.2127930174564|14.2284289276808|14.1795273631841|13.5499518072289|14.182263681592|14.1234158415842|14.147270471464|14.2179800498753|14.141421446384|14.15475|14.1373316708229|14.1218204488778|14.0960199004975|14.1392518703242|14.2364824120603|14.3054797979798|14.3617005076142|11.8686373165618|15.1136827956989|15.2034426229508|15.0595174262735|15.0192513368984|15.1124528301887|15.2392953929539|18.1380927835052|20.374269005848|15.5698633879781|15.4314794520548|12.0898924731183|15.3527671232877|21.2613095238095|21.0302395209581|15.4195342465753|22.3043037974684|22.2133333333333|15.0072894736842|15.8437222222222|15.8410277777778|16.0287359550562	0.0517037	12.3454	22.0467	R848_6_ENSG00000025156_chr6:122413827:G:A	Panousis_2025	macrophage	macrophage	R848_6	macrophage_R848_6	ge	macromap
R848_6	chr16:23853849:T:C	ibd	chr16_23853849_T_C	ENSG00000166501	PRKCB	0.844423	0.0878537	4.04e-18	0.996612	1	chr16:23853849:T:C	16	23853849	31	14.4213	1.08376	13.8927901234568|13.9282266009852|12.36875|12.3625|12.1821459227468|11.9329661016949|14.3294820717131|14.5545875251509|14.573797979798|14.4282530120482|14.335871743487|14.6638028169014|14.6721121495327|14.3395219123506|14.7048134328358|14.7357089552239|14.6011688311688|14.2041420118343|14.6530855018587|14.7841030195382|14.4208316831683|14.4399801980198|14.8092362344583|14.8278113879004|14.8928218694885|14.6731884057971|15.2484572490706|17.7495926680244|15.2610291262136|15.2588372093023|15.2316860465116	0.0349599	12.1199	15.8832	R848_6_ENSG00000166501_chr16:23853849:T:C	Panousis_2025	macrophage	macrophage	R848_6	macrophage_R848_6	ge	macromap
R848_6	chr6:122400365:A:G	uc	chr6_122413827_G_A	ENSG00000025156	HSF2	0.573236	0.0994357	3.19e-08	0.955788	0.836436	chr6:122413827:G:A	6	122413827	48	15.4986	2.48178	20.3720879120879|18.7935078534031|14.3599248120301|14.1991811414392|14.2479900744417|14.2114713216958|14.176592039801|14.2951620947631|14.2172319201995|14.2127930174564|14.2284289276808|14.1795273631841|13.5499518072289|14.182263681592|14.1234158415842|14.147270471464|14.2179800498753|14.141421446384|14.15475|14.1373316708229|14.1218204488778|14.0960199004975|14.1392518703242|14.2364824120603|14.3054797979798|14.3617005076142|11.8686373165618|15.1136827956989|15.2034426229508|15.0595174262735|15.0192513368984|15.1124528301887|15.2392953929539|18.1380927835052|20.374269005848|15.5698633879781|15.4314794520548|12.0898924731183|15.3527671232877|21.2613095238095|21.0302395209581|15.4195342465753|22.3043037974684|22.2133333333333|15.0072894736842|15.8437222222222|15.8410277777778|16.0287359550562	0.0517037	12.3454	22.0467	R848_6_ENSG00000025156_chr6:122413827:G:A	Panousis_2025	macrophage	macrophage	R848_6	macrophage_R848_6	ge	macromap
R848_6	chr11:1852991:C:T	uc	chr11_1852991_C_T	ENSG00000130592	LSP1	0.622217	0.101147	4.33e-09	0.992851	0.792522	chr11:1852991:C:T	11	1852991	12	7.18513	0.86394	6.02654135338346|6.34075581395349|9.32859070464768|6.37842485549133|6.4796496350365|7.27413742690058|7.3914962962963|7.32845814977974|7.16753228120517|7.65114728682171|7.48302985074627|7.37178947368421	0.071995	6.11295	8.86729	R848_6_ENSG00000130592_chr11:1852991:C:T	Panousis_2025	macrophage	macrophage	R848_6	macrophage_R848_6	ge	macromap
R848_6	chr5:56158115:A:T	cd	chr5_56159818_G_C	ENSG00000134352	IL6ST	0.936309	0.175253	2.57e-07	0.967958	1	chr5:56159818:G:C	5	56159818	4	-11.198	1.28292	-10.248043956044|-13.0703073770492|-10.5085185185185|-10.9650059737157	0.320729	-12.9124	-10.2676	R848_6_ENSG00000134352_chr5:56159818:G:C	Panousis_2025	macrophage	macrophage	R848_6	macrophage_R848_6	ge	macromap
R848_6	chr1:25386842:AACACAC:A	uc	chr1_25235176_G_A	ENSG00000187010	RHD	-0.937587	0.0999447	1.83e-17	0.998883	0.950871	chr1:25235176:G:A	1	25235176	9	19.8551	1.54628	18.3840588235294|18.25001953125|17.2309142857143|20.1341176470588|19.9751928020566|21.312421875|21.0651688311688|20.7516923076923|21.5920654911839	0.171809	17.4347	21.5361	R848_6_ENSG00000187010_chr1:25235176:G:A	Panousis_2025	macrophage	macrophage	R848_6	macrophage_R848_6	ge	macromap
R848_6	chr4:102589957:G:A	uc	chr4_102512189_T_C	ENSG00000109320	NFKB1	-0.524617	0.101418	5.75e-07	0.823138	0.999536	chr4:102512189:T:C	4	102512189	147	-7.25055	0.721892	-7.85085346215781|-7.91885993485342|-7.67393388429752|-7.96267741935484|-7.86329093799682|-7.56316045380875|-7.47217741935484|-7.56660130718954|-7.94456869009585|-7.43499184339315|-7.35544715447154|-7.37960912052117|-7.78843601895735|-7.41331707317073|-7.47332794830372|-7.51438709677419|-7.49929146537842|-7.77339652448657|-7.45668284789644|-7.31792125984252|-7.47746365105008|-8.24675548589342|-7.91130225080386|-7.96782608695652|-7.95548387096774|-8.27471608832808|-8.25933858267717|-8.271261829653|-8.13026729559748|-7.87851612903226|-7.87226171243942|-8.11018957345972|-8.06993710691824|-7.89413961038961|-8.11379905808477|-7.90516233766234|-8.04462132921175|-8.1312893081761|-8.19995238095238|-8.1808557844691|-8.027015625|-8.15499207606973|-8.18296178343949|-7.22728896103896|-7.21980613893377|-8.06551505546751|-7.20302100161551|-8.00210031347962|-7.25912903225807|-8.02905362776025|-8.02034755134281|-8.03189873417721|-8.00593059936909|-8.03396524486572|-7.13592|-7.94819466248038|-7.98264150943396|-7.99472440944882|-7.12567092651757|-8.0404746835443|-8.02522906793049|-8.00977917981073|-7.18731078904992|-7.99295133437991|-9.1626508226691|-7.96813771517997|-8.04305993690852|-7.45530487804878|-7.17173076923077|-7.44316590563166|-7.36143072289157|-7.89174922600619|-7.40645454545454|-6.91330226364847|-7.158848|-7.10690476190476|-6.79650717703349|-6.97335901386749|-6.96896445131376|-6.92855161787365|-6.98876543209877|-7.19888717156105|-7.22198127925117|-7.17704|-8.02070866141732|-7.83857142857143|-7.00686427457098|-7.82639570552147|-6.33374647887324|-7.03652582159624|-6.87786363636364|-6.81776611694153|-7.74156297420334|-6.98104037267081|-6.93975270479135|-7.69800904977376|-6.82192481203008|-6.82481203007519|-6.81361153262519|-6.82914285714286|-6.97430124223603|-6.87884848484848|-6.99298600311042|-6.79587613293051|-6.85291540785498|-6.99577881619938|-6.8420060331825|-6.98445652173913|-6.83404511278195|-6.96266666666667|-6.94941176470588|-6.83408771929825|-7.26612956810631|-6.44979094076655|-7.28640132669983|-6.17588815789474|-6.14844262295082|-6.16960526315789|-6.41459272097054|-6.15852216748768|-7.16251231527094|-6.19381188118812|-7.22898671096346|-6.18452145214521|-6.13032733224223|-7.22519867549669|-6.13877049180328|-6.1763711001642|-6.12502446982055|-6.09029268292683|-7.29861952861953|-6.29324786324786|-6.35263339070568|-5.89314183123878|-5.86099821746881|-6.0068623853211|-5.91348837209302|-5.91352415026834|-6.56354723707665|-5.93498207885305|-5.91281639928699|-6.06081818181818|-5.97930107526882|-6.0677938517179|-6.23270566727605|-6.13987387387387|-6.015125	0.00491083	-8.25116	-5.91351	R848_6_ENSG00000109320_chr4:102512189:T:C	Panousis_2025	macrophage	macrophage	R848_6	macrophage_R848_6	ge	macromap
R848_6	chr9:136395559:G:A	cd	chr9_136377606_A_G	ENSG00000187796	CARD9	-0.456401	0.0971896	5.03e-06	0.865707	0.862855	chr9:136377606:A:G	9	136377606	57	-3.56246	0.446753	-4.27971815107103|-4.17252803261978|-4.52241721854305|-4.40844027640671|-4.560629590766|-3.18065949820789|-3.44348962336664|-3.43539403213466|-3.4257077276205|-3.03720242098184|-3.44431100846805|-3.45400305576776|-3.50454754601227|-3.49569785276074|-3.50468101460415|-3.49862835249042|-3.78761662425785|-3.88176369863014|-3.79783645655877|-3.78945101351351|-3.55333054393305|-3.76918212478921|-3.49183141762452|-3.44985616956851|-3.49084992343032|-3.50538402457757|-2.99729847494553|-3.51009581881533|-3.48931423611111|-3.28805358550039|-3.48003055767762|-3.2798819826908|-3.45594664371773|-3.24754702194357|-3.41033885542169|-3.24873228346457|-3.45773747841105|-3.4210336906585|-3.40953435114504|-3.66051303616484|-3.64610641891892|-3.68716949152542|-3.55875630252101|-3.17985111662531|-3.52357443229605|-2.73644012944984|-4.90915129151291|-5.08598314606741|-3.52952112676056|-3.42497377622378|-3.288534906588|-3.20532275132275|-3.20657476139979|-2.97146892655367|-3.41432661717922|-3.00608404966571|-3.44522896698616	0.00783777	-4.76974	-2.9818	R848_6_ENSG00000187796_chr9:136377606:A:G	Panousis_2025	macrophage	macrophage	R848_6	macrophage_R848_6	ge	macromap
R848_6	chr21:39092998:G:C	uc	chr21_39096912_G_A	ENSG00000157557	ETS2	-0.534821	0.111269	3.08e-06	0.944304	0.998891	chr21:39096912:G:A	21	39096912	23	2.64683	0.164066	2.808710066305|2.68805889423077|2.67619389587074|2.71333931777379|2.68094642857143|2.67864800476474|2.6740511600238|2.64933570581257|2.44376354679803|2.47188148148148|2.61151546932354|2.83422281521014|2.48202985074627|2.50457271364318|2.47108027750248|2.90871137409599|2.49573835480674|2.48108469539376|2.5261355764473|2.53383432539683|3.10493611297915|2.67997447677386|2.75823104693141	0.00713333	2.45879	2.99701	R848_6_ENSG00000157557_chr21:39096912:G:A	Panousis_2025	macrophage	macrophage	R848_6	macrophage_R848_6	ge	macromap
R848_6	chr1:25386842:AACACAC:A	cd	chr1_25235176_G_A	ENSG00000187010	RHD	-0.937587	0.0999447	1.83e-17	0.998918	0.95365	chr1:25235176:G:A	1	25235176	9	13.3762	0.509811	13.1868776371308|13.1420675105485|12.5380873180873|13.0338410596026|13.1478003384095|14.2329913043478|13.7226565143824|13.5111185308848|13.8706310679612	0.0566457	12.6372	14.1605	R848_6_ENSG00000187010_chr1:25235176:G:A	Panousis_2025	macrophage	macrophage	R848_6	macrophage_R848_6	ge	macromap
R848_6	chr3:112974906:A:T	cd	chr3_112935600_C_A	ENSG00000163606	CD200R1	0.52069	0.0983046	3.2e-07	0.946942	0.982912	chr3:112935600:C:A	3	112935600	11	-10.8753	1.4858	-10.3090174672489|-10.0409465020576|-9.67099601593626|-9.99802874743327|-9.71566866267465|-9.86275449101796|-10.8723255813953|-10.9850210970464|-10.702749490835|-13.9161904761905|-13.5549171270718	0.135073	-13.8259	-9.68216	R848_6_ENSG00000163606_chr3:112935600:C:A	Panousis_2025	macrophage	macrophage	R848_6	macrophage_R848_6	ge	macromap
R848_6	chr5:156972939:A:G	cd	chr5_156960126_G_C	ENSG00000145850	TIMD4	-0.573124	0.0930389	4.15e-09	0.985923	0.886285	chr5:156960126:G:C	5	156960126	29	9.33671	0.461089	10.8914959016393|10.3086573146293|10.0941240875912|10.1452399232246|9.28272881355932|9.64660447761194|9.09466560509554|9.29602040816327|9.0540916271722|8.9791214057508|8.99289808917197|9.07663461538462|9.25129310344828|9.25458762886598|9.32814236111111|9.2973920552677|9.28612068965517|9.09193958664547|9.25587628865979|9.24154838709677|9.20801282051282|9.20198717948718|9.188176|9.16290271132376|8.7490015600624|9.09521415270019|9.25028520499109|8.92483065953654|9.11507142857143	0.0158996	8.87208	10.4835	R848_6_ENSG00000145850_chr5:156960126:G:C	Panousis_2025	macrophage	macrophage	R848_6	macrophage_R848_6	ge	macromap
R848_6	chr21:39092998:G:C	cd	chr21_39096912_G_A	ENSG00000157557	ETS2	-0.534821	0.111269	3.08e-06	0.945301	0.999211	chr21:39096912:G:A	21	39096912	23	6.17134	0.497914	6.63767806267806|6.31769774011299|6.28078651685393|6.39490832157969|6.37958923512748|6.37032577903683|6.30446002805049|6.17811894882434|5.5928297632469|5.74032110091743|5.79088372093023|6.96475409836066|5.76083140877598|5.78044982698962|5.66020431328036|7.07864|5.74931506849315|5.67305775764439|5.78178935447339|5.81800683371298|7.44683870967742|6.02763490241102|6.21162601626016	0.0216484	5.62989	7.24433	R848_6_ENSG00000157557_chr21:39096912:G:A	Panousis_2025	macrophage	macrophage	R848_6	macrophage_R848_6	ge	macromap
R848_6	chr2:227805721:T:C	ibd	chr2_227805671_G_A	ENSG00000115009	CCL20	0.670842	0.113609	1.57e-08	0.993093	0.996798	chr2:227805671:G:A	2	227805671	5	8.90916	0.45324	8.95650200267023|8.89317397078353|9.54275656324582|8.89029411764706|8.26308864265928	0.090648	8.32581	9.48413	R848_6_ENSG00000115009_chr2:227805671:G:A	Panousis_2025	macrophage	macrophage	R848_6	macrophage_R848_6	ge	macromap
R848_6	chr10:14014180:C:T	ibd	chr10_14010027_A_G	ENSG00000151474	FRMD4A	0.64351	0.0908954	2.62e-11	0.985125	1	chr10:14010027:A:G	10	14010027	40	-14.1429	1.20032	-18.0066573033708|-15.5947887323944|-13.4064583333333|-13.4402521008403|-13.5979915433404|-13.3752510460251|-13.6281606765328|-13.8656427015251|-13.7993162393162|-13.8354700854701|-13.7148195329087|-12.9969230769231|-14.628490990991|-14.4738876404494|-14.2043516483516|-13.0933469387755|-14.2744124168514|-14.4211441647597|-14.5024827586207|-14.4632339449541|-13.4915061728395|-13.1867632850242|-13.4879797979798|-13.4770780856423|-13.6607594936709|-12.3208428246014|-17.4680387409201|-16.3638057742782|-13.014235924933|-15.4157738095238|-14.8053372434018|-14.5149122807018|-14.7245882352941|-14.6685250737463|-14.6240882352941|-15.3179166666667|-12.7907837837838|-12.7113715710723|-12.8604020100502|-13.4866129032258	0.0300081	-17.4815	-12.7016	R848_6_ENSG00000151474_chr10:14010027:A:G	Panousis_2025	macrophage	macrophage	R848_6	macrophage_R848_6	ge	macromap
R848_6	chr11:1852991:C:T	ibd	chr11_1852991_C_T	ENSG00000130592	LSP1	0.622217	0.101147	4.33e-09	0.999113	1	chr11:1852991:C:T	11	1852991	12	8.40091	0.91211	7.1183836589698|7.44443686006826|10.5460508474576|7.49383701188455|7.62639175257732|8.65306086956522|8.76847100175747|8.67944347826087|8.4962074829932|8.81248214285714|8.73454703832753|8.43759036144578	0.0760092	7.20805	10.0693	R848_6_ENSG00000130592_chr11:1852991:C:T	Panousis_2025	macrophage	macrophage	R848_6	macrophage_R848_6	ge	macromap
R848_6	chr16:28485738:T:A	cd	chr16_28520867_T_G	ENSG00000197165	SULT1A2	0.917749	0.0841969	7.25e-22	0.901825	0.998296	chr16:28520867:T:G	16	28520867	251	8.67022	0.406884	9.55156576200418|9.5429106029106|9.34934984520124|8.64038229376258|10.7640845070423|10.3020222446916|11.3397649363369|8.05029750479846|8.30371014492754|8.2888354186718|8.79230688935282|8.47530332681018|8.36473837209302|8.87918345705196|8.86526483050847|8.8683686440678|8.32375|8.31559615384615|8.81641228939544|8.57831279620853|8.81069970845481|8.56743137254902|8.59881720430107|8.51600389863548|8.49274131274131|9.3067531120332|9.88226582278481|8.80694805194805|8.79105717367853|8.78570194384449|8.90678571428571|8.85854377880184|8.60644589552239|8.98264900662252|9.03899713467049|8.929934086629|8.99668117519042|9.06917672886937|9.00978213507625|8.97033405172414|9.22713051823416|8.73151898734177|8.99005405405405|8.95788954635109|9.24536538461538|9.24533653846154|9.14218009478673|8.93593719332679|8.94535225048924|9.15507099391481|9.02471810089021|9.05971372161895|9.05848063555114|9.00352126607319|9.00853610286845|9.02189108910891|8.75902559055118|9.00268051434224|8.89342492639843|9.02397423191278|8.82509920634921|8.79925675675676|9.04703078450844|8.98175715695953|8.96434353405725|9.01197224975223|8.6790119760479|8.71288|8.70124124124124|8.98128968253968|8.7628801611279|8.69191|8.94493583415597|8.7141|8.71341023069208|8.689|8.66535928143712|8.64606573705179|8.93221674876847|8.54074074074074|8.95611275964392|8.52729919678715|8.55215725806452|9.37147219193021|8.4474251497006|8.44882235528942|8.45507492507493|8.59125748502994|8.5888123752495|8.29906460945034|8.56132338308458|8.5600796812749|8.42037810945274|8.56643426294821|8.34633036597428|8.38173439048563|8.35458415841584|8.5532039800995|8.38384309831182|8.57855144855145|8.54730807577268|8.38156218905473|8.5888877755511|8.39334995014955|8.3401189296333|8.57359154929577|8.56638|8.54937062937063|8.53081754735793|8.42967294350842|8.4948814229249|8.32454365079365|8.33218905472637|8.4084592445328|8.33416253716551|8.4922365805169|8.28582768635044|8.47833167825223|8.97251976284585|8.73751976284585|9.28743286788399|8.44620792079208|8.29299703264095|8.31149653121903|8.3090882061447|8.52457593688363|8.23474820143885|8.34650614754098|8.24553319919517|8.43660164271047|8.61080530071356|7.88860553963706|8.91629782833506|8.90944214876033|8.91325749741469|8.87794421487603|8.96271008403361|8.91814002089864|8.92284199363733|9.00675475687104|8.95321613236815|8.96419727177335|8.77857142857143|8.83277777777778|10.7468367346939|8.42369807497467|8.41713562753037|8.42904233870968|8.49003045685279|8.48938962360122|8.28112804878049|8.39917599186165|8.42850305498982|8.4977800407332|8.35406471183013|8.41969418960245|8.22030938123753|8.36471887550201|8.38736788617886|8.4641062308478|8.42184505606524|8.34576767676768|8.37320162107396|8.47522006141249|8.82016967126193|8.59657648283038|8.4062932790224|8.48943473792395|8.51915463917526|8.39812182741117|8.42938837920489|8.56168911917098|8.48808641975309|8.49652935118435|8.48848765432099|8.51118679050568|8.50997936016512|8.37985772357724|8.48476828012358|8.46054695562436|8.5091683991684|8.5370824742268|8.83578108395324|8.41196704428424|8.44343329886246|8.50924508790072|8.43953560371517|8.45325051759834|8.43461776859504|8.4202270381837|8.3995987654321|8.55526424870466|8.33782653061225|8.47099378881988|8.46984439834025|8.43588842975207|8.41452111225541|8.50775129533679|8.43364754098361|8.41313402061856|8.40791106514995|8.40770103092784|8.37089598352214|8.4855830753354|8.6576646090535|8.43096373056995|8.35668336673347|8.38577319587629|8.40698757763975|8.36592554291624|8.32554759467758|8.35594008264463|8.51820539419087|8.52026943005181|8.40738095238095|8.38172520661157|8.40730848861284|8.46007291666667|8.43047717842324|8.47337823834197|8.4080414507772|8.40599378881988|8.52021989528796|8.40709109730849|8.39882109617373|8.14612774451098|8.34659793814433|8.5815690376569|8.40432264736298|8.44781704781705|9.15440133037694|8.39251033057851|8.39422520661157|8.31808597748209|8.3240490797546|8.4488107549121|8.408841778697|8.43805584281282|8.46193347193347|9.09880266075388|9.07681415929204|9.68921241050119|9.02069154774973|8.97089519650655|8.65560767590618|8.8672034820457|8.90881004366812|8.90881650380022|8.98359340659341|8.91052516411379|8.89584967320261	0.00162105	8.2823	9.5494	R848_6_ENSG00000197165_chr16:28520867:T:G	Panousis_2025	macrophage	macrophage	R848_6	macrophage_R848_6	ge	macromap
R848_6	chr2:241816853:C:T	ibd	chr2_241814768_C_T	ENSG00000235151	ENSG00000235151	0.728754	0.161134	1.06e-05	0.815851	0.900686	chr2:241814768:C:T	2	241814768	3	8.63037	0.484034	8.54342321219226|8.1956972972973|9.1519800747198	0.161345	8.21308	9.12155	R848_6_ENSG00000235151_chr2:241814768:C:T	Panousis_2025	macrophage	macrophage	R848_6	macrophage_R848_6	ge	macromap
R848_6	chr5:156972939:A:G	uc	chr5_156960126_G_C	ENSG00000145850	TIMD4	-0.573124	0.0930389	4.15e-09	0.955901	0.790318	chr5:156960126:G:C	5	156960126	29	14.0972	1.07805	15.8186011904762|15.3095833333333|15.1550136986301|15.1887068965517|14.8423035230352|15.0745772594752|14.278625|14.8131707317073|14.2214392059553|13.8106388206388|13.774487804878|13.8819117647059|14.0464659685864|14.0999214659686|14.4048525469169|14.4709408602151|14.4395442359249|14.1205679012346|13.992|14.5057215189873|14.2222772277228|14.1429556650246|14.0750245098039|14.0812254901961|14.9949465240642|11.3584418604651|12.1817136150235|11.6709324009324|11.8432482598608	0.0371742	11.5772	15.4623	R848_6_ENSG00000145850_chr5:156960126:G:C	Panousis_2025	macrophage	macrophage	R848_6	macrophage_R848_6	ge	macromap
R848_6	chr16:28485738:T:A	cd	chr16_28520867_T_G	ENSG00000197165	SULT1A2	0.917749	0.0841969	7.25e-22	0.901825	0.936814	chr16:28520867:T:G	16	28520867	251	8.67022	0.406884	9.55156576200418|9.5429106029106|9.34934984520124|8.64038229376258|10.7640845070423|10.3020222446916|11.3397649363369|8.05029750479846|8.30371014492754|8.2888354186718|8.79230688935282|8.47530332681018|8.36473837209302|8.87918345705196|8.86526483050847|8.8683686440678|8.32375|8.31559615384615|8.81641228939544|8.57831279620853|8.81069970845481|8.56743137254902|8.59881720430107|8.51600389863548|8.49274131274131|9.3067531120332|9.88226582278481|8.80694805194805|8.79105717367853|8.78570194384449|8.90678571428571|8.85854377880184|8.60644589552239|8.98264900662252|9.03899713467049|8.929934086629|8.99668117519042|9.06917672886937|9.00978213507625|8.97033405172414|9.22713051823416|8.73151898734177|8.99005405405405|8.95788954635109|9.24536538461538|9.24533653846154|9.14218009478673|8.93593719332679|8.94535225048924|9.15507099391481|9.02471810089021|9.05971372161895|9.05848063555114|9.00352126607319|9.00853610286845|9.02189108910891|8.75902559055118|9.00268051434224|8.89342492639843|9.02397423191278|8.82509920634921|8.79925675675676|9.04703078450844|8.98175715695953|8.96434353405725|9.01197224975223|8.6790119760479|8.71288|8.70124124124124|8.98128968253968|8.7628801611279|8.69191|8.94493583415597|8.7141|8.71341023069208|8.689|8.66535928143712|8.64606573705179|8.93221674876847|8.54074074074074|8.95611275964392|8.52729919678715|8.55215725806452|9.37147219193021|8.4474251497006|8.44882235528942|8.45507492507493|8.59125748502994|8.5888123752495|8.29906460945034|8.56132338308458|8.5600796812749|8.42037810945274|8.56643426294821|8.34633036597428|8.38173439048563|8.35458415841584|8.5532039800995|8.38384309831182|8.57855144855145|8.54730807577268|8.38156218905473|8.5888877755511|8.39334995014955|8.3401189296333|8.57359154929577|8.56638|8.54937062937063|8.53081754735793|8.42967294350842|8.4948814229249|8.32454365079365|8.33218905472637|8.4084592445328|8.33416253716551|8.4922365805169|8.28582768635044|8.47833167825223|8.97251976284585|8.73751976284585|9.28743286788399|8.44620792079208|8.29299703264095|8.31149653121903|8.3090882061447|8.52457593688363|8.23474820143885|8.34650614754098|8.24553319919517|8.43660164271047|8.61080530071356|7.88860553963706|8.91629782833506|8.90944214876033|8.91325749741469|8.87794421487603|8.96271008403361|8.91814002089864|8.92284199363733|9.00675475687104|8.95321613236815|8.96419727177335|8.77857142857143|8.83277777777778|10.7468367346939|8.42369807497467|8.41713562753037|8.42904233870968|8.49003045685279|8.48938962360122|8.28112804878049|8.39917599186165|8.42850305498982|8.4977800407332|8.35406471183013|8.41969418960245|8.22030938123753|8.36471887550201|8.38736788617886|8.4641062308478|8.42184505606524|8.34576767676768|8.37320162107396|8.47522006141249|8.82016967126193|8.59657648283038|8.4062932790224|8.48943473792395|8.51915463917526|8.39812182741117|8.42938837920489|8.56168911917098|8.48808641975309|8.49652935118435|8.48848765432099|8.51118679050568|8.50997936016512|8.37985772357724|8.48476828012358|8.46054695562436|8.5091683991684|8.5370824742268|8.83578108395324|8.41196704428424|8.44343329886246|8.50924508790072|8.43953560371517|8.45325051759834|8.43461776859504|8.4202270381837|8.3995987654321|8.55526424870466|8.33782653061225|8.47099378881988|8.46984439834025|8.43588842975207|8.41452111225541|8.50775129533679|8.43364754098361|8.41313402061856|8.40791106514995|8.40770103092784|8.37089598352214|8.4855830753354|8.6576646090535|8.43096373056995|8.35668336673347|8.38577319587629|8.40698757763975|8.36592554291624|8.32554759467758|8.35594008264463|8.51820539419087|8.52026943005181|8.40738095238095|8.38172520661157|8.40730848861284|8.46007291666667|8.43047717842324|8.47337823834197|8.4080414507772|8.40599378881988|8.52021989528796|8.40709109730849|8.39882109617373|8.14612774451098|8.34659793814433|8.5815690376569|8.40432264736298|8.44781704781705|9.15440133037694|8.39251033057851|8.39422520661157|8.31808597748209|8.3240490797546|8.4488107549121|8.408841778697|8.43805584281282|8.46193347193347|9.09880266075388|9.07681415929204|9.68921241050119|9.02069154774973|8.97089519650655|8.65560767590618|8.8672034820457|8.90881004366812|8.90881650380022|8.98359340659341|8.91052516411379|8.89584967320261	0.00162105	8.2823	9.5494	R848_6_ENSG00000197165_chr16:28520867:T:G	Panousis_2025	macrophage	macrophage	R848_6	macrophage_R848_6	ge	macromap
R848_6	chr6:122400365:A:G	cd	chr6_122413827_G_A	ENSG00000025156	HSF2	0.573236	0.0994357	3.19e-08	0.898962	0.999154	chr6:122413827:G:A	6	122413827	48	14.3779	0.666871	15.3211570247934|14.7718518518519|14.7670360824742|14.710205655527|14.8370542635659|14.7637305699482|14.7260723514212|14.8122997416021|14.7315503875969|14.765103626943|14.8197402597403|14.7672797927461|16.5876991150442|14.8470572916667|14.7438242894057|14.7321705426357|14.7704922279793|14.5402820512821|14.6681347150259|14.5360769230769|14.4829923273657|14.6423772609819|14.6129896907216|14.454387755102|14.6004381443299|14.3982442748092|13.6089903846154|14.197702020202|14.4156994818653|14.4030769230769|14.3295918367347|14.3762051282051|14.5681347150259|12.7032129963899|13.0977443609023|14.6492802056555|14.5919430051813|13.8467980295567|14.1509090909091|13.3779026217228|13.1537453183521|14.070325|13.0521481481481|12.9374358974359|13.8753527980535|14.1181683168317|14.0809135802469|14.1243316831683	0.0138931	12.9575	15.2382	R848_6_ENSG00000025156_chr6:122413827:G:A	Panousis_2025	macrophage	macrophage	R848_6	macrophage_R848_6	ge	macromap
R848_6	chr6:122400365:A:G	cd	chr6_122413827_G_A	ENSG00000025156	HSF2	0.573236	0.0994357	3.19e-08	0.898962	0.937582	chr6:122413827:G:A	6	122413827	48	14.3779	0.666871	15.3211570247934|14.7718518518519|14.7670360824742|14.710205655527|14.8370542635659|14.7637305699482|14.7260723514212|14.8122997416021|14.7315503875969|14.765103626943|14.8197402597403|14.7672797927461|16.5876991150442|14.8470572916667|14.7438242894057|14.7321705426357|14.7704922279793|14.5402820512821|14.6681347150259|14.5360769230769|14.4829923273657|14.6423772609819|14.6129896907216|14.454387755102|14.6004381443299|14.3982442748092|13.6089903846154|14.197702020202|14.4156994818653|14.4030769230769|14.3295918367347|14.3762051282051|14.5681347150259|12.7032129963899|13.0977443609023|14.6492802056555|14.5919430051813|13.8467980295567|14.1509090909091|13.3779026217228|13.1537453183521|14.070325|13.0521481481481|12.9374358974359|13.8753527980535|14.1181683168317|14.0809135802469|14.1243316831683	0.0138931	12.9575	15.2382	R848_6_ENSG00000025156_chr6:122413827:G:A	Panousis_2025	macrophage	macrophage	R848_6	macrophage_R848_6	ge	macromap
R848_6	chr21:39092998:G:C	ibd	chr21_39096912_G_A	ENSG00000157557	ETS2	-0.534821	0.111269	3.08e-06	0.945528	0.926117	chr21:39096912:G:A	21	39096912	23	3.54328	0.219122	3.75778225806452|3.59271485943775|3.58326923076923|3.63591820368885|3.60031175059952|3.58934557063049|3.56752380952381|3.54787926926132|3.27881031064111|3.31713717693837|3.50962649753347|3.80689964157706|3.33258517034068|3.35676490288011|3.30459907223327|3.89449823943662|3.3375745526839|3.3174238410596|3.37430270984798|3.38516235917826|4.15575157515752|3.57390742001361|3.67574570446735	0.00952706	3.29299	4.01206	R848_6_ENSG00000157557_chr21:39096912:G:A	Panousis_2025	macrophage	macrophage	R848_6	macrophage_R848_6	ge	macromap
R848_6	chr5:132435113:C:T	ibd	chr5_132239645_G_A	ENSG00000072682	P4HA2	0.57249	0.092651	3.75e-09	0.885559	0.913403	chr5:132239645:G:A	5	132239645	67	5.07648	0.723782	5.91945945945946|5.92361894024803|5.92963923337091|5.63949353448276|5.46090717299578|5.43770526315789|5.63640914036997|5.58655398037077|5.6086856516977|5.62353778751369|5.62543169398907|5.69068255687974|5.72310869565217|5.71430434782609|5.77442391304348|5.68137744034707|5.74206783369803|5.65606486486487|4.92944945848375|5.56690322580645|5.57213132400431|5.70152852529602|5.71309267241379|4.87958880139983|5.70314655172414|5.78573093220339|5.02182456140351|5.87455319148936|5.76478902953587|4.79918331885317|4.83163763066202|5.87852813852814|5.52851282051282|5.73944798301486|5.76082365364308|5.90701849836779|5.89796095444686|5.76107446808511|5.91614130434783|5.78155720338983|4.84121238938053|4.84696808510638|4.82022988505747|4.84322409211692|4.25159024390244|4.37442224152911|4.39214659685864|4.26545615589017|4.09208703374778|4.10037100949094|4.15336860670194|4.21822537710736|4.33329113924051|4.18909251101322|4.24594522968198|4.21159151193634|4.22011524822695|4.2227950310559|4.15171985815603|4.2224578527063|4.22176574977817|4.22195381882771|4.31604297224709|3.9099603567889|3.92079365079365|3.91970238095238|3.92927722772277	0.0108027	3.92041	5.92092	R848_6_ENSG00000072682_chr5:132239645:G:A	Panousis_2025	macrophage	macrophage	R848_6	macrophage_R848_6	ge	macromap
R848_6	chr5:156972939:A:G	ibd	chr5_156960126_G_C	ENSG00000145850	TIMD4	-0.573124	0.0930389	4.15e-09	0.986202	0.972479	chr5:156960126:G:C	5	156960126	29	11.9531	0.691774	13.9502624671916|13.2920413436693|12.9242523364486|12.9233985330073|12.0634581497797|12.4292788461538|11.948640167364|12.0930530973451|11.8169896907216|11.5895463917526|11.5728278688525|11.6779793814433|11.9771205357143|11.9959242761693|12.128690744921|12.0970561797753|12.0761210762332|11.7914020618557|11.9443902439024|11.9619206680585|11.896066252588|11.888281573499|11.719612244898|11.8212757201646|11.5631134020619|10.6873741794311|11.1360729613734|10.7442703862661|10.930278372591	0.0238543	10.7272	13.4895	R848_6_ENSG00000145850_chr5:156960126:G:C	Panousis_2025	macrophage	macrophage	R848_6	macrophage_R848_6	ge	macromap
R848_6	chr9:136395559:G:A	uc	chr9_136377606_A_G	ENSG00000187796	CARD9	-0.456401	0.0971896	5.03e-06	0.947435	0.991891	chr9:136377606:A:G	9	136377606	57	-5.28428	0.587252	-5.49364688856729|-5.49429530201342|-6.14289355322339|-6.15965517241379|-6.32646288209607|-5.48457354758962|-4.88547437295529|-4.92331140350877|-4.92021978021978|-4.95210526315789|-4.91126234906696|-4.96845054945055|-5.06644124168514|-5.05364745011086|-5.054977827051|-5.07301111111111|-5.61710691823899|-5.76099110546379|-5.60133165829146|-5.62244360902256|-5.3077875|-5.61589195979899|-5.06878754171301|-5.04121681415929|-5.06561111111111|-5.07676307007786|-4.66359322033898|-5.26056135770235|-5.24079530638853|-4.76317351598174|-5.06714126807564|-4.79715765247411|-5.22891927083333|-4.75760045924225|-5.03214444444444|-4.73695752009185|-5.22723237597911|-4.90974725274725|-4.89210295728368|-5.41337064676617|-5.37607721046077|-5.43178526841448|-5.32025125628141|-5.28082417582418|-5.30992395437262|-4.30310432569975|-7.47404494382022|-7.63970464135021|-5.33182978723404|-5.23819518716578|-5.05202416918429|-5.25873263888889|-5.25878260869565|-4.34071526822559|-5.60925087108014|-4.68358630952381|-5.61644097222222	0.0103027	-7.01501	-4.46987	R848_6_ENSG00000187796_chr9:136377606:A:G	Panousis_2025	macrophage	macrophage	R848_6	macrophage_R848_6	ge	macromap
R848_6	chr4:25974113:G:C	ibd	chr4_25977559_G_C	ENSG00000091490	SEL1L3	-0.715149	0.13064	1.36e-07	0.962696	1	chr4:25977559:G:C	4	25977559	23	-12.544	1.47917	-11.2269653767821|-11.2517901234568|-11.5781428571429|-11.4628169014085|-12.3389370932755|-12.4135652173913|-12.3851633986928|-13.4667535545024|-12.2134475374732|-12.1029787234043|-12.1237526652452|-11.5543610547667|-12.2541845493562|-12.2950214592275|-12.2749786324786|-12.3780686695279|-12.3869957081545|-11.865162601626|-11.5737428023033|-11.4009829867675|-15.5805882352941|-15.3467328918322|-17.0359345794393	0.0643117	-16.2355	-11.2406	R848_6_ENSG00000091490_chr4:25977559:G:C	Panousis_2025	macrophage	macrophage	R848_6	macrophage_R848_6	ge	macromap
R848_6	chr5:132435113:C:T	ibd	chr5_132369766_C_G	ENSG00000197375	SLC22A5	0.608754	0.0924292	4.17e-10	0.86639	0.913403	chr5:132369766:C:G	5	132369766	67	-5.54276	0.480361	-5.46565315315315|-5.46333709131905|-5.47552423900789|-5.34095905172414|-5.19689873417722|-5.21721052631579|-5.38223068552775|-5.44689203925845|-5.41562979189485|-5.40759036144578|-5.38584699453552|-5.51790899241603|-5.54986956521739|-5.55279347826087|-5.62816304347826|-5.65488069414317|-5.68992341356674|-5.64768648648649|-4.70569494584838|-5.65458064516129|-5.65928955866523|-5.68908503767492|-5.71214439655172|-4.58911636045494|-5.62366379310345|-5.76294491525424|-5.18974561403509|-6.43262765957447|-6.41662447257384|-5.12874891398784|-5.06841463414634|-6.53178571428571|-6.23450256410256|-6.42373673036093|-6.44203801478353|-6.62409140369967|-6.57542299349241|-6.44342553191489|-6.58206521739131|-6.46326271186441|-5.42752212389381|-5.43152482269504|-5.48272325375774|-5.44868910540301|-4.75620487804878|-5.19585577758471|-5.21773996509599|-5.177856510186|-4.99386323268206|-4.95355478861087|-5.08138447971781|-5.0864330079858|-5.38264014466546|-5.20886343612335|-5.22744699646643|-5.23641025641026|-5.25827127659575|-5.28231588287489|-5.37341312056738|-5.24942324755989|-5.24825199645075|-5.25901420959147|-5.31402864816473|-5.65541129831516|-5.67056547619048|-5.70227182539683|-5.65133663366337	0.00716957	-6.57775	-4.73853	R848_6_ENSG00000197375_chr5:132369766:C:G	Panousis_2025	macrophage	macrophage	R848_6	macrophage_R848_6	ge	macromap
R848_6	chr7:73802403:T:C	uc	chr7_73855175_C_A	ENSG00000165171	METTL27	-0.757438	0.117331	8.52e-10	0.859994	0.993784	chr7:73855175:C:A	7	73855175	138	15.1151	1.59224	13.8090669856459|15.8295419847328|22.109829787234|14.8322604422604|15.795165394402|17.2523376623377|15.837582697201|14.7330882352941|14.3735885167464|13.5882352941176|14.2356344086022|15.7901826484018|14.0997533632287|14.0546741573034|13.7945777777778|15.355641025641|14.8611751662971|14.4256607929515|14.0111111111111|14.4070769230769|14.4388105726872|14.0544150110375|13.9071247357294|14.4088131868132|14.3075381263617|14.5204203539823|13.8972304439746|14.5895353982301|15.8829329608939|13.249437751004|13.2745472837022|12.6303824091778|12.8960078277886|16.0337621832359|12.6931213872832|12.6690576923077|12.7638178294574|12.7175675675676|12.6833461538462|12.6649136276392|13.3974552683897|13.1540792079208|13.3839|14.3276715176715|14.5783229813665|14.3137966804979|14.6412422360248|14.584152892562|14.4182635983264|11.2230580357143|14.7217047817048|14.7857202505219|14.6998755186722|20.1236462093863|14.8790063424947|23.3781932773109|14.9652083333333|15.1286956521739|15.0769421487603|14.8933333333333|14.8926819126819|14.8649064449064|15.6476086956522|15.0835232067511|15.2375574112735|15.0527157894737|15.2413361169102|15.8128634361233|16.1027912087912|19.2680902777778|15.2937820512821|15.2576759061834|15.3626980728051|15.328311965812|15.5259533898305|15.6641151385928|16.4994843049327|15.4348394004283|15.4626012793177|15.1634647302905|15.4736730360934|15.7761099365751|15.5138004246284|15.1254771784232|15.7592781316348|15.756008492569|15.4714649681529|15.3882911392405|15.2944375|15.3412526096033|15.3897046413502|15.667268907563|15.4530360934183|15.3737711864407|15.4071125265393|15.4278723404255|15.1019750519751|15.6189507494647|15.8911764705882|16.1500865800866|15.8588913043478|15.8861086956522|16.0401935483871|15.8070194384449|15.4733121019108|15.886347826087|16.6634920634921|15.5806581740977|15.9226361655773|15.2337083333333|15.5276715176715|15.2333817427386|14.9005273833671|15.3240579710145|15.3753209109731|15.282695473251|15.3147628865979|15.3486570247934|15.2884979423868|16.344113785558|13.8992910447761|15.232643442623|15.3751224489796|15.395081300813|14.7800198412698|19.7454333333333|15.9286680761099|15.4099386503067|14.842609561753|19.4489768976898|15.1991224489796|15.2664562118126|15.3422810590631|15.4808333333333|12.8253110047847|12.9650717703349|12.8439047619048|12.8850119331742	0.011538	12.6751	19.6194	R848_6_ENSG00000165171_chr7:73855175:C:A	Panousis_2025	macrophage	macrophage	R848_6	macrophage_R848_6	ge	macromap
R848_6	chr1:25386842:AACACAC:A	ibd	chr1_25235176_G_A	ENSG00000187010	RHD	-0.937587	0.0999447	1.83e-17	0.998908	0.95365	chr1:25235176:G:A	1	25235176	9	17.541	0.922297	17.0470363636364|16.9275543478261|15.8289238845144|17.3401762114537|17.3059020044543|18.8570737327189|18.1028794642857|17.9449223946785|18.5141468682505	0.102477	16.0486	18.7885	R848_6_ENSG00000187010_chr1:25235176:G:A	Panousis_2025	macrophage	macrophage	R848_6	macrophage_R848_6	ge	macromap
R848_6	chr3:112974906:A:T	cd	chr3_112935600_C_A	ENSG00000163606	CD200R1	0.52069	0.0983046	3.2e-07	0.946942	0.744962	chr3:112935600:C:A	3	112935600	11	-10.8753	1.4858	-10.3090174672489|-10.0409465020576|-9.67099601593626|-9.99802874743327|-9.71566866267465|-9.86275449101796|-10.8723255813953|-10.9850210970464|-10.702749490835|-13.9161904761905|-13.5549171270718	0.135073	-13.8259	-9.68216	R848_6_ENSG00000163606_chr3:112935600:C:A	Panousis_2025	macrophage	macrophage	R848_6	macrophage_R848_6	ge	macromap
R848_6	chr5:56158115:A:T	ibd	chr5_56159818_G_C	ENSG00000134352	IL6ST	0.936309	0.175253	2.57e-07	0.967928	0.994808	chr5:56159818:G:C	5	56159818	4	-15.9897	1.52575	-15.1637723577236|-18.2759598853868|-15.3242062193126|-15.1948841059603	0.381438	-18.0546	-15.1661	R848_6_ENSG00000134352_chr5:56159818:G:C	Panousis_2025	macrophage	macrophage	R848_6	macrophage_R848_6	ge	macromap
R848_6	chr4:25974113:G:C	cd	chr4_25977559_G_C	ENSG00000091490	SEL1L3	-0.715149	0.13064	1.36e-07	0.959375	0.820082	chr4:25977559:G:C	4	25977559	23	-11.0762	2.33466	-9.7221164021164|-9.90646739130435|-9.93570928196147|-9.7886941580756|-9.90984320557491|-9.94815331010453|-10.2613537906137|-10.0583539823009|-10.1669875222816|-10.0501766784452|-10.1175088967972|-9.94118673647469|-10.2337813620072|-10.2495169946333|-10.2951433691756|-10.318747763864|-10.3261896243292|-10.3321415929204|-11.3344360902256|-11.1894619666048|-16.554375|-16.9150121654501|-17.1966509433962	0.101507	-17.0418	-9.75873	R848_6_ENSG00000091490_chr4:25977559:G:C	Panousis_2025	macrophage	macrophage	R848_6	macrophage_R848_6	ge	macromap
R848_6	chr21:39092998:G:C	uc	chr21_39096912_G_A	ENSG00000157557	ETS2	-0.534821	0.111269	3.08e-06	0.944304	0.926117	chr21:39096912:G:A	21	39096912	23	2.64683	0.164066	2.808710066305|2.68805889423077|2.67619389587074|2.71333931777379|2.68094642857143|2.67864800476474|2.6740511600238|2.64933570581257|2.44376354679803|2.47188148148148|2.61151546932354|2.83422281521014|2.48202985074627|2.50457271364318|2.47108027750248|2.90871137409599|2.49573835480674|2.48108469539376|2.5261355764473|2.53383432539683|3.10493611297915|2.67997447677386|2.75823104693141	0.00713333	2.45879	2.99701	R848_6_ENSG00000157557_chr21:39096912:G:A	Panousis_2025	macrophage	macrophage	R848_6	macrophage_R848_6	ge	macromap
R848_6	chr10:14014180:C:T	ibd	chr10_14010027_A_G	ENSG00000151474	FRMD4A	0.64351	0.0908954	2.62e-11	0.985125	0.925018	chr10:14010027:A:G	10	14010027	40	-14.1429	1.20032	-18.0066573033708|-15.5947887323944|-13.4064583333333|-13.4402521008403|-13.5979915433404|-13.3752510460251|-13.6281606765328|-13.8656427015251|-13.7993162393162|-13.8354700854701|-13.7148195329087|-12.9969230769231|-14.628490990991|-14.4738876404494|-14.2043516483516|-13.0933469387755|-14.2744124168514|-14.4211441647597|-14.5024827586207|-14.4632339449541|-13.4915061728395|-13.1867632850242|-13.4879797979798|-13.4770780856423|-13.6607594936709|-12.3208428246014|-17.4680387409201|-16.3638057742782|-13.014235924933|-15.4157738095238|-14.8053372434018|-14.5149122807018|-14.7245882352941|-14.6685250737463|-14.6240882352941|-15.3179166666667|-12.7907837837838|-12.7113715710723|-12.8604020100502|-13.4866129032258	0.0300081	-17.4815	-12.7016	R848_6_ENSG00000151474_chr10:14010027:A:G	Panousis_2025	macrophage	macrophage	R848_6	macrophage_R848_6	ge	macromap
R848_6	chr4:25974113:G:C	cd	chr4_25977559_G_C	ENSG00000091490	SEL1L3	-0.715149	0.13064	1.36e-07	0.959375	0.870589	chr4:25977559:G:C	4	25977559	23	-11.0762	2.33466	-9.7221164021164|-9.90646739130435|-9.93570928196147|-9.7886941580756|-9.90984320557491|-9.94815331010453|-10.2613537906137|-10.0583539823009|-10.1669875222816|-10.0501766784452|-10.1175088967972|-9.94118673647469|-10.2337813620072|-10.2495169946333|-10.2951433691756|-10.318747763864|-10.3261896243292|-10.3321415929204|-11.3344360902256|-11.1894619666048|-16.554375|-16.9150121654501|-17.1966509433962	0.101507	-17.0418	-9.75873	R848_6_ENSG00000091490_chr4:25977559:G:C	Panousis_2025	macrophage	macrophage	R848_6	macrophage_R848_6	ge	macromap
R848_6	chr5:56158115:A:T	cd	chr5_56159818_G_C	ENSG00000134352	IL6ST	0.936309	0.175253	2.57e-07	0.967958	0.994808	chr5:56159818:G:C	5	56159818	4	-11.198	1.28292	-10.248043956044|-13.0703073770492|-10.5085185185185|-10.9650059737157	0.320729	-12.9124	-10.2676	R848_6_ENSG00000134352_chr5:56159818:G:C	Panousis_2025	macrophage	macrophage	R848_6	macrophage_R848_6	ge	macromap
R848_6	chr11:35349283:A:G	cd	chr11_34234900_C_G	ENSG00000166016	ABTB2	0.743678	0.108488	9.37e-11	0.961058	0.993669	chr11:34234900:C:G	11	34234900	53	3.86139	0.418044	4.21437627811861|4.36258333333333|4.4086012526096|4.38402083333333|4.49647181628392|4.42285714285714|4.40880503144654|4.28184265010352|4.19726744186046|4.41444444444445|4.45535934291581|4.7074279835391|4.4859137577002|4.5070431211499|4.37136178861789|4.0195306122449|3.99810975609756|4.72898496240601|3.92198198198198|4.0661743772242|3.57295454545455|3.45793977812995|3.53096930533118|3.47640310077519|3.51008103727715|3.54905996758509|3.57924590163934|3.56142857142857|3.58477977161501|3.67906403940887|3.0570253164557|3.64153594771242|3.20380258899676|3.60459283387622|3.52638668779715|3.62832797427653|3.62055821371611|3.51137770897833|3.5698417721519|3.56946202531646|3.53626771653543|3.55573667711599|3.5989905362776|3.56684782608696|3.55485893416928|3.56665615141956|3.51888012618297|3.486625|3.91102479338843|3.80014827018122|3.76382978723404|3.77042483660131|3.7352209492635	0.00788762	3.28004	4.64731	R848_6_ENSG00000166016_chr11:34234900:C:G	Panousis_2025	macrophage	macrophage	R848_6	macrophage_R848_6	ge	macromap
R848_6	chr9:136395559:G:A	cd	chr9_136377606_A_G	ENSG00000187796	CARD9	-0.456401	0.0971896	5.03e-06	0.865707	0.991891	chr9:136377606:A:G	9	136377606	57	-3.56246	0.446753	-4.27971815107103|-4.17252803261978|-4.52241721854305|-4.40844027640671|-4.560629590766|-3.18065949820789|-3.44348962336664|-3.43539403213466|-3.4257077276205|-3.03720242098184|-3.44431100846805|-3.45400305576776|-3.50454754601227|-3.49569785276074|-3.50468101460415|-3.49862835249042|-3.78761662425785|-3.88176369863014|-3.79783645655877|-3.78945101351351|-3.55333054393305|-3.76918212478921|-3.49183141762452|-3.44985616956851|-3.49084992343032|-3.50538402457757|-2.99729847494553|-3.51009581881533|-3.48931423611111|-3.28805358550039|-3.48003055767762|-3.2798819826908|-3.45594664371773|-3.24754702194357|-3.41033885542169|-3.24873228346457|-3.45773747841105|-3.4210336906585|-3.40953435114504|-3.66051303616484|-3.64610641891892|-3.68716949152542|-3.55875630252101|-3.17985111662531|-3.52357443229605|-2.73644012944984|-4.90915129151291|-5.08598314606741|-3.52952112676056|-3.42497377622378|-3.288534906588|-3.20532275132275|-3.20657476139979|-2.97146892655367|-3.41432661717922|-3.00608404966571|-3.44522896698616	0.00783777	-4.76974	-2.9818	R848_6_ENSG00000187796_chr9:136377606:A:G	Panousis_2025	macrophage	macrophage	R848_6	macrophage_R848_6	ge	macromap
R848_6	chr16:23853849:T:C	cd	chr16_23853849_T_C	ENSG00000166501	PRKCB	0.844423	0.0878537	4.04e-18	0.980872	1	chr16:23853849:T:C	16	23853849	31	18.1515	2.19228	16.6960830860534|16.3908985507246|14.6033078880407|14.6331632653061|14.4449872773537|14.2591392405063|17.7177339901478|17.8608148148148|17.8565099009901|18.0534422110553|17.7508684863524|18.1743391521197|17.8805922551253|17.600097799511|17.8725170068027|17.9507727272727|17.8054977375566|17.3530120481928|17.8356561085973|18.4965555555556|17.7190267639903|17.7858292682927|18.6107142857143|18.5182888888889|18.5996255506608|20.783431085044|20.9812531969309|23.9424450549451|21.5326849315069|21.5124590163934|21.4741803278689	0.0707186	14.3985	22.1351	R848_6_ENSG00000166501_chr16:23853849:T:C	Panousis_2025	macrophage	macrophage	R848_6	macrophage_R848_6	ge	macromap
R848_6	chr10:14014180:C:T	cd	chr10_14010027_A_G	ENSG00000151474	FRMD4A	0.64351	0.0908954	2.62e-11	0.981596	0.925018	chr10:14010027:A:G	10	14010027	40	-10.4105	1.1297	-15.9461940298507|-11.5537043478261|-10.070579029734|-10.1710015898251|-10.0970957613815|-9.97405616224649|-10.0878247261346|-10.3149594813614|-10.1223824451411|-10.1968503937008|-10.1407849293564|-9.92346213292118|-10.6651067323481|-10.5935526315789|-10.4410016155089|-9.97782270606532|-10.3834838709677|-10.6453378378378|-10.6384148397976|-10.6340134907251|-10.2323220973783|-9.92603636363636|-9.94644320297952|-10.1141776937618|-10.2977099236641|-8.34699074074074|-12.6566666666667|-11.4186996336996|-9.17638941398866|-11.0441364605544|-10.3881069958848|-10.2564049586777|-10.4299166666667|-10.3166597510373|-10.3803549060543|-10.8582700421941|-9.46518|-9.30156934306569|-9.67568998109641|-9.61114942528735	0.0282424	-12.7389	-9.15565	R848_6_ENSG00000151474_chr10:14010027:A:G	Panousis_2025	macrophage	macrophage	R848_6	macrophage_R848_6	ge	macromap
R848_6	chr5:132435113:C:T	cd	chr5_132369766_C_G	ENSG00000197375	SLC22A5	0.608754	0.0924292	4.17e-10	0.836979	1	chr5:132369766:C:G	5	132369766	67	-3.8217	0.294346	-3.68806990881459|-3.67676783004552|-3.68496965098634|-3.71266666666667|-3.67661194029851|-3.70706806282722|-3.74433762301287|-3.74984984984985|-3.73449395770393|-3.74025|-3.72209214501511|-3.83800301431801|-3.84478915662651|-3.84103007518797|-3.90196684250188|-3.91426426426426|-3.91316027088036|-3.9102619760479|-3.31884786760026|-3.91859910581222|-3.90310319227914|-3.92948698884758|-3.93239614243323|-3.24388373531231|-3.85717664449372|-4.0060530191458|-3.62075275397797|-4.35325413966883|-4.31721788502484|-3.59950609756098|-3.54356881851401|-4.3482492795389|-4.31721590909091|-4.33464183381089|-4.34826086956522|-4.39851156069364|-4.42198395331874|-4.37947939262473|-4.41362973760933|-4.38628324946082|-3.8331875|-3.83161976235147|-3.87317926296065|-3.84473125|-3.40440642458101|-3.57681220095694|-3.57200119474313|-3.55367781155015|-3.43080536912752|-3.46270808202654|-3.49018170805572|-3.49111449451888|-3.67028360049322|-3.59395744680851|-3.58852031534263|-3.59367718446602|-3.61006086427267|-3.6211496350365|-3.68911138161899|-3.59641337386018|-3.59779805352798|-3.59760024301337|-3.66179518815546|-3.97652264808362|-3.9943605870021|-4.02513305322129|-3.98036959553696	0.00439322	-4.4038	-3.37446	R848_6_ENSG00000197375_chr5:132369766:C:G	Panousis_2025	macrophage	macrophage	R848_6	macrophage_R848_6	ge	macromap
R848_6	chr5:56158115:A:T	ibd	chr5_56159818_G_C	ENSG00000134352	IL6ST	0.936309	0.175253	2.57e-07	0.967928	1	chr5:56159818:G:C	5	56159818	4	-15.9897	1.52575	-15.1637723577236|-18.2759598853868|-15.3242062193126|-15.1948841059603	0.381438	-18.0546	-15.1661	R848_6_ENSG00000134352_chr5:56159818:G:C	Panousis_2025	macrophage	macrophage	R848_6	macrophage_R848_6	ge	macromap
R848_6	chr2:227805721:T:C	cd	chr2_227805671_G_A	ENSG00000115009	CCL20	0.670842	0.113609	1.57e-08	0.991005	0.996798	chr2:227805671:G:A	2	227805671	5	12.6452	1.08995	12.354364640884|12.1755636363636|14.566174863388|12.2692619926199|11.8607355864811	0.217991	11.8922	14.345	R848_6_ENSG00000115009_chr2:227805671:G:A	Panousis_2025	macrophage	macrophage	R848_6	macrophage_R848_6	ge	macromap
R848_6	chr7:73802403:T:C	ibd	chr7_73855175_C_A	ENSG00000165171	METTL27	-0.757438	0.117331	8.52e-10	0.822686	0.88676	chr7:73855175:C:A	7	73855175	138	24.0085	2.93147	21.9474904942966|26.3602118644068|40.9118897637795|25.0486721991701|26.7564655172414|26.3577380952381|26.8283189655172|24.8392561983471|24.4234146341463|23.4609375|23.7260573476702|27.1219607843137|22.9506934306569|23.1641851851852|22.990962962963|25.9353149606299|25.196954887218|23.8154545454545|23.335231316726|23.6650541516246|23.579928057554|22.9842960288809|23.0002447552448|23.4982437275986|23.2878014184397|23.6087410071942|23.0645263157895|23.7211151079137|22.835702811245|21.148141025641|21.2820967741935|20.2008868501529|20.5291588785047|26.0294936708861|20.2699384615385|20.3330555555556|20.3275617283951|20.3324074074074|20.1692354740061|19.9952121212121|21.5991025641026|21.1554458598726|20.9778996865204|22.1595176848875|22.4962619808307|22.1129807692308|22.7386495176849|22.7700967741935|22.5964918032787|17.5801748251748|23.0656026058632|23.2208524590164|23.0043506493506|32.221098265896|22.7759546925566|37.5946621621622|23.785761589404|24.1160396039604|24.083300330033|23.8293333333333|23.7986046511628|23.8334|25.0797909407666|24.2358983050847|24.4925838926174|24.1555405405405|24.2544850498339|26.0110144927536|26.3552877697842|31.8920114942529|24.2626779661017|24.2571186440678|23.9945819397993|24.3174576271186|24.4275|24.6525838926175|26.3755197132616|24.4341355932203|24.5829152542373|24.2012913907285|24.5390572390572|24.8736666666667|24.6026936026936|24.0609900990099|24.9081208053691|24.9868013468013|24.5355555555556|24.3135|24.2288118811881|24.413488372093|24.4789261744966|24.8587333333333|24.50632996633|24.4323905723906|24.4335016835017|24.4969594594595|24.1330564784053|24.809693877551|25.0654639175258|25.2072297297297|24.9831849315068|25.1120618556701|25.2836949152542|25.15|24.7048474576271|24.8561904761905|26.6253623188406|24.6258053691275|24.8588095238095|24.1326072607261|24.3283713355049|23.5336217948718|23.2467088607595|23.6470287539936|23.5754920634921|23.6541082802548|23.6549681528662|23.6584394904459|23.5879682539683|22.9823384615385|22.8528220858896|23.5985079365079|23.6169592476489|23.596199376947|22.9204|30.8522395833333|24.7024918032787|23.622131661442|23.2118068535826|30.0665306122449|23.27365625|23.3514953271028|23.3945962732919|23.7276323987539|17.3494498381877|17.481935483871|17.4014193548387|17.5286363636364	0.0212426	17.5505	31.4501	R848_6_ENSG00000165171_chr7:73855175:C:A	Panousis_2025	macrophage	macrophage	R848_6	macrophage_R848_6	ge	macromap
R848_6	chr11:65879086:C:A	cd	chr11_65877883_A_G	ENSG00000172543	CTSW	0.628812	0.117674	2.55e-07	0.96183	0.99863	chr11:65877883:A:G	11	65877883	29	-6.36925	0.868079	-4.07767167381974|-4.11501068376068|-4.10361111111111|-5.96383720930233|-5.55598612487611|-5.66956564659427|-6.75294623655914|-6.62604847207587|-6.70204909284952|-6.60392857142857|-6.57620292887029|-6.51372489959839|-6.58923480083857|-6.58762054507338|-6.65664187035069|-6.66071428571429|-6.59433581296493|-6.64826595744681|-6.66808102345416|-6.65405750798722|-6.65052127659574|-6.67425213675214|-6.63229357798165|-6.90110160427807|-6.91956243329776|-7.05275455519829|-7.15897645854657|-7.10966594827586|-7.28956140350877	0.0299337	-7.19815	-4.09583	R848_6_ENSG00000172543_chr11:65877883:A:G	Panousis_2025	macrophage	macrophage	R848_6	macrophage_R848_6	ge	macromap
R848_6	chr4:102589957:G:A	uc	chr4_102512189_T_C	ENSG00000109320	NFKB1	-0.524617	0.101418	5.75e-07	0.823138	0.871559	chr4:102512189:T:C	4	102512189	147	-7.25055	0.721892	-7.85085346215781|-7.91885993485342|-7.67393388429752|-7.96267741935484|-7.86329093799682|-7.56316045380875|-7.47217741935484|-7.56660130718954|-7.94456869009585|-7.43499184339315|-7.35544715447154|-7.37960912052117|-7.78843601895735|-7.41331707317073|-7.47332794830372|-7.51438709677419|-7.49929146537842|-7.77339652448657|-7.45668284789644|-7.31792125984252|-7.47746365105008|-8.24675548589342|-7.91130225080386|-7.96782608695652|-7.95548387096774|-8.27471608832808|-8.25933858267717|-8.271261829653|-8.13026729559748|-7.87851612903226|-7.87226171243942|-8.11018957345972|-8.06993710691824|-7.89413961038961|-8.11379905808477|-7.90516233766234|-8.04462132921175|-8.1312893081761|-8.19995238095238|-8.1808557844691|-8.027015625|-8.15499207606973|-8.18296178343949|-7.22728896103896|-7.21980613893377|-8.06551505546751|-7.20302100161551|-8.00210031347962|-7.25912903225807|-8.02905362776025|-8.02034755134281|-8.03189873417721|-8.00593059936909|-8.03396524486572|-7.13592|-7.94819466248038|-7.98264150943396|-7.99472440944882|-7.12567092651757|-8.0404746835443|-8.02522906793049|-8.00977917981073|-7.18731078904992|-7.99295133437991|-9.1626508226691|-7.96813771517997|-8.04305993690852|-7.45530487804878|-7.17173076923077|-7.44316590563166|-7.36143072289157|-7.89174922600619|-7.40645454545454|-6.91330226364847|-7.158848|-7.10690476190476|-6.79650717703349|-6.97335901386749|-6.96896445131376|-6.92855161787365|-6.98876543209877|-7.19888717156105|-7.22198127925117|-7.17704|-8.02070866141732|-7.83857142857143|-7.00686427457098|-7.82639570552147|-6.33374647887324|-7.03652582159624|-6.87786363636364|-6.81776611694153|-7.74156297420334|-6.98104037267081|-6.93975270479135|-7.69800904977376|-6.82192481203008|-6.82481203007519|-6.81361153262519|-6.82914285714286|-6.97430124223603|-6.87884848484848|-6.99298600311042|-6.79587613293051|-6.85291540785498|-6.99577881619938|-6.8420060331825|-6.98445652173913|-6.83404511278195|-6.96266666666667|-6.94941176470588|-6.83408771929825|-7.26612956810631|-6.44979094076655|-7.28640132669983|-6.17588815789474|-6.14844262295082|-6.16960526315789|-6.41459272097054|-6.15852216748768|-7.16251231527094|-6.19381188118812|-7.22898671096346|-6.18452145214521|-6.13032733224223|-7.22519867549669|-6.13877049180328|-6.1763711001642|-6.12502446982055|-6.09029268292683|-7.29861952861953|-6.29324786324786|-6.35263339070568|-5.89314183123878|-5.86099821746881|-6.0068623853211|-5.91348837209302|-5.91352415026834|-6.56354723707665|-5.93498207885305|-5.91281639928699|-6.06081818181818|-5.97930107526882|-6.0677938517179|-6.23270566727605|-6.13987387387387|-6.015125	0.00491083	-8.25116	-5.91351	R848_6_ENSG00000109320_chr4:102512189:T:C	Panousis_2025	macrophage	macrophage	R848_6	macrophage_R848_6	ge	macromap
R848_6	chr5:132435113:C:T	cd	chr5_132369766_C_G	ENSG00000197375	SLC22A5	0.608754	0.0924292	4.17e-10	0.836979	0.742727	chr5:132369766:C:G	5	132369766	67	-3.8217	0.294346	-3.68806990881459|-3.67676783004552|-3.68496965098634|-3.71266666666667|-3.67661194029851|-3.70706806282722|-3.74433762301287|-3.74984984984985|-3.73449395770393|-3.74025|-3.72209214501511|-3.83800301431801|-3.84478915662651|-3.84103007518797|-3.90196684250188|-3.91426426426426|-3.91316027088036|-3.9102619760479|-3.31884786760026|-3.91859910581222|-3.90310319227914|-3.92948698884758|-3.93239614243323|-3.24388373531231|-3.85717664449372|-4.0060530191458|-3.62075275397797|-4.35325413966883|-4.31721788502484|-3.59950609756098|-3.54356881851401|-4.3482492795389|-4.31721590909091|-4.33464183381089|-4.34826086956522|-4.39851156069364|-4.42198395331874|-4.37947939262473|-4.41362973760933|-4.38628324946082|-3.8331875|-3.83161976235147|-3.87317926296065|-3.84473125|-3.40440642458101|-3.57681220095694|-3.57200119474313|-3.55367781155015|-3.43080536912752|-3.46270808202654|-3.49018170805572|-3.49111449451888|-3.67028360049322|-3.59395744680851|-3.58852031534263|-3.59367718446602|-3.61006086427267|-3.6211496350365|-3.68911138161899|-3.59641337386018|-3.59779805352798|-3.59760024301337|-3.66179518815546|-3.97652264808362|-3.9943605870021|-4.02513305322129|-3.98036959553696	0.00439322	-4.4038	-3.37446	R848_6_ENSG00000197375_chr5:132369766:C:G	Panousis_2025	macrophage	macrophage	R848_6	macrophage_R848_6	ge	macromap
R848_6	chr2:227805721:T:C	uc	chr2_227805671_G_A	ENSG00000115009	CCL20	0.670842	0.113609	1.57e-08	0.992899	0.996798	chr2:227805671:G:A	2	227805671	5	7.24267	0.356084	7.29969532100109|7.27096634093377|7.71150433944069|7.22034744842562|6.71085489313836	0.0712168	6.7618	7.67032	R848_6_ENSG00000115009_chr2:227805671:G:A	Panousis_2025	macrophage	macrophage	R848_6	macrophage_R848_6	ge	macromap
R848_6	chr3:112974906:A:T	ibd	chr3_112935600_C_A	ENSG00000163606	CD200R1	0.52069	0.0983046	3.2e-07	0.977975	1	chr3:112935600:C:A	3	112935600	11	-11.157	1.25243	-10.9294675925926|-10.6315904139434|-10.3735897435897|-10.5848695652174|-10.8650669642857|-9.90228456913828|-10.7361377870564|-10.7580578512397|-10.702749490835|-13.8002222222222|-13.4435068493151	0.113857	-13.711	-10.0201	R848_6_ENSG00000163606_chr3:112935600:C:A	Panousis_2025	macrophage	macrophage	R848_6	macrophage_R848_6	ge	macromap
R848_6	chr11:1852991:C:T	cd	chr11_1852991_C_T	ENSG00000130592	LSP1	0.622217	0.101147	4.33e-09	0.999144	1	chr11:1852991:C:T	11	1852991	12	8.75846	0.784334	7.38057090239411|7.90297101449275|10.1835842880524|7.96727436823105|8.09956204379562|9.26538175046555|9.34318352059925|9.27635687732342|9.03394213381555|8.84406810035842|9.06623869801085|8.73839572192513	0.0653612	7.52423	9.95247	R848_6_ENSG00000130592_chr11:1852991:C:T	Panousis_2025	macrophage	macrophage	R848_6	macrophage_R848_6	ge	macromap
R848_6	chr3:112974906:A:T	uc	chr3_112935600_C_A	ENSG00000163606	CD200R1	0.52069	0.0983046	3.2e-07	0.979133	0.982912	chr3:112935600:C:A	3	112935600	11	-11.0167	0.893064	-12.0140712468193|-11.428337236534|-11.2121016166282|-11.376261682243|-11.8431873479319|-9.2706191369606|-10.2238767395626|-10.1697265625|-10.2437621832359|-11.8287619047619|-11.5728301886792	0.0811876	-11.9713	-9.4954	R848_6_ENSG00000163606_chr3:112935600:C:A	Panousis_2025	macrophage	macrophage	R848_6	macrophage_R848_6	ge	macromap
R848_6	chr1:25386842:AACACAC:A	ibd	chr1_25235176_G_A	ENSG00000187010	RHD	-0.937587	0.0999447	1.83e-17	0.998908	0.950871	chr1:25235176:G:A	1	25235176	9	17.541	0.922297	17.0470363636364|16.9275543478261|15.8289238845144|17.3401762114537|17.3059020044543|18.8570737327189|18.1028794642857|17.9449223946785|18.5141468682505	0.102477	16.0486	18.7885	R848_6_ENSG00000187010_chr1:25235176:G:A	Panousis_2025	macrophage	macrophage	R848_6	macrophage_R848_6	ge	macromap
R848_6	chr10:14014180:C:T	cd	chr10_14010027_A_G	ENSG00000151474	FRMD4A	0.64351	0.0908954	2.62e-11	0.981596	0.70885	chr10:14010027:A:G	10	14010027	40	-10.4105	1.1297	-15.9461940298507|-11.5537043478261|-10.070579029734|-10.1710015898251|-10.0970957613815|-9.97405616224649|-10.0878247261346|-10.3149594813614|-10.1223824451411|-10.1968503937008|-10.1407849293564|-9.92346213292118|-10.6651067323481|-10.5935526315789|-10.4410016155089|-9.97782270606532|-10.3834838709677|-10.6453378378378|-10.6384148397976|-10.6340134907251|-10.2323220973783|-9.92603636363636|-9.94644320297952|-10.1141776937618|-10.2977099236641|-8.34699074074074|-12.6566666666667|-11.4186996336996|-9.17638941398866|-11.0441364605544|-10.3881069958848|-10.2564049586777|-10.4299166666667|-10.3166597510373|-10.3803549060543|-10.8582700421941|-9.46518|-9.30156934306569|-9.67568998109641|-9.61114942528735	0.0282424	-12.7389	-9.15565	R848_6_ENSG00000151474_chr10:14010027:A:G	Panousis_2025	macrophage	macrophage	R848_6	macrophage_R848_6	ge	macromap
R848_6	chr9:136395559:G:A	uc	chr9_136377606_A_G	ENSG00000187796	CARD9	-0.456401	0.0971896	5.03e-06	0.947435	0.969539	chr9:136377606:A:G	9	136377606	57	-5.28428	0.587252	-5.49364688856729|-5.49429530201342|-6.14289355322339|-6.15965517241379|-6.32646288209607|-5.48457354758962|-4.88547437295529|-4.92331140350877|-4.92021978021978|-4.95210526315789|-4.91126234906696|-4.96845054945055|-5.06644124168514|-5.05364745011086|-5.054977827051|-5.07301111111111|-5.61710691823899|-5.76099110546379|-5.60133165829146|-5.62244360902256|-5.3077875|-5.61589195979899|-5.06878754171301|-5.04121681415929|-5.06561111111111|-5.07676307007786|-4.66359322033898|-5.26056135770235|-5.24079530638853|-4.76317351598174|-5.06714126807564|-4.79715765247411|-5.22891927083333|-4.75760045924225|-5.03214444444444|-4.73695752009185|-5.22723237597911|-4.90974725274725|-4.89210295728368|-5.41337064676617|-5.37607721046077|-5.43178526841448|-5.32025125628141|-5.28082417582418|-5.30992395437262|-4.30310432569975|-7.47404494382022|-7.63970464135021|-5.33182978723404|-5.23819518716578|-5.05202416918429|-5.25873263888889|-5.25878260869565|-4.34071526822559|-5.60925087108014|-4.68358630952381|-5.61644097222222	0.0103027	-7.01501	-4.46987	R848_6_ENSG00000187796_chr9:136377606:A:G	Panousis_2025	macrophage	macrophage	R848_6	macrophage_R848_6	ge	macromap
R848_6	chr21:39092998:G:C	ibd	chr21_39096912_G_A	ENSG00000157557	ETS2	-0.534821	0.111269	3.08e-06	0.945528	0.999211	chr21:39096912:G:A	21	39096912	23	3.54328	0.219122	3.75778225806452|3.59271485943775|3.58326923076923|3.63591820368885|3.60031175059952|3.58934557063049|3.56752380952381|3.54787926926132|3.27881031064111|3.31713717693837|3.50962649753347|3.80689964157706|3.33258517034068|3.35676490288011|3.30459907223327|3.89449823943662|3.3375745526839|3.3174238410596|3.37430270984798|3.38516235917826|4.15575157515752|3.57390742001361|3.67574570446735	0.00952706	3.29299	4.01206	R848_6_ENSG00000157557_chr21:39096912:G:A	Panousis_2025	macrophage	macrophage	R848_6	macrophage_R848_6	ge	macromap
R848_6	chr2:227805721:T:C	uc	chr2_227805671_G_A	ENSG00000115009	CCL20	0.670842	0.113609	1.57e-08	0.992899	0.996754	chr2:227805671:G:A	2	227805671	5	7.24267	0.356084	7.29969532100109|7.27096634093377|7.71150433944069|7.22034744842562|6.71085489313836	0.0712168	6.7618	7.67032	R848_6_ENSG00000115009_chr2:227805671:G:A	Panousis_2025	macrophage	macrophage	R848_6	macrophage_R848_6	ge	macromap
R848_6	chr2:227805721:T:C	cd	chr2_227805671_G_A	ENSG00000115009	CCL20	0.670842	0.113609	1.57e-08	0.991005	1	chr2:227805671:G:A	2	227805671	5	12.6452	1.08995	12.354364640884|12.1755636363636|14.566174863388|12.2692619926199|11.8607355864811	0.217991	11.8922	14.345	R848_6_ENSG00000115009_chr2:227805671:G:A	Panousis_2025	macrophage	macrophage	R848_6	macrophage_R848_6	ge	macromap
R848_6	chr16:23853849:T:C	uc	chr16_23853849_T_C	ENSG00000166501	PRKCB	0.844423	0.0878537	4.04e-18	0.971037	1	chr16:23853849:T:C	16	23853849	31	12.2964	0.919688	12.5593303571429|11.8799579831933|10.3593862815884|10.3541516245487|10.2470758122744|10.0219928825623|12.5978984238179|12.7128822495606|12.7456360424028|12.4744270833333|12.4410434782609|12.7858070175439|12.4596507936508|12.6067250437828|12.5107619047619|12.5171790808241|12.452579113924|12.524347826087|12.5132698412698|12.4045454545455|12.7316783216783|12.726335078534|12.4256333830104|12.4376567164179|12.547147102526|12.7926895306859|12.818234375|14.7712711864407|12.2612012480499|12.2832449297972|12.2232503888025	0.0296674	10.1908	13.3065	R848_6_ENSG00000166501_chr16:23853849:T:C	Panousis_2025	macrophage	macrophage	R848_6	macrophage_R848_6	ge	macromap
R848_6	chr21:33268483:A:G	uc	chr21_33268483_A_G	ENSG00000243646	IL10RB	0.669928	0.103704	8.32e-10	0.988479	1	chr21:33268483:A:G	21	33268483	3	-15.3299	0.350838	-15.556378600823|-15.5075925925926|-14.925786163522	0.116946	-15.5539	-14.9549	R848_6_ENSG00000243646_chr21:33268483:A:G	Panousis_2025	macrophage	macrophage	R848_6	macrophage_R848_6	ge	macromap
R848_6	chr21:39092998:G:C	cd	chr21_39096912_G_A	ENSG00000157557	ETS2	-0.534821	0.111269	3.08e-06	0.945301	0.926117	chr21:39096912:G:A	21	39096912	23	6.17134	0.497914	6.63767806267806|6.31769774011299|6.28078651685393|6.39490832157969|6.37958923512748|6.37032577903683|6.30446002805049|6.17811894882434|5.5928297632469|5.74032110091743|5.79088372093023|6.96475409836066|5.76083140877598|5.78044982698962|5.66020431328036|7.07864|5.74931506849315|5.67305775764439|5.78178935447339|5.81800683371298|7.44683870967742|6.02763490241102|6.21162601626016	0.0216484	5.62989	7.24433	R848_6_ENSG00000157557_chr21:39096912:G:A	Panousis_2025	macrophage	macrophage	R848_6	macrophage_R848_6	ge	macromap
R848_6	chr9:136395559:G:A	ibd	chr9_136377606_A_G	ENSG00000187796	CARD9	-0.456401	0.0971896	5.03e-06	0.942773	1	chr9:136377606:A:G	9	136377606	57	-4.46699	0.519682	-5.15075983717775|-5.07218091697646|-5.60507523939808|-5.38691194209891|-5.66659713168188|-4.47731584258325|-4.2424053030303|-4.25195075757576|-4.20413145539906|-4.09829401088929|-4.2489648622982|-4.2653679245283|-4.35231428571429|-4.33719314938154|-4.34246666666667|-4.35244041944709|-4.7355249204666|-4.84909090909091|-4.7331847133758|-4.7328164556962|-4.43702194357367|-4.72542283298097|-4.33571836346337|-4.29120527306968|-4.33782112274025|-4.34667619047619|-3.86811621368322|-4.42326015367728|-4.40272727272727|-4.09473994111874|-4.33019011406844|-4.08699019607843|-4.35554229934924|-4.05466731898239|-4.24454545454545|-4.04102840352595|-4.35697497279652|-4.20703389830508|-4.19782894736842|-4.54316283924843|-4.52514675052411|-4.58467860906217|-4.42520376175549|-4.1878431372549|-4.41467860906217|-3.49766287487073|-6.10266055045872|-6.3087456445993|-4.39642105263158|-4.31516519823789|-4.1187684729064|-4.23640559440559|-4.23501400560224|-3.5697963800905|-4.50939775910364|-3.88085080147965|-4.52457342657343	0.00911722	-5.92824	-3.68912	R848_6_ENSG00000187796_chr9:136377606:A:G	Panousis_2025	macrophage	macrophage	R848_6	macrophage_R848_6	ge	macromap
R848_6	chr4:25974113:G:C	uc	chr4_25977559_G_C	ENSG00000091490	SEL1L3	-0.715149	0.13064	1.36e-07	0.958277	1	chr4:25977559:G:C	4	25977559	23	-12.835	1.91621	-11.48425|-11.4401046025105|-12.1224145299145|-12.0955838641189|-12.5016483516484|-12.5776211453744|-12.494043956044|-14.760961038961|-12.0330801687764|-11.9755789473684|-11.9454621848739|-12.0429175475687|-11.996743697479|-12.113065539112|-12.0433752620545|-12.1435368421053|-12.1522947368421|-12.1871816283925|-11.8699212598425|-11.5538697318008|-16.4780875576037|-16.0555889145497|-19.1374803149606	0.0833133	-17.6748	-11.4644	R848_6_ENSG00000091490_chr4:25977559:G:C	Panousis_2025	macrophage	macrophage	R848_6	macrophage_R848_6	ge	macromap
R848_6	chr5:156972939:A:G	cd	chr5_156960126_G_C	ENSG00000145850	TIMD4	-0.573124	0.0930389	4.15e-09	0.985923	0.972479	chr5:156960126:G:C	5	156960126	29	9.33671	0.461089	10.8914959016393|10.3086573146293|10.0941240875912|10.1452399232246|9.28272881355932|9.64660447761194|9.09466560509554|9.29602040816327|9.0540916271722|8.9791214057508|8.99289808917197|9.07663461538462|9.25129310344828|9.25458762886598|9.32814236111111|9.2973920552677|9.28612068965517|9.09193958664547|9.25587628865979|9.24154838709677|9.20801282051282|9.20198717948718|9.188176|9.16290271132376|8.7490015600624|9.09521415270019|9.25028520499109|8.92483065953654|9.11507142857143	0.0158996	8.87208	10.4835	R848_6_ENSG00000145850_chr5:156960126:G:C	Panousis_2025	macrophage	macrophage	R848_6	macrophage_R848_6	ge	macromap
R848_6	chr7:73802403:T:C	uc	chr7_73855175_C_A	ENSG00000165171	METTL27	-0.757438	0.117331	8.52e-10	0.859994	0.88676	chr7:73855175:C:A	7	73855175	138	15.1151	1.59224	13.8090669856459|15.8295419847328|22.109829787234|14.8322604422604|15.795165394402|17.2523376623377|15.837582697201|14.7330882352941|14.3735885167464|13.5882352941176|14.2356344086022|15.7901826484018|14.0997533632287|14.0546741573034|13.7945777777778|15.355641025641|14.8611751662971|14.4256607929515|14.0111111111111|14.4070769230769|14.4388105726872|14.0544150110375|13.9071247357294|14.4088131868132|14.3075381263617|14.5204203539823|13.8972304439746|14.5895353982301|15.8829329608939|13.249437751004|13.2745472837022|12.6303824091778|12.8960078277886|16.0337621832359|12.6931213872832|12.6690576923077|12.7638178294574|12.7175675675676|12.6833461538462|12.6649136276392|13.3974552683897|13.1540792079208|13.3839|14.3276715176715|14.5783229813665|14.3137966804979|14.6412422360248|14.584152892562|14.4182635983264|11.2230580357143|14.7217047817048|14.7857202505219|14.6998755186722|20.1236462093863|14.8790063424947|23.3781932773109|14.9652083333333|15.1286956521739|15.0769421487603|14.8933333333333|14.8926819126819|14.8649064449064|15.6476086956522|15.0835232067511|15.2375574112735|15.0527157894737|15.2413361169102|15.8128634361233|16.1027912087912|19.2680902777778|15.2937820512821|15.2576759061834|15.3626980728051|15.328311965812|15.5259533898305|15.6641151385928|16.4994843049327|15.4348394004283|15.4626012793177|15.1634647302905|15.4736730360934|15.7761099365751|15.5138004246284|15.1254771784232|15.7592781316348|15.756008492569|15.4714649681529|15.3882911392405|15.2944375|15.3412526096033|15.3897046413502|15.667268907563|15.4530360934183|15.3737711864407|15.4071125265393|15.4278723404255|15.1019750519751|15.6189507494647|15.8911764705882|16.1500865800866|15.8588913043478|15.8861086956522|16.0401935483871|15.8070194384449|15.4733121019108|15.886347826087|16.6634920634921|15.5806581740977|15.9226361655773|15.2337083333333|15.5276715176715|15.2333817427386|14.9005273833671|15.3240579710145|15.3753209109731|15.282695473251|15.3147628865979|15.3486570247934|15.2884979423868|16.344113785558|13.8992910447761|15.232643442623|15.3751224489796|15.395081300813|14.7800198412698|19.7454333333333|15.9286680761099|15.4099386503067|14.842609561753|19.4489768976898|15.1991224489796|15.2664562118126|15.3422810590631|15.4808333333333|12.8253110047847|12.9650717703349|12.8439047619048|12.8850119331742	0.011538	12.6751	19.6194	R848_6_ENSG00000165171_chr7:73855175:C:A	Panousis_2025	macrophage	macrophage	R848_6	macrophage_R848_6	ge	macromap
R848_6	chr6:122400365:A:G	ibd	chr6_122413827_G_A	ENSG00000025156	HSF2	0.573236	0.0994357	3.19e-08	0.961402	1	chr6:122413827:G:A	6	122413827	48	14.5258	0.476254	15.9815517241379|15.2747234042553|14.4687121212121|14.4501767676768|14.5365569620253|14.4639593908629|14.4644416243655|14.5491370558376|14.4698223350254|14.4653045685279|14.5180661577608|14.4308101265823|14.5679533678756|14.507048346056|14.4087373737374|14.4337974683544|14.4705837563452|14.3562278481013|14.4436224489796|14.3885025380711|14.3363291139241|14.3822335025381|14.4270737913486|14.4176081424936|14.4884143222506|14.4349744897959|12.8375056689342|14.4904381443299|14.6048818897638|14.5147286821705|14.4773195876289|14.5629090909091|14.605974025974|13.7452734375|14.5774058577406|14.878772845953|14.7062402088773|12.8940366972477|14.593125|15.0079831932773|14.756512605042|14.6185194805195|15.1248068669528|15.0936752136752|14.292656641604|14.89227154047|14.8509635416667|14.9769816272966	0.00992195	13.043	15.2485	R848_6_ENSG00000025156_chr6:122413827:G:A	Panousis_2025	macrophage	macrophage	R848_6	macrophage_R848_6	ge	macromap
R848_6	chr4:25974113:G:C	uc	chr4_25977559_G_C	ENSG00000091490	SEL1L3	-0.715149	0.13064	1.36e-07	0.958277	0.820082	chr4:25977559:G:C	4	25977559	23	-12.835	1.91621	-11.48425|-11.4401046025105|-12.1224145299145|-12.0955838641189|-12.5016483516484|-12.5776211453744|-12.494043956044|-14.760961038961|-12.0330801687764|-11.9755789473684|-11.9454621848739|-12.0429175475687|-11.996743697479|-12.113065539112|-12.0433752620545|-12.1435368421053|-12.1522947368421|-12.1871816283925|-11.8699212598425|-11.5538697318008|-16.4780875576037|-16.0555889145497|-19.1374803149606	0.0833133	-17.6748	-11.4644	R848_6_ENSG00000091490_chr4:25977559:G:C	Panousis_2025	macrophage	macrophage	R848_6	macrophage_R848_6	ge	macromap
R848_6	chr11:1852991:C:T	uc	chr11_1852991_C_T	ENSG00000130592	LSP1	0.622217	0.101147	4.33e-09	0.992851	1	chr11:1852991:C:T	11	1852991	12	7.18513	0.86394	6.02654135338346|6.34075581395349|9.32859070464768|6.37842485549133|6.4796496350365|7.27413742690058|7.3914962962963|7.32845814977974|7.16753228120517|7.65114728682171|7.48302985074627|7.37178947368421	0.071995	6.11295	8.86729	R848_6_ENSG00000130592_chr11:1852991:C:T	Panousis_2025	macrophage	macrophage	R848_6	macrophage_R848_6	ge	macromap
R848_6	chr2:227805721:T:C	ibd	chr2_227805671_G_A	ENSG00000115009	CCL20	0.670842	0.113609	1.57e-08	0.993093	1	chr2:227805671:G:A	2	227805671	5	8.90916	0.45324	8.95650200267023|8.89317397078353|9.54275656324582|8.89029411764706|8.26308864265928	0.090648	8.32581	9.48413	R848_6_ENSG00000115009_chr2:227805671:G:A	Panousis_2025	macrophage	macrophage	R848_6	macrophage_R848_6	ge	macromap
R848_6	chr2:241816853:C:T	ibd	chr2_241814768_C_T	ENSG00000235151	ENSG00000235151	0.728754	0.161134	1.06e-05	0.815851	1	chr2:241814768:C:T	2	241814768	3	8.63037	0.484034	8.54342321219226|8.1956972972973|9.1519800747198	0.161345	8.21308	9.12155	R848_6_ENSG00000235151_chr2:241814768:C:T	Panousis_2025	macrophage	macrophage	R848_6	macrophage_R848_6	ge	macromap
R848_6	chr1:25386842:AACACAC:A	uc	chr1_25235176_G_A	ENSG00000187010	RHD	-0.937587	0.0999447	1.83e-17	0.998883	0.95365	chr1:25235176:G:A	1	25235176	9	19.8551	1.54628	18.3840588235294|18.25001953125|17.2309142857143|20.1341176470588|19.9751928020566|21.312421875|21.0651688311688|20.7516923076923|21.5920654911839	0.171809	17.4347	21.5361	R848_6_ENSG00000187010_chr1:25235176:G:A	Panousis_2025	macrophage	macrophage	R848_6	macrophage_R848_6	ge	macromap
R848_6	chr11:65879086:C:A	ibd	chr11_65877883_A_G	ENSG00000172543	CTSW	0.628812	0.117674	2.55e-07	0.965232	0.99863	chr11:65877883:A:G	11	65877883	29	-12.1151	1.52897	-8.12049145299145|-8.195|-8.13766949152542|-11.8276519916143|-11.1451093439364|-11.21732421875|-12.5856513026052|-12.3296470588235|-12.4352871287129|-12.2552436647173|-12.2312256809339|-12.4523416506718|-12.2060776699029|-12.2506627680312|-12.4037623762376|-12.4457171314741|-12.3857684630739|-12.49874|-12.50932|-12.49632|-12.4284095427435|-12.4692614770459|-12.6581322957198|-12.9829577464789|-13.1513793103448|-13.4016700610998|-14.0166733466934|-13.8028661087866|-14.2969462365591	0.052723	-14.1008	-8.13252	R848_6_ENSG00000172543_chr11:65877883:A:G	Panousis_2025	macrophage	macrophage	R848_6	macrophage_R848_6	ge	macromap
R848_6	chr11:65879086:C:A	cd	chr11_65877883_A_G	ENSG00000172543	CTSW	0.628812	0.117674	2.55e-07	0.96183	1	chr11:65877883:A:G	11	65877883	29	-6.36925	0.868079	-4.07767167381974|-4.11501068376068|-4.10361111111111|-5.96383720930233|-5.55598612487611|-5.66956564659427|-6.75294623655914|-6.62604847207587|-6.70204909284952|-6.60392857142857|-6.57620292887029|-6.51372489959839|-6.58923480083857|-6.58762054507338|-6.65664187035069|-6.66071428571429|-6.59433581296493|-6.64826595744681|-6.66808102345416|-6.65405750798722|-6.65052127659574|-6.67425213675214|-6.63229357798165|-6.90110160427807|-6.91956243329776|-7.05275455519829|-7.15897645854657|-7.10966594827586|-7.28956140350877	0.0299337	-7.19815	-4.09583	R848_6_ENSG00000172543_chr11:65877883:A:G	Panousis_2025	macrophage	macrophage	R848_6	macrophage_R848_6	ge	macromap
R848_6	chr11:34234900:C:G	cd	chr11_34234900_C_G	ENSG00000166016	ABTB2	0.743678	0.108488	9.37e-11	0.961058	1	chr11:34234900:C:G	11	34234900	24	14.4968	0.508979	14.4960229885058|14.6959207459207|14.7567757009346|14.6980985915493|14.4649884526559|14.5609302325581|14.6993411764706|14.5544289044289|14.5073549883991|14.643981264637|14.5713986013986|14.6564402810304|14.6403512880562|14.7319294117647|14.5603255813954|14.7287529411765|14.6078271028037|14.7280470588235|14.7170990566038|14.7531578947368|14.8697630331754|12.8441796200345|12.9082867132867|14.526862745098	0.0212074	12.881	14.8048	R848_6_ENSG00000166016_chr11:34234900:C:G	Panousis_2025	macrophage	macrophage	R848_6	macrophage_R848_6	ge	macromap
R848_6	chr1:25386842:AACACAC:A	cd	chr1_25235176_G_A	ENSG00000187010	RHD	-0.937587	0.0999447	1.83e-17	0.998918	0.950871	chr1:25235176:G:A	1	25235176	9	13.3762	0.509811	13.1868776371308|13.1420675105485|12.5380873180873|13.0338410596026|13.1478003384095|14.2329913043478|13.7226565143824|13.5111185308848|13.8706310679612	0.0566457	12.6372	14.1605	R848_6_ENSG00000187010_chr1:25235176:G:A	Panousis_2025	macrophage	macrophage	R848_6	macrophage_R848_6	ge	macromap
R848_6	chr4:25974113:G:C	ibd	chr4_25977559_G_C	ENSG00000091490	SEL1L3	-0.715149	0.13064	1.36e-07	0.962696	0.820082	chr4:25977559:G:C	4	25977559	23	-12.544	1.47917	-11.2269653767821|-11.2517901234568|-11.5781428571429|-11.4628169014085|-12.3389370932755|-12.4135652173913|-12.3851633986928|-13.4667535545024|-12.2134475374732|-12.1029787234043|-12.1237526652452|-11.5543610547667|-12.2541845493562|-12.2950214592275|-12.2749786324786|-12.3780686695279|-12.3869957081545|-11.865162601626|-11.5737428023033|-11.4009829867675|-15.5805882352941|-15.3467328918322|-17.0359345794393	0.0643117	-16.2355	-11.2406	R848_6_ENSG00000091490_chr4:25977559:G:C	Panousis_2025	macrophage	macrophage	R848_6	macrophage_R848_6	ge	macromap
R848_6	chr1:155162930:G:A	uc	chr1_155192276_C_T	ENSG00000169231	THBS3	0.449742	0.0955964	4.84e-06	0.937359	0.643154	chr1:155192276:C:T	1	155192276	71	8.95643	1.01295	9.563125|9.31864|9.58877717391304|9.61139344262295|9.66986301369863|9.71035714285714|9.96753424657534|9.52072776280323|9.53671195652174|9.66887362637363|9.66082417582418|9.66162087912088|9.60650273224044|9.66200549450549|9.76656509695291|9.7395567867036|9.62599455040872|9.6157650273224|7.33061784897025|7.63472684085511|7.70330952380952|7.68444180522565|7.22893111638955|7.60151300236407|7.85825882352941|8.08177458033573|7.39882478632479|7.40702991452991|7.91613888888889|7.94206703910615|8.36856725146199|9.45091772151899|8.79516417910448|8.86062130177515|9.38155172413793|9.44031700288184|9.49824207492795|8.69317585301837|9.5108908045977|9.52913793103448|9.57393063583815|9.57419075144509|8.12981941309255|8.10506756756757|8.82505291005291|9.48609826589595|9.58736389684814|8.06621076233184|9.70650289017341|13.1038909090909|9.71489855072464|9.6141547277937|9.73304347826087|9.70341040462428|9.76845930232558|8.10612756264237|7.96323595505618|8.02018099547511|8.05838636363636|8.02097285067873|7.91776785714286|7.52004494382023|8.12130434782609|8.10829157175399|8.1253196347032|8.28621247113164|8.2347247706422|9.17031830238727|10.1530205278592|10.2680821917808|10.3290574712644	0.0142668	7.38177	10.2833	R848_6_ENSG00000169231_chr1:155192276:C:T	Panousis_2025	macrophage	macrophage	R848_6	macrophage_R848_6	ge	macromap
R848_6	chr9:136395559:G:A	ibd	chr9_136377606_A_G	ENSG00000187796	CARD9	-0.456401	0.0971896	5.03e-06	0.942773	0.991891	chr9:136377606:A:G	9	136377606	57	-4.46699	0.519682	-5.15075983717775|-5.07218091697646|-5.60507523939808|-5.38691194209891|-5.66659713168188|-4.47731584258325|-4.2424053030303|-4.25195075757576|-4.20413145539906|-4.09829401088929|-4.2489648622982|-4.2653679245283|-4.35231428571429|-4.33719314938154|-4.34246666666667|-4.35244041944709|-4.7355249204666|-4.84909090909091|-4.7331847133758|-4.7328164556962|-4.43702194357367|-4.72542283298097|-4.33571836346337|-4.29120527306968|-4.33782112274025|-4.34667619047619|-3.86811621368322|-4.42326015367728|-4.40272727272727|-4.09473994111874|-4.33019011406844|-4.08699019607843|-4.35554229934924|-4.05466731898239|-4.24454545454545|-4.04102840352595|-4.35697497279652|-4.20703389830508|-4.19782894736842|-4.54316283924843|-4.52514675052411|-4.58467860906217|-4.42520376175549|-4.1878431372549|-4.41467860906217|-3.49766287487073|-6.10266055045872|-6.3087456445993|-4.39642105263158|-4.31516519823789|-4.1187684729064|-4.23640559440559|-4.23501400560224|-3.5697963800905|-4.50939775910364|-3.88085080147965|-4.52457342657343	0.00911722	-5.92824	-3.68912	R848_6_ENSG00000187796_chr9:136377606:A:G	Panousis_2025	macrophage	macrophage	R848_6	macrophage_R848_6	ge	macromap
R848_6	chr5:156972939:A:G	uc	chr5_156960126_G_C	ENSG00000145850	TIMD4	-0.573124	0.0930389	4.15e-09	0.955901	0.972479	chr5:156960126:G:C	5	156960126	29	14.0972	1.07805	15.8186011904762|15.3095833333333|15.1550136986301|15.1887068965517|14.8423035230352|15.0745772594752|14.278625|14.8131707317073|14.2214392059553|13.8106388206388|13.774487804878|13.8819117647059|14.0464659685864|14.0999214659686|14.4048525469169|14.4709408602151|14.4395442359249|14.1205679012346|13.992|14.5057215189873|14.2222772277228|14.1429556650246|14.0750245098039|14.0812254901961|14.9949465240642|11.3584418604651|12.1817136150235|11.6709324009324|11.8432482598608	0.0371742	11.5772	15.4623	R848_6_ENSG00000145850_chr5:156960126:G:C	Panousis_2025	macrophage	macrophage	R848_6	macrophage_R848_6	ge	macromap
R848_6	chr6:122400365:A:G	ibd	chr6_122413827_G_A	ENSG00000025156	HSF2	0.573236	0.0994357	3.19e-08	0.961402	0.999154	chr6:122413827:G:A	6	122413827	48	14.5258	0.476254	15.9815517241379|15.2747234042553|14.4687121212121|14.4501767676768|14.5365569620253|14.4639593908629|14.4644416243655|14.5491370558376|14.4698223350254|14.4653045685279|14.5180661577608|14.4308101265823|14.5679533678756|14.507048346056|14.4087373737374|14.4337974683544|14.4705837563452|14.3562278481013|14.4436224489796|14.3885025380711|14.3363291139241|14.3822335025381|14.4270737913486|14.4176081424936|14.4884143222506|14.4349744897959|12.8375056689342|14.4904381443299|14.6048818897638|14.5147286821705|14.4773195876289|14.5629090909091|14.605974025974|13.7452734375|14.5774058577406|14.878772845953|14.7062402088773|12.8940366972477|14.593125|15.0079831932773|14.756512605042|14.6185194805195|15.1248068669528|15.0936752136752|14.292656641604|14.89227154047|14.8509635416667|14.9769816272966	0.00992195	13.043	15.2485	R848_6_ENSG00000025156_chr6:122413827:G:A	Panousis_2025	macrophage	macrophage	R848_6	macrophage_R848_6	ge	macromap
R848_6	chr5:156972939:A:G	ibd	chr5_156960126_G_C	ENSG00000145850	TIMD4	-0.573124	0.0930389	4.15e-09	0.986202	1	chr5:156960126:G:C	5	156960126	29	11.9531	0.691774	13.9502624671916|13.2920413436693|12.9242523364486|12.9233985330073|12.0634581497797|12.4292788461538|11.948640167364|12.0930530973451|11.8169896907216|11.5895463917526|11.5728278688525|11.6779793814433|11.9771205357143|11.9959242761693|12.128690744921|12.0970561797753|12.0761210762332|11.7914020618557|11.9443902439024|11.9619206680585|11.896066252588|11.888281573499|11.719612244898|11.8212757201646|11.5631134020619|10.6873741794311|11.1360729613734|10.7442703862661|10.930278372591	0.0238543	10.7272	13.4895	R848_6_ENSG00000145850_chr5:156960126:G:C	Panousis_2025	macrophage	macrophage	R848_6	macrophage_R848_6	ge	macromap
R848_6	chr3:112974906:A:T	ibd	chr3_112935600_C_A	ENSG00000163606	CD200R1	0.52069	0.0983046	3.2e-07	0.977975	0.982912	chr3:112935600:C:A	3	112935600	11	-11.157	1.25243	-10.9294675925926|-10.6315904139434|-10.3735897435897|-10.5848695652174|-10.8650669642857|-9.90228456913828|-10.7361377870564|-10.7580578512397|-10.702749490835|-13.8002222222222|-13.4435068493151	0.113857	-13.711	-10.0201	R848_6_ENSG00000163606_chr3:112935600:C:A	Panousis_2025	macrophage	macrophage	R848_6	macrophage_R848_6	ge	macromap
R848_6	chr5:132435113:C:T	ibd	chr5_132369766_C_G	ENSG00000197375	SLC22A5	0.608754	0.0924292	4.17e-10	0.86639	0.742727	chr5:132369766:C:G	5	132369766	67	-5.54276	0.480361	-5.46565315315315|-5.46333709131905|-5.47552423900789|-5.34095905172414|-5.19689873417722|-5.21721052631579|-5.38223068552775|-5.44689203925845|-5.41562979189485|-5.40759036144578|-5.38584699453552|-5.51790899241603|-5.54986956521739|-5.55279347826087|-5.62816304347826|-5.65488069414317|-5.68992341356674|-5.64768648648649|-4.70569494584838|-5.65458064516129|-5.65928955866523|-5.68908503767492|-5.71214439655172|-4.58911636045494|-5.62366379310345|-5.76294491525424|-5.18974561403509|-6.43262765957447|-6.41662447257384|-5.12874891398784|-5.06841463414634|-6.53178571428571|-6.23450256410256|-6.42373673036093|-6.44203801478353|-6.62409140369967|-6.57542299349241|-6.44342553191489|-6.58206521739131|-6.46326271186441|-5.42752212389381|-5.43152482269504|-5.48272325375774|-5.44868910540301|-4.75620487804878|-5.19585577758471|-5.21773996509599|-5.177856510186|-4.99386323268206|-4.95355478861087|-5.08138447971781|-5.0864330079858|-5.38264014466546|-5.20886343612335|-5.22744699646643|-5.23641025641026|-5.25827127659575|-5.28231588287489|-5.37341312056738|-5.24942324755989|-5.24825199645075|-5.25901420959147|-5.31402864816473|-5.65541129831516|-5.67056547619048|-5.70227182539683|-5.65133663366337	0.00716957	-6.57775	-4.73853	R848_6_ENSG00000197375_chr5:132369766:C:G	Panousis_2025	macrophage	macrophage	R848_6	macrophage_R848_6	ge	macromap
sLPS_24	chr10:79285523:T:C	ibd	chr10_79283615_G_C	ENSG00000108175	ZMIZ1	0.431505	0.094344	8.6e-06	0.850322	0.776371	chr10:79283615:G:C	10	79283615	38	-5.62533	0.744096	-5.37489208633094|-7.02531092436975|-5.02682014388489|-5.05854077253219|-5.02624641833811|-6.98747068676717|-5.08155492154066|-7.03167530224525|-5.00699270072993|-5.01217201166181|-5.1406512301013|-5.03078488372093|-6.70647359454855|-6.71309178743961|-5.00341569767442|-5.01265217391304|-4.91689900426743|-7.01303904923599|-5.04381712626996|-7.27664418212479|-6.16903522205207|-5.3455601659751|-5.86438416422287|-5.72051798561151|-5.8573|-6.05085972850679|-5.26855209742896|-5.08309623430962|-5.00899860917942|-5.31556616643929|-5.92658536585366|-5.06497907949791|-6.04321579689704|-5.03414670658683|-4.79657270029674|-5.48691489361702|-5.87890127388535|-5.35828282828283	0.0195815	-7.05005	-4.90787	sLPS_24_ENSG00000108175_chr10:79283615:G:C	Panousis_2025	macrophage	macrophage	sLPS_24	macrophage_sLPS_24	ge	macromap
sLPS_24	chr5:156972939:A:G	cd	chr5_156960126_G_C	ENSG00000145850	TIMD4	-0.562287	0.0949782	1.47e-08	0.980495	0.886285	chr5:156960126:G:C	5	156960126	29	9.41436	0.684426	10.4655532786885|9.85749498997996|9.28405109489051|10.6521113243762|9.39966101694915|10.2470149253731|8.90874203821656|9.42068027210884|8.88289099526066|8.86568690095847|8.84101910828026|8.97774038461539|9.53713793103448|9.39742268041237|9.40602430555556|9.39571675302245|9.38115517241379|8.78011128775835|9.27362542955326|8.86762903225806|8.73900641025641|8.81012820512821|8.811888|8.78977671451356|8.19290171606864|10.5402234636872|10.2591443850267|10.4905704099822|10.5414107142857	0.0236009	8.57517	10.5746	sLPS_24_ENSG00000145850_chr5:156960126:G:C	Panousis_2025	macrophage	macrophage	sLPS_24	macrophage_sLPS_24	ge	macromap
sLPS_24	chr2:181459315:G:GT	ibd	chr2_181463487_G_A	ENSG00000115232	ITGA4	-0.7707	0.0874035	7.25e-16	0.995822	0.957469	chr2:181463487:G:A	2	181463487	13	8.48827	0.276556	8.00532558139535|8.23242672919109|8.98703896103896|8.39842774566474|8.53781946072685|8.64370457209847|8.70626900584795|8.62162738496072|8.14476694915254|8.21025668449198|8.73809523809524|8.5285500575374|8.59326364692218	0.0212736	8.04716	8.91236	sLPS_24_ENSG00000115232_chr2:181463487:G:A	Panousis_2025	macrophage	macrophage	sLPS_24	macrophage_sLPS_24	ge	macromap
sLPS_24	chr4:25974113:G:C	ibd	chr4_25972648_A_G	ENSG00000250317	SMIM20	-0.581127	0.111807	5.16e-07	0.929144	1	chr4:25972648:A:G	4	25972648	23	-11.8291	0.889659	-11.3039714867617|-11.2905967078189|-11.394|-11.26476861167|-12.1321041214751|-12.2419565217391|-12.5305664488017|-13.6384123222749|-12.3273661670236|-12.2515531914894|-12.2715138592751|-11.7013184584179|-12.3795064377682|-12.4010944206009|-12.3619444444444|-12.4705364806867|-12.4572317596567|-11.755081300813|-9.98272552783109|-9.83081285444234|-10.8946405228758|-10.7107505518764|-12.4778738317757	0.0386808	-13.0291	-9.91436	sLPS_24_ENSG00000250317_chr4:25972648:A:G	Panousis_2025	macrophage	macrophage	sLPS_24	macrophage_sLPS_24	ge	macromap
sLPS_24	chr16:23853849:T:C	ibd	chr16_23850892_A_T	ENSG00000166501	PRKCB	0.84338	0.0845645	4e-19	0.995766	0.999536	chr16:23850892:A:T	16	23850892	31	14.6843	1.31492	13.4759012345679|13.6412561576355|12.332349137931|12.3065517241379|12.1313948497854|12.132563559322|14.4025498007968|14.53046277666|14.5287878787879|14.5479317269076|14.4736072144289|14.6382092555332|15.2780560747664|14.4056175298805|15.2931902985075|15.3125746268657|15.1489424860853|14.2218540433925|15.1978252788104|14.9801065719361|14.4232475247525|14.4090693069307|15.0060213143872|15.0218149466192|14.9732804232804|15.453933747412|16.1417286245353|18.3235030549898|16.1867572815534|16.1643410852713|16.1287984496124	0.0424169	12.1323	16.7209	sLPS_24_ENSG00000166501_chr16:23850892:A:T	Panousis_2025	macrophage	macrophage	sLPS_24	macrophage_sLPS_24	ge	macromap
sLPS_24	chr5:156972939:A:G	ibd	chr5_156960126_G_C	ENSG00000145850	TIMD4	-0.562287	0.0949782	1.47e-08	0.98136	0.972479	chr5:156960126:G:C	5	156960126	29	12.035	0.679401	13.4046981627297|12.7103100775194|11.8870560747664|13.5690709046455|12.2154185022026|13.2028846153846|11.7043723849372|12.2552212389381|11.5935463917526|11.4431340206186|11.3773770491803|11.5507422680412|12.3471875|12.1810690423163|12.2299548532731|12.2249887640449|12.1997085201794|11.3869896907216|11.9672949002217|11.4779331941545|11.2901449275362|11.3820289855072|11.2396530612245|11.3398971193416|10.8281443298969|12.3853391684902|12.3506008583691|12.6292060085837|12.6406638115632	0.0234276	11.1162	13.454	sLPS_24_ENSG00000145850_chr5:156960126:G:C	Panousis_2025	macrophage	macrophage	sLPS_24	macrophage_sLPS_24	ge	macromap
sLPS_24	chr16:28485738:T:A	cd	chr16_28525441_T_C	ENSG00000197165	SULT1A2	0.883759	0.0864405	7.57e-20	0.900483	0.998296	chr16:28525441:T:C	16	28525441	251	8.32698	0.432572	8.42199373695198|8.43682952182952|8.32477812177503|8.17118712273642|9.32740442655936|9.54287158746208|10.7667972575906|7.63832053742802|7.99072463768116|7.94307025986526|8.16562630480167|7.85256360078278|7.98669573643411|8.07476139978791|8.05661016949153|8.06031779661017|7.92327519379845|7.94288461538462|8.3285332011893|8.1944644549763|8.30554907677357|8.16459803921569|8.17789833822092|8.12239766081871|8.08687258687259|8.88289419087137|8.54793670886076|8.17100649350649|8.00652642934196|7.99796976241901|8.38179511278195|8.25887557603687|8.08838619402985|8.45489120151372|8.54208213944604|8.40631826741996|8.25213275299238|8.29097694840834|8.24007625272331|9.02862068965517|8.60928023032629|8.01441983122363|8.22092972972973|8.5508875739645|8.65575|8.65574038461538|8.51260663507109|8.53082433758587|8.52547945205479|8.72460446247464|8.60040553907023|8.60962487660415|8.65124131082423|8.61191889218595|8.61509396636993|8.62540594059406|8.44081692913386|8.61639960435213|8.67280667320903|8.63699702675917|8.50709325396825|8.47361969111969|8.6696722939424|8.61384995064166|8.59010858835143|8.62893954410307|8.55409181636727|8.57185|8.57114114114114|8.62198412698413|8.62197381671702|8.52122|8.57889437314906|8.5686|8.58005015045135|8.55495|8.53289421157685|8.52185258964143|8.61064039408867|8.45728728728729|8.58688427299703|8.4705421686747|8.49272177419355|9.29876772082879|8.38491017964072|8.38093812375249|8.39429570429571|8.30444111776447|8.30650698602794|8.02574734811957|8.28000995024876|8.27961155378486|8.34369154228856|8.27918326693227|8.29668644906034|8.3105153617443|8.24928712871287|8.23324378109453|8.33981132075472|8.27438561438561|8.25240279162512|8.30535323383084|8.28620240480962|8.3124925224327|8.26048562933598|8.19298792756539|8.26346|8.2535964035964|8.23021934197408|8.24848364717542|8.18050395256917|8.25559523809524|8.31058706467662|8.39658051689861|8.25311199207136|8.20909542743539|8.01287512100678|8.20571996027805|9.26564229249012|8.97788537549407|9.24943071965628|8.15763366336634|8.22812067260138|8.24431119920714|8.23985133795837|8.36771203155818|8.3393627954779|8.15581967213115|8.00601609657948|8.21677618069815|8.31986748216106|7.89123209169054|8.80124095139607|8.78375|8.80099276111686|8.77845041322314|8.87773109243697|8.85097178683386|8.9120572640509|8.92268498942918|8.83919338159255|8.88430220356768|8.71022132796781|8.74676767676768|12.1580612244898|8.07485309017224|8.07138663967611|8.00770161290323|8.07664974619289|8.08429298067141|7.99924796747967|7.98671414038657|8.02230142566192|7.98459266802444|7.92083923154702|8.00733944954128|7.73469061876248|7.9359437751004|7.97710365853658|8.03341164453524|7.99665647298675|7.92443434343434|7.950273556231|8.03048106448311|8.23585365853659|8.16515088449532|7.98242362525458|8.06670092497431|8.08267010309278|8.0437461928934|7.99445463812436|8.12690155440414|8.09231481481481|8.0843666323378|8.07735596707819|8.10444788441693|8.10445820433437|7.99298780487805|8.09274974253347|8.12228070175439|8.17561330561331|8.1500412371134|8.11804463336876|8.07390319258496|8.10774560496381|8.16269906928645|8.10799793601651|8.12035196687371|8.10227272727273|8.0849742002064|8.06882716049383|8.20125388601036|8.01030612244898|8.15458592132505|8.13548755186722|8.10126033057851|8.08299691040165|8.15776165803109|8.11030737704918|8.05762886597938|8.05291623578077|8.00573195876289|7.93835221421215|8.14302373581011|8.35168724279835|8.04886010362694|7.83650300601202|8.03407216494845|8.03871635610766|7.96724922440538|8.08621289662231|7.95873966942149|8.20676348547718|8.20097409326425|8.03885093167702|7.95314049586777|8.03885093167702|8.08927083333333|8.05869294605809|7.9960725388601|8.05244559585492|8.03576604554865|8.13524607329843|8.03605590062112|8.02793174767322|7.7540618762475|7.94077319587629|8.1332949790795|8.03766287487074|8.07544698544699|8.72246119733925|8.02152892561983|8.02742768595041|7.96132036847492|7.95779141104294|8.08042399172699|8.00833505687694|8.05009307135471|8.0639501039501|8.85085365853659|8.83019911504425|9.62041766109785|8.7259165751921|8.67757641921397|8.44866737739872|8.59717083786725|8.58811135371179|8.57669923995657|8.64562637362637|8.60066739606127|8.59490196078431	0.00172339	7.92145	9.26159	sLPS_24_ENSG00000197165_chr16:28525441:T:C	Panousis_2025	macrophage	macrophage	sLPS_24	macrophage_sLPS_24	ge	macromap
sLPS_24	chr2:181459315:G:GT	ibd	chr2_181459315_G_GT	ENSG00000188452	CERKL	-0.627721	0.0931418	1.83e-10	0.99557	1	chr2:181459315:G:GT	2	181459315	13	6.70038	0.283339	6.19310465116279|6.298898007034|7.08944155844156|6.45778034682081|6.5668347010551|6.65690504103165|6.72444444444444|7.04111111111111|6.64958686440678|6.68296256684492|7.10871882086168|6.79376294591484|6.841393728223	0.0217953	6.22484	7.10294	sLPS_24_ENSG00000188452_chr2:181459315:G:GT	Panousis_2025	macrophage	macrophage	sLPS_24	macrophage_sLPS_24	ge	macromap
sLPS_24	chr2:181459315:G:GT	cd	chr2_181463487_G_A	ENSG00000115232	ITGA4	-0.7707	0.0874035	7.25e-16	0.995617	0.957469	chr2:181463487:G:A	2	181463487	13	6.58976	0.263803	6.16345568487019|6.34350496838302|7.1340412371134|6.43457927369353|6.68143119266055|6.76429357798165|6.81048490393413|6.59954467353952|6.32291118421053|6.34953680727874|6.78433098591549|6.5586814159292|6.72007266121707	0.0202925	6.21129	7.03697	sLPS_24_ENSG00000115232_chr2:181463487:G:A	Panousis_2025	macrophage	macrophage	sLPS_24	macrophage_sLPS_24	ge	macromap
sLPS_24	chr3:112974906:A:T	cd	chr3_112935600_C_A	ENSG00000163606	CD200R1	0.815177	0.0887687	7.01e-17	0.986348	0.982912	chr3:112935600:C:A	3	112935600	11	-15.4981	1.56526	-14.7193013100437|-13.9331481481481|-13.525438247012|-13.9502258726899|-13.5811776447106|-15.8229341317365|-17.2987526427061|-17.1978270042194|-16.6962321792261|-16.9375910364146|-16.8165745856354	0.142297	-17.2735	-13.5394	sLPS_24_ENSG00000163606_chr3:112935600:C:A	Panousis_2025	macrophage	macrophage	sLPS_24	macrophage_sLPS_24	ge	macromap
sLPS_24	chr5:156972939:A:G	uc	chr5_156960126_G_C	ENSG00000145850	TIMD4	-0.562287	0.0949782	1.47e-08	0.965328	0.790318	chr5:156960126:G:C	5	156960126	29	14.1693	0.729899	15.1999702380952|14.6395535714286|13.9387945205479|15.9475574712644|15.0292682926829|16.0128279883382|13.986725|15.0118157181572|13.9525310173697|13.6361670761671|13.5418536585366|13.7306617647059|14.4804712041885|14.3175392670157|14.5251206434316|14.6239784946237|14.5873190348525|13.6362716049383|14.0188311688312|13.9188101265823|13.4978712871287|13.5406896551724|13.4986029411765|13.507818627451|14.0418449197861|13.163023255814|13.5102816901408|13.7184382284382|13.6964965197216	0.0251689	13.3974	15.9671	sLPS_24_ENSG00000145850_chr5:156960126:G:C	Panousis_2025	macrophage	macrophage	sLPS_24	macrophage_sLPS_24	ge	macromap
sLPS_24	chr16:23853849:T:C	cd	chr16_23850892_A_T	ENSG00000166501	PRKCB	0.84338	0.0845645	4e-19	0.978704	1	chr16:23850892:A:T	16	23850892	31	18.5022	2.58036	16.1950741839763|16.0531884057971|14.5603307888041|14.5669387755102|14.3848091603053|14.4976455696203|17.808078817734|17.8312098765432|17.8013613861386|18.2031909547739|17.9214143920596|18.1426184538653|18.6190432801822|17.6812224938875|18.587641723356|18.6535|18.4734841628959|17.3746506024096|18.4987104072398|18.7417777777778|17.72199513382|17.747756097561|18.8580133928571|18.7605777777778|18.7001101321586|21.8892961876833|22.210358056266|24.7165934065934|22.8388493150685|22.7890710382514|22.7389617486339	0.0832373	14.4694	23.3083	sLPS_24_ENSG00000166501_chr16:23850892:A:T	Panousis_2025	macrophage	macrophage	sLPS_24	macrophage_sLPS_24	ge	macromap
sLPS_24	chr1:25386842:AACACAC:A	uc	chr1_25257119_C_G	ENSG00000187010	RHD	-1.06132	0.0935424	3.87e-23	0.994402	0.95365	chr1:25257119:C:G	1	25257119	9	23.9742	2.70194	20.7421568627451|20.72890625|20.2020571428571|24.6620716112532|24.4356298200514|26.15625|25.9077402597403|25.5750769230769|27.3576826196474	0.300216	20.3074	27.1174	sLPS_24_ENSG00000187010_chr1:25257119:C:G	Panousis_2025	macrophage	macrophage	sLPS_24	macrophage_sLPS_24	ge	macromap
sLPS_24	chr8:52469064:T:C	uc	chr8_52458911_T_A	ENSG00000147488	ST18	1.02619	0.0889305	1.03e-23	0.949241	0.963571	chr8:52458911:T:A	8	52458911	101	-25.1218	1.90088	-28.1335766423358|-26.4541875|-26.28|-24.9658806818182|-27.155625|-27.4043217665615|-26.9255279503106|-25.0097096774194|-28.0135256410256|-25.9668421052632|-25.9902647058824|-26.7229909365559|-27.557641509434|-27.3799376947041|-27.3877708978328|-27.1892966360856|-27.72521875|-28.19996875|-23.819906323185|-23.8142857142857|-23.7873831775701|-23.301598173516|-23.4752314814815|-23.1502283105023|-23.4979118329466|-23.515777262181|-23.5027649769585|-23.5886836027714|-23.675462962963|-23.2765375854214|-23.7317865429234|-23.6828306264501|-23.5191244239631|-23.5133640552995|-23.4036697247706|-23.9666666666667|-21.1748131868132|-23.726976744186|-23.723023255814|-23.6649651972158|-23.8095127610209|-23.5561200923788|-23.6997674418605|-23.774358974359|-24.0635071090047|-24.2321513002364|-23.9367298578199|-24.1011848341232|-23.9820754716981|-24.2472684085511|-22.0012987012987|-24.0903301886792|-24.3687350835322|-24.2315035799523|-23.5090487238979|-23.3720554272517|-23.7748235294118|-23.0372146118721|-23.3617511520737|-23.6695348837209|-23.6600472813239|-23.3011627906977|-23.1715348837209|-20.9002074688797|-22.910372960373|-24.000391198044|-26.1462049861496|-32.3153114754098|-26.1573463687151|-26.2732960893855|-26.1573463687151|-26.7956695156695|-25.8395054945055|-26.574011299435|-25.9112396694215|-26.1310277777778|-25.9753443526171|-27.2546875|-26.1495277777778|-25.5830163043478|-25.550487804878|-26.5196629213483|-27.3682947976879|-26.9314204545455|-27.6386005830904|-27.2504022988506|-26.8103672316384|-26.9136543909348|-26.9552706552707|-25.9948901098901|-27.3341379310345|-26.7433707865169|-26.7208988764045|-27.031875|-26.7668945868946|-26.3868820224719|-27.18625|-23.0207277628032|-23.0346216216216|-21.8266066838046|-26.3164325842697	0.0188206	-28.0736	-21.914	sLPS_24_ENSG00000147488_chr8:52458911:T:A	Panousis_2025	macrophage	macrophage	sLPS_24	macrophage_sLPS_24	ge	macromap
sLPS_24	chr16:23853849:T:C	ibd	chr16_23850892_A_T	ENSG00000166501	PRKCB	0.84338	0.0845645	4e-19	0.995766	1	chr16:23850892:A:T	16	23850892	31	14.6843	1.31492	13.4759012345679|13.6412561576355|12.332349137931|12.3065517241379|12.1313948497854|12.132563559322|14.4025498007968|14.53046277666|14.5287878787879|14.5479317269076|14.4736072144289|14.6382092555332|15.2780560747664|14.4056175298805|15.2931902985075|15.3125746268657|15.1489424860853|14.2218540433925|15.1978252788104|14.9801065719361|14.4232475247525|14.4090693069307|15.0060213143872|15.0218149466192|14.9732804232804|15.453933747412|16.1417286245353|18.3235030549898|16.1867572815534|16.1643410852713|16.1287984496124	0.0424169	12.1323	16.7209	sLPS_24_ENSG00000166501_chr16:23850892:A:T	Panousis_2025	macrophage	macrophage	sLPS_24	macrophage_sLPS_24	ge	macromap
sLPS_24	chr4:25974113:G:C	uc	chr4_25971556_C_T	ENSG00000091490	SEL1L3	-0.797723	0.103594	7.12e-13	0.957597	1	chr4:25971556:C:T	4	25971556	23	-17.3363	1.7415	-16.1216458333333|-16.0939958158996|-16.8355555555556|-16.7624203821656|-17.4053626373626|-17.4648237885463|-17.4689230769231|-20.6411168831169|-16.8295991561181|-16.7472842105263|-16.710756302521|-16.8601057082452|-16.7577941176471|-16.907843551797|-16.7912788259958|-16.8682736842105|-16.8797473684211|-16.8455532359081|-15.3306692913386|-14.917662835249|-19.3570046082949|-19.1160046189376|-23.0225984251968	0.0757172	-21.7128	-15.1448	sLPS_24_ENSG00000091490_chr4:25971556:C:T	Panousis_2025	macrophage	macrophage	sLPS_24	macrophage_sLPS_24	ge	macromap
sLPS_24	chr4:25974113:G:C	cd	chr4_25971556_C_T	ENSG00000091490	SEL1L3	-0.797723	0.103594	7.12e-13	0.978181	0.88045	chr4:25971556:C:T	4	25971556	23	-14.8953	2.0836	-13.6479541446208|-13.9364673913043|-13.7986690017513|-13.5654639175258|-13.7969337979094|-13.8136411149826|-14.3472202166065|-14.065185840708|-14.2196613190731|-14.0546996466431|-14.1535943060498|-13.9176788830716|-14.2951792114695|-14.3066368515206|-14.353835125448|-14.3335062611807|-14.3432558139535|-14.2814513274336|-14.6390601503759|-14.4471614100186|-19.4466203703704|-20.1392457420925|-20.6877594339623	0.0905914	-20.3861	-13.6108	sLPS_24_ENSG00000091490_chr4:25971556:C:T	Panousis_2025	macrophage	macrophage	sLPS_24	macrophage_sLPS_24	ge	macromap
sLPS_24	chr6:122400365:A:G	cd	chr6_122566410_T_G	ENSG00000025156	HSF2	-0.677714	0.0972067	4.96e-11	0.917979	0.937582	chr6:122566410:T:G	6	122566410	48	16.4417	0.708893	15.2134297520661|15.542304526749|16.7624742268041|16.5037017994859|16.7631266149871|16.7004922279793|16.657519379845|16.6416020671835|16.6440568475452|16.7066062176166|16.7588571428571|16.7220207253886|16.3759587020649|16.81671875|16.6861240310078|16.6527131782946|16.6972020725389|16.5632307692308|16.7102331606218|16.5694615384615|16.5028132992327|16.7056589147287|16.6662628865979|16.4899489795918|16.6605154639175|16.4090330788804|15.5356490384615|16.8664898989899|17.2172797927461|17.1166153846154|17.0292857142857|17.1291282051282|17.3063989637306|14.4436101083033|15.0856766917293|17.2970179948586|17.3224611398964|16.4935467980296|16.8373484848485|15.0876029962547|15.0538576779026|16.75455|14.9639259259259|14.8256776556777|16.4774209245742|16.775099009901|16.7194074074074|16.7426485148515	0.0147686	14.8499	17.3048	sLPS_24_ENSG00000025156_chr6:122566410:T:G	Panousis_2025	macrophage	macrophage	sLPS_24	macrophage_sLPS_24	ge	macromap
sLPS_24	chr6:122400365:A:G	uc	chr6_122566410_T_G	ENSG00000025156	HSF2	-0.677714	0.0972067	4.96e-11	0.940153	0.93759	chr6:122566410:T:G	6	122566410	48	17.7236	2.79166	20.2288461538462|19.7737172774869|16.300350877193|15.9303722084367|16.0975930521092|16.0757855361596|16.0359701492537|16.0605985037406|16.0629675810474|16.0816708229426|16.090174563591|16.0564676616915|13.3769879518072|16.0637313432836|15.9839851485149|15.9915632754342|16.0726184538653|16.1088778054863|16.125375|16.1149376558604|16.0912718204489|16.0823134328358|16.1259600997506|16.2413567839196|16.3239393939394|16.367385786802|13.5489098532495|17.9546505376344|18.1581147540984|17.8967292225201|17.8488770053476|18.0063611859838|18.1037127371274|20.6230927835052|23.4666081871345|18.3839890710383|18.319095890411|14.4008172043011|18.2673698630137|23.9785119047619|24.0681437125749|18.3611506849315|25.5712658227848|25.4554088050314|17.8216315789474|18.8253888888889|18.8093333333333|19.0000842696629	0.0581597	13.698	25.2126	sLPS_24_ENSG00000025156_chr6:122566410:T:G	Panousis_2025	macrophage	macrophage	sLPS_24	macrophage_sLPS_24	ge	macromap
sLPS_24	chr6:122400365:A:G	uc	chr6_122566410_T_G	ENSG00000025156	HSF2	-0.677714	0.0972067	4.96e-11	0.940153	0.836436	chr6:122566410:T:G	6	122566410	48	17.7236	2.79166	20.2288461538462|19.7737172774869|16.300350877193|15.9303722084367|16.0975930521092|16.0757855361596|16.0359701492537|16.0605985037406|16.0629675810474|16.0816708229426|16.090174563591|16.0564676616915|13.3769879518072|16.0637313432836|15.9839851485149|15.9915632754342|16.0726184538653|16.1088778054863|16.125375|16.1149376558604|16.0912718204489|16.0823134328358|16.1259600997506|16.2413567839196|16.3239393939394|16.367385786802|13.5489098532495|17.9546505376344|18.1581147540984|17.8967292225201|17.8488770053476|18.0063611859838|18.1037127371274|20.6230927835052|23.4666081871345|18.3839890710383|18.319095890411|14.4008172043011|18.2673698630137|23.9785119047619|24.0681437125749|18.3611506849315|25.5712658227848|25.4554088050314|17.8216315789474|18.8253888888889|18.8093333333333|19.0000842696629	0.0581597	13.698	25.2126	sLPS_24_ENSG00000025156_chr6:122566410:T:G	Panousis_2025	macrophage	macrophage	sLPS_24	macrophage_sLPS_24	ge	macromap
sLPS_24	chr8:27374501:T:C	uc	chr8_27369273_A_C	ENSG00000120899	PTK2B	-0.743644	0.0933778	1.46e-13	0.981466	0.898305	chr8:27369273:A:C	8	27369273	21	15.6749	1.63705	17.3372795969773|17.7263144329897|17.6598714652956|17.0834663341646|17.2510669975186|17.3193483709273|19.2653886010363|15.9164113785558|15.6726939655172|15.5676419213974|14.8105590062112|14.755738045738|15.5192274678112|15.4739957264957|14.0945663265306|13.6368641975309|13.846887755102|14.0156488549618|14.2038874680307|14.4704639175258|13.5451449275362	0.0779548	13.591	18.4959	sLPS_24_ENSG00000120899_chr8:27369273:A:C	Panousis_2025	macrophage	macrophage	sLPS_24	macrophage_sLPS_24	ge	macromap
sLPS_24	chr9:136395559:G:A	uc	chr9_136378050_T_C	ENSG00000165684	SNAPC4	0.517749	0.094868	1.49e-07	0.945789	0.862855	chr9:136378050:T:C	9	136378050	57	4.79739	1.01053	6.31251808972504|6.46456375838926|4.90314842578711|7.08866206896552|7.02302765647744|6.09143386897404|5.29407851690294|5.31546052631579|5.33545054945055|5.09825657894737|5.33409440175631|5.35356043956044|5.21016629711752|5.21266075388027|5.21172949002217|5.22594444444444|3.6674213836478|3.75787801778907|3.67894472361809|3.62516290726817|3.418675|3.6596608040201|5.23170189098999|5.20192477876106|5.23262222222222|5.23086763070078|5.85027118644068|3.4007180156658|3.41426336375489|5.01764840182648|5.23665183537264|5.05609896432681|3.405|5.02381171067738|5.21154444444444|5.0235935706085|3.31287206266319|5.09038461538462|5.07090909090909|3.53640547263682|3.53562889165629|3.49119850187266|3.47288944723618|4.44563186813187|3.4143979721166|6.01441475826972|6.02043539325843|5.86479606188467|3.65617021276596|3.5625|4.2476586102719|4.31831597222222|4.29546086956522|5.60292984869326|4.22627177700348|6.0971875|4.35583333333333	0.0177286	3.40243	6.79964	sLPS_24_ENSG00000165684_chr9:136378050:T:C	Panousis_2025	macrophage	macrophage	sLPS_24	macrophage_sLPS_24	ge	macromap
sLPS_24	chr9:136395559:G:A	uc	chr9_136378050_T_C	ENSG00000187796	CARD9	0.697794	0.0886233	2.52e-13	0.971102	0.862855	chr9:136378050:T:C	9	136378050	57	7.80344	0.653228	8.29500723589002|7.83162416107383|8.17938530734633|9.50328275862069|9.71794759825328|8.64541409147095|7.35845147219193|7.39871710526316|7.40913186813187|7.14502192982456|7.41187705817783|7.41587912087912|7.56649667405765|7.53031042128603|7.52864745011086|7.52996666666667|7.89864150943396|8.04382465057179|7.92825376884422|7.85642857142857|7.8623375|7.89016331658291|7.55978865406007|7.51619469026549|7.55402222222222|7.55457174638487|7.8846779661017|8.1144908616188|8.08718383311604|7.69876712328767|7.55827586206897|7.75723820483314|8.0937109375|7.76219288174512|7.56756666666667|7.78235361653272|8.1934725848564|7.4853956043956|7.46038335158817|7.85256218905473|7.87150684931507|7.98249687890137|7.91540201005025|8.76228021978022|8.00987325728771|7.31178117048346|10.5376966292135|8.49023909985935|7.39103546099291|6.79381016042781|7.00274924471299|7.50626736111111|7.42060869565217|6.62790921595598|7.27317073170732|7.2021130952381|7.26760416666667	0.0114601	6.87739	9.63208	sLPS_24_ENSG00000187796_chr9:136378050:T:C	Panousis_2025	macrophage	macrophage	sLPS_24	macrophage_sLPS_24	ge	macromap
sLPS_24	chr8:27374501:T:C	cd	chr8_27369273_A_C	ENSG00000120899	PTK2B	-0.743644	0.0933778	1.46e-13	0.965009	0.671865	chr8:27369273:A:C	8	27369273	21	12.1333	1.16749	11.2834426229508|11.7368771331058|11.7030494037479|11.6306791171477|11.7435472972973|11.7125762711864|16.5622271714922|11.4188383045526|11.2397681607419|11.2637914691943|13.1256880733945|13.2416231343284|11.3353605015674|11.4767511885895|12.0110217391304|12.2459645232816|11.6982327586207|11.9482646420824|12.3416|12.4215486725664|12.6584424379233	0.0555949	11.2518	14.9019	sLPS_24_ENSG00000120899_chr8:27369273:A:C	Panousis_2025	macrophage	macrophage	sLPS_24	macrophage_sLPS_24	ge	macromap
sLPS_24	chr10:79285523:T:C	cd	chr10_79283615_G_C	ENSG00000108175	ZMIZ1	0.431505	0.094344	8.6e-06	0.903129	0.776371	chr10:79283615:G:C	10	79283615	38	-3.51061	0.355809	-3.34427036705461|-4.15100297914598|-3.13330941704036|-3.15707142857143|-3.13242857142857|-4.10178957718781|-3.1720124666073|-4.1375406504065|-3.13795974382434|-3.13146630236794|-3.21174502712477|-3.13796917497733|-3.93276723276723|-4.04740776699029|-3.12940909090909|-3.12724231464738|-3.13949137148047|-4.11832502492522|-3.14496832579186|-4.23044117647059|-3.80035849056604|-3.42931677018634|-3.60641118124436|-3.50596119929453|-3.58714785651794|-3.68724264705882|-3.43338624338624|-3.25408928571429|-3.19846358792185|-3.45724046140195|-3.63309586631486|-3.29545372050817|-3.78501766784452|-3.53236344537815|-3.38522513089005|-3.65424089068826|-3.76345565749235|-3.57620224719101	0.00936339	-4.15696	-3.12925	sLPS_24_ENSG00000108175_chr10:79283615:G:C	Panousis_2025	macrophage	macrophage	sLPS_24	macrophage_sLPS_24	ge	macromap
sLPS_24	chr4:25974113:G:C	cd	chr4_25972648_A_G	ENSG00000250317	SMIM20	-0.581127	0.111807	5.16e-07	0.96146	0.881379	chr4:25972648:A:G	4	25972648	23	-10.3242	0.727564	-9.78880070546737|-9.94063405797101|-9.77768826619965|-9.61957044673539|-9.74372822299651|-9.81062717770035|-10.3818231046931|-10.1865663716814|-10.2618181818182|-10.1735512367491|-10.2408185053381|-10.0676265270506|-10.3384408602151|-10.3379427549195|-10.368082437276|-10.395831842576|-10.384740608229|-10.2362831858407|-9.77631578947368|-9.64842300556586|-11.5755555555556|-11.8052798053528|-12.5955896226415	0.0316332	-12.1609	-9.63544	sLPS_24_ENSG00000250317_chr4:25972648:A:G	Panousis_2025	macrophage	macrophage	sLPS_24	macrophage_sLPS_24	ge	macromap
sLPS_24	chr4:25974113:G:C	ibd	chr4_25971556_C_T	ENSG00000091490	SEL1L3	-0.797723	0.103594	7.12e-13	0.954648	1	chr4:25971556:C:T	4	25971556	23	-16.9649	1.25461	-15.7604684317719|-15.8290740740741|-16.0796734693878|-15.8855130784708|-17.1788286334056|-17.2370217391304|-17.316688453159|-18.8313507109005|-17.0818629550321|-16.9254468085106|-16.960170575693|-16.1761257606491|-17.1174034334764|-17.1618240343348|-17.114188034188|-17.1940557939914|-17.2057510729614|-16.4004471544715|-14.9481381957774|-14.7202646502836|-18.3027015250545|-18.2720309050773|-20.4944158878505	0.0545483	-19.5797	-14.8456	sLPS_24_ENSG00000091490_chr4:25971556:C:T	Panousis_2025	macrophage	macrophage	sLPS_24	macrophage_sLPS_24	ge	macromap
sLPS_24	chr11:1852991:C:T	cd	chr11_2299865_C_A	ENSG00000110665	C11orf21	-0.748075	0.0848389	7.26e-16	0.985283	1	chr11:2299865:C:A	11	2299865	12	-2.16036	0.615609	-2.31294659300184|-2.5108152173913|-3.9046317512275|-2.29456678700361|-2.26916058394161|-1.9096834264432|-1.90822097378277|-1.88986988847584|-1.83092224231465|-1.71129211469534|-1.68243037974684|-1.69981818181818	0.0513007	-3.52133	-1.68721	sLPS_24_ENSG00000110665_chr11:2299865:C:A	Panousis_2025	macrophage	macrophage	sLPS_24	macrophage_sLPS_24	ge	macromap
sLPS_24	chr5:156972939:A:G	cd	chr5_156960126_G_C	ENSG00000145850	TIMD4	-0.562287	0.0949782	1.47e-08	0.980495	0.972479	chr5:156960126:G:C	5	156960126	29	9.41436	0.684426	10.4655532786885|9.85749498997996|9.28405109489051|10.6521113243762|9.39966101694915|10.2470149253731|8.90874203821656|9.42068027210884|8.88289099526066|8.86568690095847|8.84101910828026|8.97774038461539|9.53713793103448|9.39742268041237|9.40602430555556|9.39571675302245|9.38115517241379|8.78011128775835|9.27362542955326|8.86762903225806|8.73900641025641|8.81012820512821|8.811888|8.78977671451356|8.19290171606864|10.5402234636872|10.2591443850267|10.4905704099822|10.5414107142857	0.0236009	8.57517	10.5746	sLPS_24_ENSG00000145850_chr5:156960126:G:C	Panousis_2025	macrophage	macrophage	sLPS_24	macrophage_sLPS_24	ge	macromap
sLPS_24	chr9:136395559:G:A	cd	chr9_136378050_T_C	ENSG00000187796	CARD9	0.697794	0.0886233	2.52e-13	0.994128	0.862855	chr9:136378050:T:C	9	136378050	57	5.26209	0.549579	6.46206313416009|5.94756371049949|6.02168874172185|6.80146100691017|7.00548793284365|5.01372043010753|5.18654880860876|5.16268553940321|5.15861514919663|4.38215198386012|5.19801385681293|5.15542398777693|5.23388036809816|5.20884969325153|5.21970791698693|5.19308045977011|5.32605597964377|5.41994006849315|5.37554514480409|5.29512668918919|5.26348953974895|5.29559021922428|5.20785440613027|5.14355791067373|5.20568147013783|5.21625192012289|5.06749455337691|5.41437282229965|5.38443576388889|5.31451536643026|5.19090145148969|5.30372934697089|5.34937177280551|5.29848746081505|5.12862198795181|5.33734645669291|5.41986183074266|5.21570444104135|5.19948854961832|5.30989066442389|5.33853040540541|5.41862711864407|5.29467226890756|5.276211745244|5.31521446593776|4.64972491909385|6.92143911439114|5.65220973782771|4.8926572769953|4.44210664335664|4.55832841691249|4.57524867724868|4.52476139978791|4.53718455743879|4.4271474019088|4.62255969436485|4.45808306709265	0.00964174	4.43313	6.87345	sLPS_24_ENSG00000187796_chr9:136378050:T:C	Panousis_2025	macrophage	macrophage	sLPS_24	macrophage_sLPS_24	ge	macromap
sLPS_24	chr4:25974113:G:C	ibd	chr4_25972648_A_G	ENSG00000250317	SMIM20	-0.581127	0.111807	5.16e-07	0.929144	0.881379	chr4:25972648:A:G	4	25972648	23	-11.8291	0.889659	-11.3039714867617|-11.2905967078189|-11.394|-11.26476861167|-12.1321041214751|-12.2419565217391|-12.5305664488017|-13.6384123222749|-12.3273661670236|-12.2515531914894|-12.2715138592751|-11.7013184584179|-12.3795064377682|-12.4010944206009|-12.3619444444444|-12.4705364806867|-12.4572317596567|-11.755081300813|-9.98272552783109|-9.83081285444234|-10.8946405228758|-10.7107505518764|-12.4778738317757	0.0386808	-13.0291	-9.91436	sLPS_24_ENSG00000250317_chr4:25972648:A:G	Panousis_2025	macrophage	macrophage	sLPS_24	macrophage_sLPS_24	ge	macromap
sLPS_24	chr16:23853849:T:C	uc	chr16_23850892_A_T	ENSG00000166501	PRKCB	0.84338	0.0845645	4e-19	0.966182	0.999536	chr16:23850892:A:T	16	23850892	31	12.515	1.04602	12.1824553571429|11.6351890756303|10.3288989169675|10.3072924187726|10.2043862815884|10.1896263345196|12.6621366024518|12.6918101933216|12.7062720848057|12.5778993055556|12.5605739130435|12.7634912280702|12.9742222222222|12.6648336252189|13.0113492063492|13.0071949286846|12.919746835443|12.5399652173913|12.9784603174603|12.569001490313|12.7338111888112|12.699092495637|12.5907451564829|12.6003880597015|12.6149331352155|13.4733754512635|13.569140625|15.2488813559322|13.0049609984399|13.0121684867395|12.9431726283048	0.0337425	10.2007	13.9891	sLPS_24_ENSG00000166501_chr16:23850892:A:T	Panousis_2025	macrophage	macrophage	sLPS_24	macrophage_sLPS_24	ge	macromap
sLPS_24	chr6:122400365:A:G	cd	chr6_122566410_T_G	ENSG00000025156	HSF2	-0.677714	0.0972067	4.96e-11	0.917979	0.93759	chr6:122566410:T:G	6	122566410	48	16.4417	0.708893	15.2134297520661|15.542304526749|16.7624742268041|16.5037017994859|16.7631266149871|16.7004922279793|16.657519379845|16.6416020671835|16.6440568475452|16.7066062176166|16.7588571428571|16.7220207253886|16.3759587020649|16.81671875|16.6861240310078|16.6527131782946|16.6972020725389|16.5632307692308|16.7102331606218|16.5694615384615|16.5028132992327|16.7056589147287|16.6662628865979|16.4899489795918|16.6605154639175|16.4090330788804|15.5356490384615|16.8664898989899|17.2172797927461|17.1166153846154|17.0292857142857|17.1291282051282|17.3063989637306|14.4436101083033|15.0856766917293|17.2970179948586|17.3224611398964|16.4935467980296|16.8373484848485|15.0876029962547|15.0538576779026|16.75455|14.9639259259259|14.8256776556777|16.4774209245742|16.775099009901|16.7194074074074|16.7426485148515	0.0147686	14.8499	17.3048	sLPS_24_ENSG00000025156_chr6:122566410:T:G	Panousis_2025	macrophage	macrophage	sLPS_24	macrophage_sLPS_24	ge	macromap
sLPS_24	chr10:79285523:T:C	cd	chr10_79283615_G_C	ENSG00000108175	ZMIZ1	0.431505	0.094344	8.6e-06	0.903129	1	chr10:79283615:G:C	10	79283615	38	-3.51061	0.355809	-3.34427036705461|-4.15100297914598|-3.13330941704036|-3.15707142857143|-3.13242857142857|-4.10178957718781|-3.1720124666073|-4.1375406504065|-3.13795974382434|-3.13146630236794|-3.21174502712477|-3.13796917497733|-3.93276723276723|-4.04740776699029|-3.12940909090909|-3.12724231464738|-3.13949137148047|-4.11832502492522|-3.14496832579186|-4.23044117647059|-3.80035849056604|-3.42931677018634|-3.60641118124436|-3.50596119929453|-3.58714785651794|-3.68724264705882|-3.43338624338624|-3.25408928571429|-3.19846358792185|-3.45724046140195|-3.63309586631486|-3.29545372050817|-3.78501766784452|-3.53236344537815|-3.38522513089005|-3.65424089068826|-3.76345565749235|-3.57620224719101	0.00936339	-4.15696	-3.12925	sLPS_24_ENSG00000108175_chr10:79283615:G:C	Panousis_2025	macrophage	macrophage	sLPS_24	macrophage_sLPS_24	ge	macromap
sLPS_24	chr2:181459315:G:GT	uc	chr2_181463487_G_A	ENSG00000115232	ITGA4	-0.7707	0.0874035	7.25e-16	0.995574	1	chr2:181463487:G:A	2	181463487	13	10.8106	0.402138	10.0358309037901|10.3573156342183|11.3442950819672|10.7783976261128|10.8374404761905|10.9718452380952|11.176966966967|10.9428347578348|10.2927175368139|10.4585694822888|11.1212121212121|11.0781913303438|11.1427710843373	0.0309337	10.1129	11.2941	sLPS_24_ENSG00000115232_chr2:181463487:G:A	Panousis_2025	macrophage	macrophage	sLPS_24	macrophage_sLPS_24	ge	macromap
sLPS_24	chr4:25974113:G:C	cd	chr4_25971556_C_T	ENSG00000091490	SEL1L3	-0.797723	0.103594	7.12e-13	0.978181	0.870589	chr4:25971556:C:T	4	25971556	23	-14.8953	2.0836	-13.6479541446208|-13.9364673913043|-13.7986690017513|-13.5654639175258|-13.7969337979094|-13.8136411149826|-14.3472202166065|-14.065185840708|-14.2196613190731|-14.0546996466431|-14.1535943060498|-13.9176788830716|-14.2951792114695|-14.3066368515206|-14.353835125448|-14.3335062611807|-14.3432558139535|-14.2814513274336|-14.6390601503759|-14.4471614100186|-19.4466203703704|-20.1392457420925|-20.6877594339623	0.0905914	-20.3861	-13.6108	sLPS_24_ENSG00000091490_chr4:25971556:C:T	Panousis_2025	macrophage	macrophage	sLPS_24	macrophage_sLPS_24	ge	macromap
sLPS_24	chr4:25974113:G:C	uc	chr4_25972648_A_G	ENSG00000250317	SMIM20	-0.581127	0.111807	5.16e-07	0.933573	1	chr4:25972648:A:G	4	25972648	23	-12.0713	1.00391	-11.5630208333333|-11.4795606694561|-11.9296153846154|-11.8866029723991|-12.2920879120879|-12.4037444933921|-12.6407252747253|-14.9491168831169|-12.1453164556962|-12.1225894736842|-12.0910504201681|-12.196088794926|-12.1194327731092|-12.2175687103594|-12.1287002096436|-12.2342526315789|-12.2212|-12.0741127348643|-10.238188976378|-9.96264367816092|-11.5222119815668|-11.2054734411085|-14.0171391076115	0.0436482	-14.4365	-10.1142	sLPS_24_ENSG00000250317_chr4:25972648:A:G	Panousis_2025	macrophage	macrophage	sLPS_24	macrophage_sLPS_24	ge	macromap
sLPS_24	chr8:52469064:T:C	cd	chr8_52458911_T_A	ENSG00000147488	ST18	1.02619	0.0889305	1.03e-23	0.920834	0.963571	chr8:52458911:T:A	8	52458911	101	-21.723	0.922891	-21.6533707865169|-21.2696984924623|-20.8340240963855|-19.659932885906|-21.3508599508599|-21.2400244498778|-21.6209975062344|-19.2860945273632|-21.905313283208|-20.1833181818182|-20.3610368663594|-20.7636384976526|-22.4700769230769|-22.3070050761421|-22.4524111675127|-22.0617866004963|-22.8661597938144|-23.3782124352332|-22.4033039647577|-22.3487912087912|-22.3758241758242|-22.9350561797753|-22.7383408071749|-23.2032036613272|-22.6568232662192|-22.6740492170022|-22.8192393736018|-22.3989035087719|-22.9322869955157|-23.3296803652968|-22.83125|-22.9377528089888|-22.8863228699552|-22.8807174887892|-22.82774049217|-23.2617647058824|-23.441703163017|-22.927191011236|-22.8208053691275|-22.9720720720721|-23.0604494382022|-22.9208988764045|-22.9524774774775|-22.9195505617978|-22.7176733780761|-21.3101871101871|-21.221218487395|-21.0573498964803|-21.0525879917184|-21.2226611226611|-19.5097888675624|-22.0611231101512|-22.1006493506494|-21.4651162790698|-21.9316017316017|-21.7636559139785|-22.504008908686|-21.3325581395349|-21.3902953586498|-21.982505399568|-21.4768240343348|-21.2728237791932|-21.1544798301486|-21.1636554621849|-20.9118085106383|-21.3394782608696|-21.5006378132118|-22.0990358744395|-21.1384424379232|-21.1843243243243|-20.9492841163311|-22.446968973747|-20.7628697571744|-21.3315192743764|-20.9017333333333|-20.8123230088496|-21.0469866071429|-21.5587640449438|-20.7810816777042|-20.8286504424779|-20.8586946902655|-21.0736607142857|-20.9965188470067|-21.1604017857143|-21.8434101382488|-21.120579064588|-20.8590549450549|-20.9724503311258|-20.9320796460177|-20.7959120879121|-21.3279820627803|-21.110066518847|-21.0923281596452|-21.2868456375839|-21.0182997762864|-20.8286696230599|-21.0783259911894|-21.5130730478589|-21.307025|-20.8101715686274|-22.6295893719807	0.00913754	-23.2957	-19.9216	sLPS_24_ENSG00000147488_chr8:52458911:T:A	Panousis_2025	macrophage	macrophage	sLPS_24	macrophage_sLPS_24	ge	macromap
sLPS_24	chr8:52469064:T:C	ibd	chr8_52458911_T_A	ENSG00000147488	ST18	1.02619	0.0889305	1.03e-23	0.947574	0.963571	chr8:52458911:T:A	8	52458911	101	-23.9251	0.817985	-24.8664516129032|-23.6462011173184|-23.4948913043478|-22.3045431472081|-24.1383333333333|-24.1310277777778|-24.491581920904|-22.937899408284|-24.8301704545455|-23.12671875|-23.0722976501305|-23.6505614973262|-24.9667521367521|-24.7576338028169|-25.1313920454545|-24.6969444444444|-25.2765527065527|-25.7828285714286|-24.0451536643026|-23.9827830188679|-24.0117924528302|-23.8460280373832|-23.9747044917258|-24.316067146283|-23.94231678487|-23.9605200945626|-23.9441314553991|-23.8086247086247|-24.0654117647059|-24.3295238095238|-24.0668235294118|-24.073820754717|-23.9607981220657|-23.9549295774648|-23.8969555035129|-24.3066193853428|-22.9941288782816|-24.0627358490566|-24.0587264150943|-24.0556603773585|-24.1456470588235|-23.9431924882629|-24.0919621749409|-24.1115839243499|-24.235799522673|-23.6725173210162|-23.4368909512761|-23.4889145496536|-23.375632183908|-23.6298611111111|-20.8718685831622|-24.1472813238771|-24.0247058823529|-23.6666666666667|-23.4546296296296|-23.2645977011494|-24.2891826923077|-23.0899313501144|-23.2545871559633|-23.6146171693735|-23.4384074941452|-23.193287037037|-23.0642592592593|-21.0311064718163|-22.7512731481481|-23.6533975903614|-24.1401023017903|-27.4545125348189|-24.1348711340206|-24.1175384615385|-23.8278117048346|-25.2830107526882|-23.6321105527638|-24.1830334190231|-23.8121012658228|-23.8156202531646|-23.8710126582278|-24.7259020618557|-23.7124181360202|-23.536375|-23.5115461346633|-24.0841836734694|-24.468811369509|-24.2451662404092|-25.3477005347594|-24.4410824742268|-24.149796437659|-24.2360204081633|-24.1976982097187|-23.5376616915423|-24.5161855670103|-24.2873469387755|-24.2669387755102|-24.4607197943445|-24.1521336760925|-23.9635969387755|-24.3500254452926|-23.0207277628032|-22.9107795698925|-22.1108072916667|-24.0221794871795	0.00809886	-25.3154	-22.2077	sLPS_24_ENSG00000147488_chr8:52458911:T:A	Panousis_2025	macrophage	macrophage	sLPS_24	macrophage_sLPS_24	ge	macromap
sLPS_24	chr9:136395559:G:A	uc	chr9_136378050_T_C	ENSG00000187796	CARD9	0.697794	0.0886233	2.52e-13	0.971102	0.969539	chr9:136378050:T:C	9	136378050	57	7.80344	0.653228	8.29500723589002|7.83162416107383|8.17938530734633|9.50328275862069|9.71794759825328|8.64541409147095|7.35845147219193|7.39871710526316|7.40913186813187|7.14502192982456|7.41187705817783|7.41587912087912|7.56649667405765|7.53031042128603|7.52864745011086|7.52996666666667|7.89864150943396|8.04382465057179|7.92825376884422|7.85642857142857|7.8623375|7.89016331658291|7.55978865406007|7.51619469026549|7.55402222222222|7.55457174638487|7.8846779661017|8.1144908616188|8.08718383311604|7.69876712328767|7.55827586206897|7.75723820483314|8.0937109375|7.76219288174512|7.56756666666667|7.78235361653272|8.1934725848564|7.4853956043956|7.46038335158817|7.85256218905473|7.87150684931507|7.98249687890137|7.91540201005025|8.76228021978022|8.00987325728771|7.31178117048346|10.5376966292135|8.49023909985935|7.39103546099291|6.79381016042781|7.00274924471299|7.50626736111111|7.42060869565217|6.62790921595598|7.27317073170732|7.2021130952381|7.26760416666667	0.0114601	6.87739	9.63208	sLPS_24_ENSG00000187796_chr9:136378050:T:C	Panousis_2025	macrophage	macrophage	sLPS_24	macrophage_sLPS_24	ge	macromap
sLPS_24	chr8:52469064:T:C	cd	chr8_52458911_T_A	ENSG00000147488	ST18	1.02619	0.0889305	1.03e-23	0.920834	0.984982	chr8:52458911:T:A	8	52458911	101	-21.723	0.922891	-21.6533707865169|-21.2696984924623|-20.8340240963855|-19.659932885906|-21.3508599508599|-21.2400244498778|-21.6209975062344|-19.2860945273632|-21.905313283208|-20.1833181818182|-20.3610368663594|-20.7636384976526|-22.4700769230769|-22.3070050761421|-22.4524111675127|-22.0617866004963|-22.8661597938144|-23.3782124352332|-22.4033039647577|-22.3487912087912|-22.3758241758242|-22.9350561797753|-22.7383408071749|-23.2032036613272|-22.6568232662192|-22.6740492170022|-22.8192393736018|-22.3989035087719|-22.9322869955157|-23.3296803652968|-22.83125|-22.9377528089888|-22.8863228699552|-22.8807174887892|-22.82774049217|-23.2617647058824|-23.441703163017|-22.927191011236|-22.8208053691275|-22.9720720720721|-23.0604494382022|-22.9208988764045|-22.9524774774775|-22.9195505617978|-22.7176733780761|-21.3101871101871|-21.221218487395|-21.0573498964803|-21.0525879917184|-21.2226611226611|-19.5097888675624|-22.0611231101512|-22.1006493506494|-21.4651162790698|-21.9316017316017|-21.7636559139785|-22.504008908686|-21.3325581395349|-21.3902953586498|-21.982505399568|-21.4768240343348|-21.2728237791932|-21.1544798301486|-21.1636554621849|-20.9118085106383|-21.3394782608696|-21.5006378132118|-22.0990358744395|-21.1384424379232|-21.1843243243243|-20.9492841163311|-22.446968973747|-20.7628697571744|-21.3315192743764|-20.9017333333333|-20.8123230088496|-21.0469866071429|-21.5587640449438|-20.7810816777042|-20.8286504424779|-20.8586946902655|-21.0736607142857|-20.9965188470067|-21.1604017857143|-21.8434101382488|-21.120579064588|-20.8590549450549|-20.9724503311258|-20.9320796460177|-20.7959120879121|-21.3279820627803|-21.110066518847|-21.0923281596452|-21.2868456375839|-21.0182997762864|-20.8286696230599|-21.0783259911894|-21.5130730478589|-21.307025|-20.8101715686274|-22.6295893719807	0.00913754	-23.2957	-19.9216	sLPS_24_ENSG00000147488_chr8:52458911:T:A	Panousis_2025	macrophage	macrophage	sLPS_24	macrophage_sLPS_24	ge	macromap
sLPS_24	chr1:25386842:AACACAC:A	cd	chr1_25257119_C_G	ENSG00000187010	RHD	-1.06132	0.0935424	3.87e-23	0.994394	0.95365	chr1:25257119:C:G	1	25257119	9	16.125	1.10646	14.8783403656821|14.9271448663854|14.7000415800416|15.9650165562914|16.0836886632826|17.4678260869565|16.8772927241963|16.6515525876461|17.5744336569579	0.12294	14.7357	17.5531	sLPS_24_ENSG00000187010_chr1:25257119:C:G	Panousis_2025	macrophage	macrophage	sLPS_24	macrophage_sLPS_24	ge	macromap
sLPS_24	chr8:27374501:T:C	ibd	chr8_27369273_A_C	ENSG00000120899	PTK2B	-0.743644	0.0933778	1.46e-13	0.968545	0.671865	chr8:27369273:A:C	8	27369273	21	13.851	1.16416	14.4598739495798|14.8228663793103|14.7735268817204|14.5137076271186|14.6054201680672|14.6097674418605|17.9191325301205|13.445101663586|13.2220545454545|13.2036666666667|13.7303262955854|13.8083852140078|13.2696513761468|13.4606505576208|13.0001647058824|12.8739627039627|12.7118969555035|12.8996487119438|13.2231428571429|13.3679523809524|12.9507852193995	0.055436	12.7929	16.371	sLPS_24_ENSG00000120899_chr8:27369273:A:C	Panousis_2025	macrophage	macrophage	sLPS_24	macrophage_sLPS_24	ge	macromap
sLPS_24	chr3:112974906:A:T	cd	chr3_112935600_C_A	ENSG00000163606	CD200R1	0.815177	0.0887687	7.01e-17	0.986348	0.744962	chr3:112935600:C:A	3	112935600	11	-15.4981	1.56526	-14.7193013100437|-13.9331481481481|-13.525438247012|-13.9502258726899|-13.5811776447106|-15.8229341317365|-17.2987526427061|-17.1978270042194|-16.6962321792261|-16.9375910364146|-16.8165745856354	0.142297	-17.2735	-13.5394	sLPS_24_ENSG00000163606_chr3:112935600:C:A	Panousis_2025	macrophage	macrophage	sLPS_24	macrophage_sLPS_24	ge	macromap
sLPS_24	chr6:122400365:A:G	ibd	chr6_122566410_T_G	ENSG00000025156	HSF2	-0.677714	0.0972067	4.96e-11	0.956315	1	chr6:122566410:T:G	6	122566410	48	16.6193	0.715382	15.8691810344828|16.0714042553191|16.4238383838384|16.2119696969697|16.4236202531646|16.3613959390863|16.3615736040609|16.3459390862944|16.3483502538071|16.367385786802|16.4177099236641|16.3410126582278|14.3819948186528|16.4316030534351|16.3068939393939|16.3154430379747|16.3581725888325|16.3535696202532|16.4544642857143|16.4012436548223|16.3356962025316|16.4088578680203|16.4542239185751|16.447989821883|16.5326854219949|16.4508928571429|14.6549433106576|17.2142525773196|17.4432283464567|17.2493023255814|17.2048453608247|17.3515844155844|17.3513506493506|15.6284375|16.7899163179916|17.5679895561358|17.4581462140992|15.3586697247706|17.363515625|16.9260084033613|16.8881512605042|17.4073246753247|17.3401716738197|17.2966239316239|16.9729824561404|17.6948825065274|17.63375|17.7533595800525	0.0149038	14.7781	17.6842	sLPS_24_ENSG00000025156_chr6:122566410:T:G	Panousis_2025	macrophage	macrophage	sLPS_24	macrophage_sLPS_24	ge	macromap
sLPS_24	chr9:136395559:G:A	ibd	chr9_136378050_T_C	ENSG00000165684	SNAPC4	0.517749	0.094868	1.49e-07	0.936916	1	chr9:136378050:T:C	9	136378050	57	4.06637	0.926834	5.9185210312076|5.96790582403965|4.47387140902873|6.19937273823884|6.29050847457627|4.97272452068618|4.59722537878788|4.590625|4.55892957746479|4.21924682395644|4.61477682811016|4.59598113207547|4.47578095238095|4.47366317792578|4.47712380952381|4.48365109628217|3.09183457051962|3.16304812834225|3.10874734607219|3.0515611814346|2.85782654127482|3.07937632135307|4.47507136060894|4.42800376647834|4.48083729781161|4.47861904761905|4.85238050609185|2.85944017563117|2.86828039430449|4.31350343473994|4.47504752851711|4.30759803921569|2.83626898047722|4.28154598825832|4.39586691658857|4.28555337904016|2.76132752992383|4.36181732580038|4.35125939849624|2.96792275574113|2.97600628930818|2.94673340358272|2.88863113897597|3.52551198257081|2.83873551106428|4.88865563598759|4.91576834862385|4.84305458768873|3.01473684210526|2.93474669603524|3.46299261083744|3.47881118881119|3.45922969187675|4.60783936651584|3.39759103641457|5.05217016029593|3.50903496503497	0.0162602	2.83726	6.10679	sLPS_24_ENSG00000165684_chr9:136378050:T:C	Panousis_2025	macrophage	macrophage	sLPS_24	macrophage_sLPS_24	ge	macromap
sLPS_24	chr17:27516617:G:A	cd	chr17_27492487_G_A	ENSG00000141068	KSR1	0.651949	0.101394	9.98e-10	0.983993	1	chr17:27492487:G:A	17	27492487	8	-7.76401	0.402785	-8.2945165394402|-7.37789873417722|-7.3405076142132|-8.14042659974906|-7.39303299492386|-7.48051150895141|-8.11638083228247|-7.96877346683354	0.0503482	-8.26755	-7.34705	sLPS_24_ENSG00000141068_chr17:27492487:G:A	Panousis_2025	macrophage	macrophage	sLPS_24	macrophage_sLPS_24	ge	macromap
sLPS_24	chr4:25974113:G:C	uc	chr4_25972648_A_G	ENSG00000250317	SMIM20	-0.581127	0.111807	5.16e-07	0.933573	0.881379	chr4:25972648:A:G	4	25972648	23	-12.0713	1.00391	-11.5630208333333|-11.4795606694561|-11.9296153846154|-11.8866029723991|-12.2920879120879|-12.4037444933921|-12.6407252747253|-14.9491168831169|-12.1453164556962|-12.1225894736842|-12.0910504201681|-12.196088794926|-12.1194327731092|-12.2175687103594|-12.1287002096436|-12.2342526315789|-12.2212|-12.0741127348643|-10.238188976378|-9.96264367816092|-11.5222119815668|-11.2054734411085|-14.0171391076115	0.0436482	-14.4365	-10.1142	sLPS_24_ENSG00000250317_chr4:25972648:A:G	Panousis_2025	macrophage	macrophage	sLPS_24	macrophage_sLPS_24	ge	macromap
sLPS_24	chr4:25974113:G:C	cd	chr4_25972648_A_G	ENSG00000250317	SMIM20	-0.581127	0.111807	5.16e-07	0.96146	0.870589	chr4:25972648:A:G	4	25972648	23	-10.3242	0.727564	-9.78880070546737|-9.94063405797101|-9.77768826619965|-9.61957044673539|-9.74372822299651|-9.81062717770035|-10.3818231046931|-10.1865663716814|-10.2618181818182|-10.1735512367491|-10.2408185053381|-10.0676265270506|-10.3384408602151|-10.3379427549195|-10.368082437276|-10.395831842576|-10.384740608229|-10.2362831858407|-9.77631578947368|-9.64842300556586|-11.5755555555556|-11.8052798053528|-12.5955896226415	0.0316332	-12.1609	-9.63544	sLPS_24_ENSG00000250317_chr4:25972648:A:G	Panousis_2025	macrophage	macrophage	sLPS_24	macrophage_sLPS_24	ge	macromap
sLPS_24	chr5:156972939:A:G	ibd	chr5_156960126_G_C	ENSG00000145850	TIMD4	-0.562287	0.0949782	1.47e-08	0.98136	1	chr5:156960126:G:C	5	156960126	29	12.035	0.679401	13.4046981627297|12.7103100775194|11.8870560747664|13.5690709046455|12.2154185022026|13.2028846153846|11.7043723849372|12.2552212389381|11.5935463917526|11.4431340206186|11.3773770491803|11.5507422680412|12.3471875|12.1810690423163|12.2299548532731|12.2249887640449|12.1997085201794|11.3869896907216|11.9672949002217|11.4779331941545|11.2901449275362|11.3820289855072|11.2396530612245|11.3398971193416|10.8281443298969|12.3853391684902|12.3506008583691|12.6292060085837|12.6406638115632	0.0234276	11.1162	13.454	sLPS_24_ENSG00000145850_chr5:156960126:G:C	Panousis_2025	macrophage	macrophage	sLPS_24	macrophage_sLPS_24	ge	macromap
sLPS_24	chr16:23853849:T:C	cd	chr16_23850892_A_T	ENSG00000166501	PRKCB	0.84338	0.0845645	4e-19	0.978704	0.999536	chr16:23850892:A:T	16	23850892	31	18.5022	2.58036	16.1950741839763|16.0531884057971|14.5603307888041|14.5669387755102|14.3848091603053|14.4976455696203|17.808078817734|17.8312098765432|17.8013613861386|18.2031909547739|17.9214143920596|18.1426184538653|18.6190432801822|17.6812224938875|18.587641723356|18.6535|18.4734841628959|17.3746506024096|18.4987104072398|18.7417777777778|17.72199513382|17.747756097561|18.8580133928571|18.7605777777778|18.7001101321586|21.8892961876833|22.210358056266|24.7165934065934|22.8388493150685|22.7890710382514|22.7389617486339	0.0832373	14.4694	23.3083	sLPS_24_ENSG00000166501_chr16:23850892:A:T	Panousis_2025	macrophage	macrophage	sLPS_24	macrophage_sLPS_24	ge	macromap
sLPS_24	chr8:52469064:T:C	uc	chr8_52458911_T_A	ENSG00000147488	ST18	1.02619	0.0889305	1.03e-23	0.949241	1	chr8:52458911:T:A	8	52458911	101	-25.1218	1.90088	-28.1335766423358|-26.4541875|-26.28|-24.9658806818182|-27.155625|-27.4043217665615|-26.9255279503106|-25.0097096774194|-28.0135256410256|-25.9668421052632|-25.9902647058824|-26.7229909365559|-27.557641509434|-27.3799376947041|-27.3877708978328|-27.1892966360856|-27.72521875|-28.19996875|-23.819906323185|-23.8142857142857|-23.7873831775701|-23.301598173516|-23.4752314814815|-23.1502283105023|-23.4979118329466|-23.515777262181|-23.5027649769585|-23.5886836027714|-23.675462962963|-23.2765375854214|-23.7317865429234|-23.6828306264501|-23.5191244239631|-23.5133640552995|-23.4036697247706|-23.9666666666667|-21.1748131868132|-23.726976744186|-23.723023255814|-23.6649651972158|-23.8095127610209|-23.5561200923788|-23.6997674418605|-23.774358974359|-24.0635071090047|-24.2321513002364|-23.9367298578199|-24.1011848341232|-23.9820754716981|-24.2472684085511|-22.0012987012987|-24.0903301886792|-24.3687350835322|-24.2315035799523|-23.5090487238979|-23.3720554272517|-23.7748235294118|-23.0372146118721|-23.3617511520737|-23.6695348837209|-23.6600472813239|-23.3011627906977|-23.1715348837209|-20.9002074688797|-22.910372960373|-24.000391198044|-26.1462049861496|-32.3153114754098|-26.1573463687151|-26.2732960893855|-26.1573463687151|-26.7956695156695|-25.8395054945055|-26.574011299435|-25.9112396694215|-26.1310277777778|-25.9753443526171|-27.2546875|-26.1495277777778|-25.5830163043478|-25.550487804878|-26.5196629213483|-27.3682947976879|-26.9314204545455|-27.6386005830904|-27.2504022988506|-26.8103672316384|-26.9136543909348|-26.9552706552707|-25.9948901098901|-27.3341379310345|-26.7433707865169|-26.7208988764045|-27.031875|-26.7668945868946|-26.3868820224719|-27.18625|-23.0207277628032|-23.0346216216216|-21.8266066838046|-26.3164325842697	0.0188206	-28.0736	-21.914	sLPS_24_ENSG00000147488_chr8:52458911:T:A	Panousis_2025	macrophage	macrophage	sLPS_24	macrophage_sLPS_24	ge	macromap
sLPS_24	chr16:28485738:T:A	cd	chr16_28525441_T_C	ENSG00000197165	SULT1A2	0.883759	0.0864405	7.57e-20	0.900483	0.93697	chr16:28525441:T:C	16	28525441	251	8.32698	0.432572	8.42199373695198|8.43682952182952|8.32477812177503|8.17118712273642|9.32740442655936|9.54287158746208|10.7667972575906|7.63832053742802|7.99072463768116|7.94307025986526|8.16562630480167|7.85256360078278|7.98669573643411|8.07476139978791|8.05661016949153|8.06031779661017|7.92327519379845|7.94288461538462|8.3285332011893|8.1944644549763|8.30554907677357|8.16459803921569|8.17789833822092|8.12239766081871|8.08687258687259|8.88289419087137|8.54793670886076|8.17100649350649|8.00652642934196|7.99796976241901|8.38179511278195|8.25887557603687|8.08838619402985|8.45489120151372|8.54208213944604|8.40631826741996|8.25213275299238|8.29097694840834|8.24007625272331|9.02862068965517|8.60928023032629|8.01441983122363|8.22092972972973|8.5508875739645|8.65575|8.65574038461538|8.51260663507109|8.53082433758587|8.52547945205479|8.72460446247464|8.60040553907023|8.60962487660415|8.65124131082423|8.61191889218595|8.61509396636993|8.62540594059406|8.44081692913386|8.61639960435213|8.67280667320903|8.63699702675917|8.50709325396825|8.47361969111969|8.6696722939424|8.61384995064166|8.59010858835143|8.62893954410307|8.55409181636727|8.57185|8.57114114114114|8.62198412698413|8.62197381671702|8.52122|8.57889437314906|8.5686|8.58005015045135|8.55495|8.53289421157685|8.52185258964143|8.61064039408867|8.45728728728729|8.58688427299703|8.4705421686747|8.49272177419355|9.29876772082879|8.38491017964072|8.38093812375249|8.39429570429571|8.30444111776447|8.30650698602794|8.02574734811957|8.28000995024876|8.27961155378486|8.34369154228856|8.27918326693227|8.29668644906034|8.3105153617443|8.24928712871287|8.23324378109453|8.33981132075472|8.27438561438561|8.25240279162512|8.30535323383084|8.28620240480962|8.3124925224327|8.26048562933598|8.19298792756539|8.26346|8.2535964035964|8.23021934197408|8.24848364717542|8.18050395256917|8.25559523809524|8.31058706467662|8.39658051689861|8.25311199207136|8.20909542743539|8.01287512100678|8.20571996027805|9.26564229249012|8.97788537549407|9.24943071965628|8.15763366336634|8.22812067260138|8.24431119920714|8.23985133795837|8.36771203155818|8.3393627954779|8.15581967213115|8.00601609657948|8.21677618069815|8.31986748216106|7.89123209169054|8.80124095139607|8.78375|8.80099276111686|8.77845041322314|8.87773109243697|8.85097178683386|8.9120572640509|8.92268498942918|8.83919338159255|8.88430220356768|8.71022132796781|8.74676767676768|12.1580612244898|8.07485309017224|8.07138663967611|8.00770161290323|8.07664974619289|8.08429298067141|7.99924796747967|7.98671414038657|8.02230142566192|7.98459266802444|7.92083923154702|8.00733944954128|7.73469061876248|7.9359437751004|7.97710365853658|8.03341164453524|7.99665647298675|7.92443434343434|7.950273556231|8.03048106448311|8.23585365853659|8.16515088449532|7.98242362525458|8.06670092497431|8.08267010309278|8.0437461928934|7.99445463812436|8.12690155440414|8.09231481481481|8.0843666323378|8.07735596707819|8.10444788441693|8.10445820433437|7.99298780487805|8.09274974253347|8.12228070175439|8.17561330561331|8.1500412371134|8.11804463336876|8.07390319258496|8.10774560496381|8.16269906928645|8.10799793601651|8.12035196687371|8.10227272727273|8.0849742002064|8.06882716049383|8.20125388601036|8.01030612244898|8.15458592132505|8.13548755186722|8.10126033057851|8.08299691040165|8.15776165803109|8.11030737704918|8.05762886597938|8.05291623578077|8.00573195876289|7.93835221421215|8.14302373581011|8.35168724279835|8.04886010362694|7.83650300601202|8.03407216494845|8.03871635610766|7.96724922440538|8.08621289662231|7.95873966942149|8.20676348547718|8.20097409326425|8.03885093167702|7.95314049586777|8.03885093167702|8.08927083333333|8.05869294605809|7.9960725388601|8.05244559585492|8.03576604554865|8.13524607329843|8.03605590062112|8.02793174767322|7.7540618762475|7.94077319587629|8.1332949790795|8.03766287487074|8.07544698544699|8.72246119733925|8.02152892561983|8.02742768595041|7.96132036847492|7.95779141104294|8.08042399172699|8.00833505687694|8.05009307135471|8.0639501039501|8.85085365853659|8.83019911504425|9.62041766109785|8.7259165751921|8.67757641921397|8.44866737739872|8.59717083786725|8.58811135371179|8.57669923995657|8.64562637362637|8.60066739606127|8.59490196078431	0.00172339	7.92145	9.26159	sLPS_24_ENSG00000197165_chr16:28525441:T:C	Panousis_2025	macrophage	macrophage	sLPS_24	macrophage_sLPS_24	ge	macromap
sLPS_24	chr2:181459315:G:GT	cd	chr2_181463487_G_A	ENSG00000115232	ITGA4	-0.7707	0.0874035	7.25e-16	0.995617	1	chr2:181463487:G:A	2	181463487	13	6.58976	0.263803	6.16345568487019|6.34350496838302|7.1340412371134|6.43457927369353|6.68143119266055|6.76429357798165|6.81048490393413|6.59954467353952|6.32291118421053|6.34953680727874|6.78433098591549|6.5586814159292|6.72007266121707	0.0202925	6.21129	7.03697	sLPS_24_ENSG00000115232_chr2:181463487:G:A	Panousis_2025	macrophage	macrophage	sLPS_24	macrophage_sLPS_24	ge	macromap
sLPS_24	chr2:181459315:G:GT	uc	chr2_181459315_G_GT	ENSG00000188452	CERKL	-0.627721	0.0931418	1.83e-10	0.995241	1	chr2:181459315:G:GT	2	181459315	13	8.53385	0.397371	7.76395043731779|7.9247197640118|8.94896721311475|8.28780415430267|8.33558035714286|8.44991071428571|8.63273273273273|8.93679487179487|8.40322623828648|8.51303814713896|9.04746031746032|8.82478325859492|8.87114457831325	0.030567	7.81218	9.01791	sLPS_24_ENSG00000188452_chr2:181459315:G:GT	Panousis_2025	macrophage	macrophage	sLPS_24	macrophage_sLPS_24	ge	macromap
sLPS_24	chr9:136395559:G:A	uc	chr9_136378050_T_C	ENSG00000165684	SNAPC4	0.517749	0.094868	1.49e-07	0.945789	0.969539	chr9:136378050:T:C	9	136378050	57	4.79739	1.01053	6.31251808972504|6.46456375838926|4.90314842578711|7.08866206896552|7.02302765647744|6.09143386897404|5.29407851690294|5.31546052631579|5.33545054945055|5.09825657894737|5.33409440175631|5.35356043956044|5.21016629711752|5.21266075388027|5.21172949002217|5.22594444444444|3.6674213836478|3.75787801778907|3.67894472361809|3.62516290726817|3.418675|3.6596608040201|5.23170189098999|5.20192477876106|5.23262222222222|5.23086763070078|5.85027118644068|3.4007180156658|3.41426336375489|5.01764840182648|5.23665183537264|5.05609896432681|3.405|5.02381171067738|5.21154444444444|5.0235935706085|3.31287206266319|5.09038461538462|5.07090909090909|3.53640547263682|3.53562889165629|3.49119850187266|3.47288944723618|4.44563186813187|3.4143979721166|6.01441475826972|6.02043539325843|5.86479606188467|3.65617021276596|3.5625|4.2476586102719|4.31831597222222|4.29546086956522|5.60292984869326|4.22627177700348|6.0971875|4.35583333333333	0.0177286	3.40243	6.79964	sLPS_24_ENSG00000165684_chr9:136378050:T:C	Panousis_2025	macrophage	macrophage	sLPS_24	macrophage_sLPS_24	ge	macromap
sLPS_24	chr9:136395559:G:A	ibd	chr9_136378050_T_C	ENSG00000187796	CARD9	0.697794	0.0886233	2.52e-13	0.973484	0.862855	chr9:136378050:T:C	9	136378050	57	6.59836	0.622247	7.77727272727273|7.22993804213135|7.46326949384405|8.31107358262967|8.70434159061278|7.05765893037336|6.38986742424242|6.38980113636364|6.33080751173709|5.91312159709619|6.41236467236467|6.36646226415094|6.49998095238095|6.46274024738344|6.46746666666667|6.460409914204|6.65898197242842|6.77057754010695|6.69945859872611|6.61332278481013|6.57248693834901|6.63908033826638|6.46646051379638|6.39796610169491|6.46871550903901|6.46815238095238|6.53977507029053|6.82294182217344|6.7939430449069|6.61837095191364|6.45902091254753|6.60886274509804|6.74183297180043|6.61533268101761|6.38313964386129|6.63901077375122|6.82937976060936|6.4140395480226|6.40162593984962|6.59025052192067|6.62559748427673|6.73759747102213|6.58376175548589|6.94873638344226|6.65942044257113|5.94318510858325|8.6041743119266|7.01110336817654|6.09436257309941|5.59666299559471|5.70913793103448|6.04700699300699|5.97598039215686|5.45078054298643|5.84705882352941|5.96771886559803|5.85474125874126	0.0109166	5.64165	8.48693	sLPS_24_ENSG00000187796_chr9:136378050:T:C	Panousis_2025	macrophage	macrophage	sLPS_24	macrophage_sLPS_24	ge	macromap
sLPS_24	chr2:181459315:G:GT	cd	chr2_181459315_G_GT	ENSG00000188452	CERKL	-0.627721	0.0931418	1.83e-10	0.99538	1	chr2:181459315:G:GT	2	181459315	13	5.20155	0.245611	4.76819158460161|4.8536224028907|5.62770103092783|4.94772364924712|5.139|5.20948623853211|5.26020128087832|5.38971649484536|5.16217927631579|5.1683788254756|5.51926936619718|5.22458407079646|5.35008174386921	0.0188931	4.79382	5.59517	sLPS_24_ENSG00000188452_chr2:181459315:G:GT	Panousis_2025	macrophage	macrophage	sLPS_24	macrophage_sLPS_24	ge	macromap
sLPS_24	chr9:136395559:G:A	cd	chr9_136378050_T_C	ENSG00000165684	SNAPC4	0.517749	0.094868	1.49e-07	0.988635	0.862855	chr9:136378050:T:C	9	136378050	57	3.24496	0.767335	4.91764374295378|4.90937818552497|3.60971302428256|5.07332675222113|5.06277019937041|3.53259498207885|3.73149116064566|3.70902830910482|3.71481254781943|3.12683927370545|3.7408468052348|3.72172650878533|3.60396472392638|3.60569018404908|3.61335895465027|3.60409961685824|2.47294317217981|2.53206335616438|2.49441226575809|2.44331081081081|2.28865271966527|2.45623102866779|3.60406130268199|3.55983345950038|3.60594180704441|3.61178955453149|3.75997821350763|2.26912020905923|2.27321180555556|3.463719464145|3.59644766997708|3.45692368214005|2.25046471600688|3.42926332288401|3.53192018072289|3.44531496062992|2.19141623488774|3.5468989280245|3.53415267175573|2.39131202691337|2.39789695945946|2.36987288135593|2.32304201680672|2.67693961952026|2.26573591253154|3.82470064724919|3.95438191881919|3.90437265917603|2.42028169014085|2.32932692307692|2.7649459193707|2.6321164021164|2.61918345705196|3.83552730696798|2.57251325556734|3.91338108882521|2.67194888178914	0.013462	2.25657	5.00472	sLPS_24_ENSG00000165684_chr9:136378050:T:C	Panousis_2025	macrophage	macrophage	sLPS_24	macrophage_sLPS_24	ge	macromap
sLPS_24	chr9:136395559:G:A	ibd	chr9_136378050_T_C	ENSG00000187796	CARD9	0.697794	0.0886233	2.52e-13	0.973484	1	chr9:136378050:T:C	9	136378050	57	6.59836	0.622247	7.77727272727273|7.22993804213135|7.46326949384405|8.31107358262967|8.70434159061278|7.05765893037336|6.38986742424242|6.38980113636364|6.33080751173709|5.91312159709619|6.41236467236467|6.36646226415094|6.49998095238095|6.46274024738344|6.46746666666667|6.460409914204|6.65898197242842|6.77057754010695|6.69945859872611|6.61332278481013|6.57248693834901|6.63908033826638|6.46646051379638|6.39796610169491|6.46871550903901|6.46815238095238|6.53977507029053|6.82294182217344|6.7939430449069|6.61837095191364|6.45902091254753|6.60886274509804|6.74183297180043|6.61533268101761|6.38313964386129|6.63901077375122|6.82937976060936|6.4140395480226|6.40162593984962|6.59025052192067|6.62559748427673|6.73759747102213|6.58376175548589|6.94873638344226|6.65942044257113|5.94318510858325|8.6041743119266|7.01110336817654|6.09436257309941|5.59666299559471|5.70913793103448|6.04700699300699|5.97598039215686|5.45078054298643|5.84705882352941|5.96771886559803|5.85474125874126	0.0109166	5.64165	8.48693	sLPS_24_ENSG00000187796_chr9:136378050:T:C	Panousis_2025	macrophage	macrophage	sLPS_24	macrophage_sLPS_24	ge	macromap
sLPS_24	chr8:27374501:T:C	cd	chr8_27369273_A_C	ENSG00000120899	PTK2B	-0.743644	0.0933778	1.46e-13	0.965009	0.962628	chr8:27369273:A:C	8	27369273	21	12.1333	1.16749	11.2834426229508|11.7368771331058|11.7030494037479|11.6306791171477|11.7435472972973|11.7125762711864|16.5622271714922|11.4188383045526|11.2397681607419|11.2637914691943|13.1256880733945|13.2416231343284|11.3353605015674|11.4767511885895|12.0110217391304|12.2459645232816|11.6982327586207|11.9482646420824|12.3416|12.4215486725664|12.6584424379233	0.0555949	11.2518	14.9019	sLPS_24_ENSG00000120899_chr8:27369273:A:C	Panousis_2025	macrophage	macrophage	sLPS_24	macrophage_sLPS_24	ge	macromap
sLPS_24	chr2:181459315:G:GT	uc	chr2_181463487_G_A	ENSG00000115232	ITGA4	-0.7707	0.0874035	7.25e-16	0.995574	0.957469	chr2:181463487:G:A	2	181463487	13	10.8106	0.402138	10.0358309037901|10.3573156342183|11.3442950819672|10.7783976261128|10.8374404761905|10.9718452380952|11.176966966967|10.9428347578348|10.2927175368139|10.4585694822888|11.1212121212121|11.0781913303438|11.1427710843373	0.0309337	10.1129	11.2941	sLPS_24_ENSG00000115232_chr2:181463487:G:A	Panousis_2025	macrophage	macrophage	sLPS_24	macrophage_sLPS_24	ge	macromap
sLPS_24	chr20:50270731:C:T	uc	chr20_50270731_C_T	ENSG00000224397	PELATON	-0.929513	0.10643	1.24e-15	0.9888	1	chr20:50270731:C:T	20	50270731	23	-21.2858	2.6804	-14.5560862619808|-16.087109929078|-14.2127370030581|-21.0271362586605|-21.4548218527316|-20.7752913752914|-21.1918289786223|-21.3315714285714|-21.2814184397163|-21.2935460992908|-21.1858767772512|-21.4325961538462|-23.1426074498567|-22.7815229885057|-23.3109064327485|-23.4852212389381|-23.0504927536232|-23.0305217391304|-23.0048695652174|-23.1267638483965|-22.9758430232558|-22.8538040345821|-22.9817630057803	0.116539	-23.3893	-14.4016	sLPS_24_ENSG00000224397_chr20:50270731:C:T	Panousis_2025	macrophage	macrophage	sLPS_24	macrophage_sLPS_24	ge	macromap
sLPS_24	chr11:2299865:C:A	cd	chr11_2299865_C_A	ENSG00000110665	C11orf21	-0.748075	0.0848389	7.26e-16	0.985283	1	chr11:2299865:C:A	11	2299865	8	14.1432	0.359812	14.3221689497717|14.3124200913242|14.0526730769231|14.0160227272727|13.4304308797127|14.0116377649326|14.3571124031008|14.6433096926714	0.0449765	13.5321	14.5932	sLPS_24_ENSG00000110665_chr11:2299865:C:A	Panousis_2025	macrophage	macrophage	sLPS_24	macrophage_sLPS_24	ge	macromap
sLPS_24	chr5:96970610:A:AT	ibd	chr5_96916885_T_C	ENSG00000164308	ERAP2	0.907861	0.0776169	3.5e-24	0.874761	1	chr5:96916885:T:C	5	96916885	276	17.5704	0.86707	15.9535504201681|15.8675313807531|15.8693514644351|15.8867083333333|16.8323575638507|17.5485252525253|17.2842549019608|19.0277426636569|19.0723076923077|17.4989915966387|19.0839366515837|19.0331447963801|18.1575163398693|19.197036199095|19.240566893424|18.4184279475983|19.1688687782805|18.9991666666667|19.0464108352144|19.0431828442438|19.0430022573363|17.7921513944223|19.0527088036117|18.9316143497758|19.0437471783296|19.1011538461538|18.4999780701754|19.1679090909091|17.6857317073171|19.1765075921909|19.1162443438914|19.2683900226757|19.2756689342404|19.1918863636364|19.1466213151927|19.1527664399093|17.9108492569002|17.9726339285714|17.8779120879121|18.0581194690266|17.954348785872|17.9137885462555|18.11225950783|16.7695057034221|18.3257787810384|18.1415436241611|18.1554464285714|18.11225950783|18.1503803131991|18.235|18.1555580357143|16.6051639344262|18.0730133928571|18.2144618834081|18.1584340044743|17.8347450110865|17.8731777777778|17.928986784141|16.5779026217228|18.1023162583519|18.0933853006681|16.6733648393195|17.9994444444444|18.0395322939866|18.0827008928571|17.724|18.0748660714286|18.0722767857143|16.6963446969697|16.7000568181818|18.0855133928571|18.0762276785714|18.0807366071429|18.0802901785714|18.1125503355705|16.7794318181818|18.0764955357143|18.0727008928571|18.2213777777778|18.2195555555556|18.1105592841163|16.6300377358491|18.0194432071269|18.0718303571429|16.9486157024793|17.84|18.0429175946548|17.9897111111111|18.2636748329621|18.3025223214286|18.3428|17.9915111111111|16.7275521821632|17.5461255411255|17.9949111111111|18.0315812917595|18.2346396396396|18.2346396396396|18.2346396396396|18.4347404063205|18.4765914221219|18.1849324324324|18.11225950783|18.1171140939597|18.1085714285714|16.5987193973635|17.9090868596882|16.7575757575758|17.8608817204301|18.0681919642857|18.1613452914798|16.8753653846154|18.11225950783|18.0718303571429|18.1836098654708|18.1836098654708|18.142841163311|17.6374727668845|16.6235593220339|18.1936629213483|18.2062471910112|17.6655555555556|18.1787668161435|18.1993483146067|17.9950666666667|16.7418026565465|18.2768918918919|16.7165275142315|17.1593005671077|17.1943371212121|16.8274904942966|16.6679017013232|16.7657984790875|16.7549239543726|18.1975056179775|18.1954831460674|18.3586848072562|16.9772571428571|17.6798272138229|18.4031177829099|18.222454954955|16.8838122605364|18.0186547085202|17.6445533769063|18.4575519630485|16.890785440613|16.8517973231358|16.8195801526718|17.6797598253275|16.8412810707457|18.3445124716553|17.9813747228381|16.9648648648649|16.9292292870906|17.0549809160305|17.058358778626|16.3306741573034|16.7956106870229|16.7239047619048|16.7878585086042|17.5375615212528|16.6934410646388|16.5417196261682|17.1057414448669|16.6066356877323|17.1407020872865|16.7746845124283|16.9184321223709|16.9187189292543|16.1376305970149|16.7284571428571|16.8002681992337|16.8119731800766|15.072|16.7158285714286|16.6941634980989|17.4121333333333|16.7146285714286|16.9744708423326|17.4844642857143|16.3705056179775|16.1752247191011|16.075|16.8758050847458|17.2057205240175|17.2878571428571|15.693134057971|16.7286717267552|16.4043761638734|17.3417647058824|16.8889163498099|17.8231062124249|17.4781798245614|16.7361142857143|16.7477290076336|16.7989694656489|16.7797514340344|16.6525616698292|16.7299619047619|14.8716888045541|16.2082681564246|16.5955198487713|17.2595010845987|16.9552340425532|17.326152173913|14.2189836065574|17.4454684095861|17.4237336244541|17.3792826086957|16.8200632911392|16.1567476635514|17.3658823529412|16.5904905660377|16.5925141776938|16.7612786259542|17.3301739130435|16.6524478178368|17.3838126361656|16.6530170777989|16.6841064638783|16.6599810246679|16.1189199255121|16.6275378787879|16.6590891840607|17.2140820734341|17.2561471861472|17.1388817204301|17.5008458646617|16.9819741697417|17.0985110294118|18.4371333333333|17.3340573770492|18.2386177105832|17.4228383458647|17.5947069943289|17.5490395480226|17.3736499068901|18.1261373390558|16.9387108655617|18.0353418803419|16.8583302752294|17.4068411214953|18.3569911504425|17.355214953271|16.9957564575646|18.3887804878049|16.427807486631|17.619|17.6129300567108|17.1764618249534|17.8692706333973|17.4888785046729|17.6606628787879|15.9898943661972|17.3118045112782|18.77675|17.2237943925234|17.2385607476636|18.5971011235955|18.3207173913043|17.7010626185958|18.6034157303371|17.9093269230769|18.4274291938998|18.4799107142857|17.0966483516484|18.4711607142857|17.6100188679245|17.9146536796537|17.594320754717|17.6588323917137|17.7836952380952|17.575461393597|18.2915401301518|17.7488650963597|19.4689314516129	0.00314156	15.9452	19.1698	sLPS_24_ENSG00000164308_chr5:96916885:T:C	Panousis_2025	macrophage	macrophage	sLPS_24	macrophage_sLPS_24	ge	macromap
sLPS_24	chr8:27374501:T:C	uc	chr8_27369273_A_C	ENSG00000120899	PTK2B	-0.743644	0.0933778	1.46e-13	0.981466	0.671865	chr8:27369273:A:C	8	27369273	21	15.6749	1.63705	17.3372795969773|17.7263144329897|17.6598714652956|17.0834663341646|17.2510669975186|17.3193483709273|19.2653886010363|15.9164113785558|15.6726939655172|15.5676419213974|14.8105590062112|14.755738045738|15.5192274678112|15.4739957264957|14.0945663265306|13.6368641975309|13.846887755102|14.0156488549618|14.2038874680307|14.4704639175258|13.5451449275362	0.0779548	13.591	18.4959	sLPS_24_ENSG00000120899_chr8:27369273:A:C	Panousis_2025	macrophage	macrophage	sLPS_24	macrophage_sLPS_24	ge	macromap
sLPS_24	chr9:136395559:G:A	ibd	chr9_136378050_T_C	ENSG00000165684	SNAPC4	0.517749	0.094868	1.49e-07	0.936916	0.862855	chr9:136378050:T:C	9	136378050	57	4.06637	0.926834	5.9185210312076|5.96790582403965|4.47387140902873|6.19937273823884|6.29050847457627|4.97272452068618|4.59722537878788|4.590625|4.55892957746479|4.21924682395644|4.61477682811016|4.59598113207547|4.47578095238095|4.47366317792578|4.47712380952381|4.48365109628217|3.09183457051962|3.16304812834225|3.10874734607219|3.0515611814346|2.85782654127482|3.07937632135307|4.47507136060894|4.42800376647834|4.48083729781161|4.47861904761905|4.85238050609185|2.85944017563117|2.86828039430449|4.31350343473994|4.47504752851711|4.30759803921569|2.83626898047722|4.28154598825832|4.39586691658857|4.28555337904016|2.76132752992383|4.36181732580038|4.35125939849624|2.96792275574113|2.97600628930818|2.94673340358272|2.88863113897597|3.52551198257081|2.83873551106428|4.88865563598759|4.91576834862385|4.84305458768873|3.01473684210526|2.93474669603524|3.46299261083744|3.47881118881119|3.45922969187675|4.60783936651584|3.39759103641457|5.05217016029593|3.50903496503497	0.0162602	2.83726	6.10679	sLPS_24_ENSG00000165684_chr9:136378050:T:C	Panousis_2025	macrophage	macrophage	sLPS_24	macrophage_sLPS_24	ge	macromap
sLPS_24	chr3:112974906:A:T	ibd	chr3_112935600_C_A	ENSG00000163606	CD200R1	0.815177	0.0887687	7.01e-17	0.997536	1	chr3:112935600:C:A	3	112935600	11	-15.8914	0.972378	-15.6051851851852|-14.7527450980392|-14.5080555555556|-14.7690434782609|-15.1878794642857|-15.8863527054108|-17.0820668058455|-16.8425|-16.6962321792261|-16.7964444444444|-16.6783561643836	0.088398	-17.0222	-14.5692	sLPS_24_ENSG00000163606_chr3:112935600:C:A	Panousis_2025	macrophage	macrophage	sLPS_24	macrophage_sLPS_24	ge	macromap
sLPS_24	chr8:52469064:T:C	ibd	chr8_52458911_T_A	ENSG00000147488	ST18	1.02619	0.0889305	1.03e-23	0.947574	1	chr8:52458911:T:A	8	52458911	101	-23.9251	0.817985	-24.8664516129032|-23.6462011173184|-23.4948913043478|-22.3045431472081|-24.1383333333333|-24.1310277777778|-24.491581920904|-22.937899408284|-24.8301704545455|-23.12671875|-23.0722976501305|-23.6505614973262|-24.9667521367521|-24.7576338028169|-25.1313920454545|-24.6969444444444|-25.2765527065527|-25.7828285714286|-24.0451536643026|-23.9827830188679|-24.0117924528302|-23.8460280373832|-23.9747044917258|-24.316067146283|-23.94231678487|-23.9605200945626|-23.9441314553991|-23.8086247086247|-24.0654117647059|-24.3295238095238|-24.0668235294118|-24.073820754717|-23.9607981220657|-23.9549295774648|-23.8969555035129|-24.3066193853428|-22.9941288782816|-24.0627358490566|-24.0587264150943|-24.0556603773585|-24.1456470588235|-23.9431924882629|-24.0919621749409|-24.1115839243499|-24.235799522673|-23.6725173210162|-23.4368909512761|-23.4889145496536|-23.375632183908|-23.6298611111111|-20.8718685831622|-24.1472813238771|-24.0247058823529|-23.6666666666667|-23.4546296296296|-23.2645977011494|-24.2891826923077|-23.0899313501144|-23.2545871559633|-23.6146171693735|-23.4384074941452|-23.193287037037|-23.0642592592593|-21.0311064718163|-22.7512731481481|-23.6533975903614|-24.1401023017903|-27.4545125348189|-24.1348711340206|-24.1175384615385|-23.8278117048346|-25.2830107526882|-23.6321105527638|-24.1830334190231|-23.8121012658228|-23.8156202531646|-23.8710126582278|-24.7259020618557|-23.7124181360202|-23.536375|-23.5115461346633|-24.0841836734694|-24.468811369509|-24.2451662404092|-25.3477005347594|-24.4410824742268|-24.149796437659|-24.2360204081633|-24.1976982097187|-23.5376616915423|-24.5161855670103|-24.2873469387755|-24.2669387755102|-24.4607197943445|-24.1521336760925|-23.9635969387755|-24.3500254452926|-23.0207277628032|-22.9107795698925|-22.1108072916667|-24.0221794871795	0.00809886	-25.3154	-22.2077	sLPS_24_ENSG00000147488_chr8:52458911:T:A	Panousis_2025	macrophage	macrophage	sLPS_24	macrophage_sLPS_24	ge	macromap
sLPS_24	chr4:25974113:G:C	ibd	chr4_25971556_C_T	ENSG00000091490	SEL1L3	-0.797723	0.103594	7.12e-13	0.954648	0.88045	chr4:25971556:C:T	4	25971556	23	-16.9649	1.25461	-15.7604684317719|-15.8290740740741|-16.0796734693878|-15.8855130784708|-17.1788286334056|-17.2370217391304|-17.316688453159|-18.8313507109005|-17.0818629550321|-16.9254468085106|-16.960170575693|-16.1761257606491|-17.1174034334764|-17.1618240343348|-17.114188034188|-17.1940557939914|-17.2057510729614|-16.4004471544715|-14.9481381957774|-14.7202646502836|-18.3027015250545|-18.2720309050773|-20.4944158878505	0.0545483	-19.5797	-14.8456	sLPS_24_ENSG00000091490_chr4:25971556:C:T	Panousis_2025	macrophage	macrophage	sLPS_24	macrophage_sLPS_24	ge	macromap
sLPS_24	chr8:27374501:T:C	ibd	chr8_27369273_A_C	ENSG00000120899	PTK2B	-0.743644	0.0933778	1.46e-13	0.968545	0.962628	chr8:27369273:A:C	8	27369273	21	13.851	1.16416	14.4598739495798|14.8228663793103|14.7735268817204|14.5137076271186|14.6054201680672|14.6097674418605|17.9191325301205|13.445101663586|13.2220545454545|13.2036666666667|13.7303262955854|13.8083852140078|13.2696513761468|13.4606505576208|13.0001647058824|12.8739627039627|12.7118969555035|12.8996487119438|13.2231428571429|13.3679523809524|12.9507852193995	0.055436	12.7929	16.371	sLPS_24_ENSG00000120899_chr8:27369273:A:C	Panousis_2025	macrophage	macrophage	sLPS_24	macrophage_sLPS_24	ge	macromap
sLPS_24	chr1:25386842:AACACAC:A	ibd	chr1_25257119_C_G	ENSG00000187010	RHD	-1.06132	0.0935424	3.87e-23	0.994545	0.95365	chr1:25257119:C:G	1	25257119	9	21.1567	1.78776	19.2336363636364|19.2268115942029|18.5583202099738|21.2398017621145|21.170289532294|23.1428571428571|22.2644642857143|22.1159201773836|23.4578833693305	0.198641	18.692	23.3949	sLPS_24_ENSG00000187010_chr1:25257119:C:G	Panousis_2025	macrophage	macrophage	sLPS_24	macrophage_sLPS_24	ge	macromap
sLPS_24	chr10:79285523:T:C	ibd	chr10_79283615_G_C	ENSG00000108175	ZMIZ1	0.431505	0.094344	8.6e-06	0.850322	0.944147	chr10:79283615:G:C	10	79283615	38	-5.62533	0.744096	-5.37489208633094|-7.02531092436975|-5.02682014388489|-5.05854077253219|-5.02624641833811|-6.98747068676717|-5.08155492154066|-7.03167530224525|-5.00699270072993|-5.01217201166181|-5.1406512301013|-5.03078488372093|-6.70647359454855|-6.71309178743961|-5.00341569767442|-5.01265217391304|-4.91689900426743|-7.01303904923599|-5.04381712626996|-7.27664418212479|-6.16903522205207|-5.3455601659751|-5.86438416422287|-5.72051798561151|-5.8573|-6.05085972850679|-5.26855209742896|-5.08309623430962|-5.00899860917942|-5.31556616643929|-5.92658536585366|-5.06497907949791|-6.04321579689704|-5.03414670658683|-4.79657270029674|-5.48691489361702|-5.87890127388535|-5.35828282828283	0.0195815	-7.05005	-4.90787	sLPS_24_ENSG00000108175_chr10:79283615:G:C	Panousis_2025	macrophage	macrophage	sLPS_24	macrophage_sLPS_24	ge	macromap
sLPS_24	chr2:181459315:G:GT	ibd	chr2_181463487_G_A	ENSG00000115232	ITGA4	-0.7707	0.0874035	7.25e-16	0.995822	1	chr2:181463487:G:A	2	181463487	13	8.48827	0.276556	8.00532558139535|8.23242672919109|8.98703896103896|8.39842774566474|8.53781946072685|8.64370457209847|8.70626900584795|8.62162738496072|8.14476694915254|8.21025668449198|8.73809523809524|8.5285500575374|8.59326364692218	0.0212736	8.04716	8.91236	sLPS_24_ENSG00000115232_chr2:181463487:G:A	Panousis_2025	macrophage	macrophage	sLPS_24	macrophage_sLPS_24	ge	macromap
sLPS_24	chr5:96970610:A:AT	ibd	chr5_96916885_T_C	ENSG00000164308	ERAP2	0.907861	0.0776169	3.5e-24	0.874761	0.893862	chr5:96916885:T:C	5	96916885	276	17.5704	0.86707	15.9535504201681|15.8675313807531|15.8693514644351|15.8867083333333|16.8323575638507|17.5485252525253|17.2842549019608|19.0277426636569|19.0723076923077|17.4989915966387|19.0839366515837|19.0331447963801|18.1575163398693|19.197036199095|19.240566893424|18.4184279475983|19.1688687782805|18.9991666666667|19.0464108352144|19.0431828442438|19.0430022573363|17.7921513944223|19.0527088036117|18.9316143497758|19.0437471783296|19.1011538461538|18.4999780701754|19.1679090909091|17.6857317073171|19.1765075921909|19.1162443438914|19.2683900226757|19.2756689342404|19.1918863636364|19.1466213151927|19.1527664399093|17.9108492569002|17.9726339285714|17.8779120879121|18.0581194690266|17.954348785872|17.9137885462555|18.11225950783|16.7695057034221|18.3257787810384|18.1415436241611|18.1554464285714|18.11225950783|18.1503803131991|18.235|18.1555580357143|16.6051639344262|18.0730133928571|18.2144618834081|18.1584340044743|17.8347450110865|17.8731777777778|17.928986784141|16.5779026217228|18.1023162583519|18.0933853006681|16.6733648393195|17.9994444444444|18.0395322939866|18.0827008928571|17.724|18.0748660714286|18.0722767857143|16.6963446969697|16.7000568181818|18.0855133928571|18.0762276785714|18.0807366071429|18.0802901785714|18.1125503355705|16.7794318181818|18.0764955357143|18.0727008928571|18.2213777777778|18.2195555555556|18.1105592841163|16.6300377358491|18.0194432071269|18.0718303571429|16.9486157024793|17.84|18.0429175946548|17.9897111111111|18.2636748329621|18.3025223214286|18.3428|17.9915111111111|16.7275521821632|17.5461255411255|17.9949111111111|18.0315812917595|18.2346396396396|18.2346396396396|18.2346396396396|18.4347404063205|18.4765914221219|18.1849324324324|18.11225950783|18.1171140939597|18.1085714285714|16.5987193973635|17.9090868596882|16.7575757575758|17.8608817204301|18.0681919642857|18.1613452914798|16.8753653846154|18.11225950783|18.0718303571429|18.1836098654708|18.1836098654708|18.142841163311|17.6374727668845|16.6235593220339|18.1936629213483|18.2062471910112|17.6655555555556|18.1787668161435|18.1993483146067|17.9950666666667|16.7418026565465|18.2768918918919|16.7165275142315|17.1593005671077|17.1943371212121|16.8274904942966|16.6679017013232|16.7657984790875|16.7549239543726|18.1975056179775|18.1954831460674|18.3586848072562|16.9772571428571|17.6798272138229|18.4031177829099|18.222454954955|16.8838122605364|18.0186547085202|17.6445533769063|18.4575519630485|16.890785440613|16.8517973231358|16.8195801526718|17.6797598253275|16.8412810707457|18.3445124716553|17.9813747228381|16.9648648648649|16.9292292870906|17.0549809160305|17.058358778626|16.3306741573034|16.7956106870229|16.7239047619048|16.7878585086042|17.5375615212528|16.6934410646388|16.5417196261682|17.1057414448669|16.6066356877323|17.1407020872865|16.7746845124283|16.9184321223709|16.9187189292543|16.1376305970149|16.7284571428571|16.8002681992337|16.8119731800766|15.072|16.7158285714286|16.6941634980989|17.4121333333333|16.7146285714286|16.9744708423326|17.4844642857143|16.3705056179775|16.1752247191011|16.075|16.8758050847458|17.2057205240175|17.2878571428571|15.693134057971|16.7286717267552|16.4043761638734|17.3417647058824|16.8889163498099|17.8231062124249|17.4781798245614|16.7361142857143|16.7477290076336|16.7989694656489|16.7797514340344|16.6525616698292|16.7299619047619|14.8716888045541|16.2082681564246|16.5955198487713|17.2595010845987|16.9552340425532|17.326152173913|14.2189836065574|17.4454684095861|17.4237336244541|17.3792826086957|16.8200632911392|16.1567476635514|17.3658823529412|16.5904905660377|16.5925141776938|16.7612786259542|17.3301739130435|16.6524478178368|17.3838126361656|16.6530170777989|16.6841064638783|16.6599810246679|16.1189199255121|16.6275378787879|16.6590891840607|17.2140820734341|17.2561471861472|17.1388817204301|17.5008458646617|16.9819741697417|17.0985110294118|18.4371333333333|17.3340573770492|18.2386177105832|17.4228383458647|17.5947069943289|17.5490395480226|17.3736499068901|18.1261373390558|16.9387108655617|18.0353418803419|16.8583302752294|17.4068411214953|18.3569911504425|17.355214953271|16.9957564575646|18.3887804878049|16.427807486631|17.619|17.6129300567108|17.1764618249534|17.8692706333973|17.4888785046729|17.6606628787879|15.9898943661972|17.3118045112782|18.77675|17.2237943925234|17.2385607476636|18.5971011235955|18.3207173913043|17.7010626185958|18.6034157303371|17.9093269230769|18.4274291938998|18.4799107142857|17.0966483516484|18.4711607142857|17.6100188679245|17.9146536796537|17.594320754717|17.6588323917137|17.7836952380952|17.575461393597|18.2915401301518|17.7488650963597|19.4689314516129	0.00314156	15.9452	19.1698	sLPS_24_ENSG00000164308_chr5:96916885:T:C	Panousis_2025	macrophage	macrophage	sLPS_24	macrophage_sLPS_24	ge	macromap
sLPS_24	chr5:156972939:A:G	uc	chr5_156960126_G_C	ENSG00000145850	TIMD4	-0.562287	0.0949782	1.47e-08	0.965328	0.972479	chr5:156960126:G:C	5	156960126	29	14.1693	0.729899	15.1999702380952|14.6395535714286|13.9387945205479|15.9475574712644|15.0292682926829|16.0128279883382|13.986725|15.0118157181572|13.9525310173697|13.6361670761671|13.5418536585366|13.7306617647059|14.4804712041885|14.3175392670157|14.5251206434316|14.6239784946237|14.5873190348525|13.6362716049383|14.0188311688312|13.9188101265823|13.4978712871287|13.5406896551724|13.4986029411765|13.507818627451|14.0418449197861|13.163023255814|13.5102816901408|13.7184382284382|13.6964965197216	0.0251689	13.3974	15.9671	sLPS_24_ENSG00000145850_chr5:156960126:G:C	Panousis_2025	macrophage	macrophage	sLPS_24	macrophage_sLPS_24	ge	macromap
sLPS_24	chr3:112974906:A:T	uc	chr3_112935600_C_A	ENSG00000163606	CD200R1	0.815177	0.0887687	7.01e-17	0.997785	0.982912	chr3:112935600:C:A	3	112935600	11	-15.7198	0.867706	-17.1537913486005|-15.858337236534|-15.6807621247113|-15.8732710280374|-16.5551581508516|-14.8729643527204|-16.2670178926441|-15.92142578125|-15.9802144249513|-14.3969523809524|-14.3575471698113	0.0788823	-17.0041	-14.3674	sLPS_24_ENSG00000163606_chr3:112935600:C:A	Panousis_2025	macrophage	macrophage	sLPS_24	macrophage_sLPS_24	ge	macromap
sLPS_24	chr4:25974113:G:C	uc	chr4_25971556_C_T	ENSG00000091490	SEL1L3	-0.797723	0.103594	7.12e-13	0.957597	0.88045	chr4:25971556:C:T	4	25971556	23	-17.3363	1.7415	-16.1216458333333|-16.0939958158996|-16.8355555555556|-16.7624203821656|-17.4053626373626|-17.4648237885463|-17.4689230769231|-20.6411168831169|-16.8295991561181|-16.7472842105263|-16.710756302521|-16.8601057082452|-16.7577941176471|-16.907843551797|-16.7912788259958|-16.8682736842105|-16.8797473684211|-16.8455532359081|-15.3306692913386|-14.917662835249|-19.3570046082949|-19.1160046189376|-23.0225984251968	0.0757172	-21.7128	-15.1448	sLPS_24_ENSG00000091490_chr4:25971556:C:T	Panousis_2025	macrophage	macrophage	sLPS_24	macrophage_sLPS_24	ge	macromap
sLPS_24	chr3:112974906:A:T	ibd	chr3_112935600_C_A	ENSG00000163606	CD200R1	0.815177	0.0887687	7.01e-17	0.997536	0.982912	chr3:112935600:C:A	3	112935600	11	-15.8914	0.972378	-15.6051851851852|-14.7527450980392|-14.5080555555556|-14.7690434782609|-15.1878794642857|-15.8863527054108|-17.0820668058455|-16.8425|-16.6962321792261|-16.7964444444444|-16.6783561643836	0.088398	-17.0222	-14.5692	sLPS_24_ENSG00000163606_chr3:112935600:C:A	Panousis_2025	macrophage	macrophage	sLPS_24	macrophage_sLPS_24	ge	macromap
sLPS_24	chr17:27516617:G:A	cd	chr17_27492487_G_A	ENSG00000141068	KSR1	0.651949	0.101394	9.98e-10	0.983993	0.666543	chr17:27492487:G:A	17	27492487	8	-7.76401	0.402785	-8.2945165394402|-7.37789873417722|-7.3405076142132|-8.14042659974906|-7.39303299492386|-7.48051150895141|-8.11638083228247|-7.96877346683354	0.0503482	-8.26755	-7.34705	sLPS_24_ENSG00000141068_chr17:27492487:G:A	Panousis_2025	macrophage	macrophage	sLPS_24	macrophage_sLPS_24	ge	macromap
sLPS_24	chr6:122400365:A:G	ibd	chr6_122566410_T_G	ENSG00000025156	HSF2	-0.677714	0.0972067	4.96e-11	0.956315	0.93759	chr6:122566410:T:G	6	122566410	48	16.6193	0.715382	15.8691810344828|16.0714042553191|16.4238383838384|16.2119696969697|16.4236202531646|16.3613959390863|16.3615736040609|16.3459390862944|16.3483502538071|16.367385786802|16.4177099236641|16.3410126582278|14.3819948186528|16.4316030534351|16.3068939393939|16.3154430379747|16.3581725888325|16.3535696202532|16.4544642857143|16.4012436548223|16.3356962025316|16.4088578680203|16.4542239185751|16.447989821883|16.5326854219949|16.4508928571429|14.6549433106576|17.2142525773196|17.4432283464567|17.2493023255814|17.2048453608247|17.3515844155844|17.3513506493506|15.6284375|16.7899163179916|17.5679895561358|17.4581462140992|15.3586697247706|17.363515625|16.9260084033613|16.8881512605042|17.4073246753247|17.3401716738197|17.2966239316239|16.9729824561404|17.6948825065274|17.63375|17.7533595800525	0.0149038	14.7781	17.6842	sLPS_24_ENSG00000025156_chr6:122566410:T:G	Panousis_2025	macrophage	macrophage	sLPS_24	macrophage_sLPS_24	ge	macromap
sLPS_6	chr5:156972939:A:G	uc	chr5_156955297_A_G	ENSG00000145850	TIMD4	-0.640282	0.0915603	4.51e-11	0.955242	0.790318	chr5:156955297:A:G	5	156955297	29	15.9014	1.24609	18.8975|18.1038095238095|17.9539178082192|17.3269827586207|17.0632791327913|17.1792419825073|16.00705|17.0021951219512|15.7981389578164|15.5027027027027|15.4021707317073|15.5835294117647|15.5774083769633|15.5328272251309|15.8361126005362|15.890376344086|15.8509115281501|15.5963209876543|15.2558701298701|15.9547088607595|15.5380940594059|15.5073399014778|15.4489705882353|15.4529656862745|16.3720588235294|13.2446279069767|14.3050704225352|13.9831701631702|13.9733642691415	0.0429685	13.7547	18.3419	sLPS_6_ENSG00000145850_chr5:156955297:A:G	Panousis_2025	macrophage	macrophage	sLPS_6	macrophage_sLPS_6	ge	macromap
sLPS_6	chr11:1852991:C:T	uc	chr11_1852991_C_T	ENSG00000130592	LSP1	0.69577	0.0997744	5.04e-11	0.994513	0.792522	chr11:1852991:C:T	11	1852991	12	8.37873	0.838136	7.49075187969925|7.57021802325581|10.4313343328336|7.52294797687861|7.61001459854015|8.34483918128655|8.48357037037037|8.41149779735683|8.22809182209469|9.10609302325581|8.59943283582089|8.74593984962406	0.0698446	7.49961	10.0669	sLPS_6_ENSG00000130592_chr11:1852991:C:T	Panousis_2025	macrophage	macrophage	sLPS_6	macrophage_sLPS_6	ge	macromap
sLPS_6	chr2:241816853:C:T	ibd	chr2_241816853_C_T	ENSG00000235151	ENSG00000235151	0.820836	0.172252	3.75e-06	0.888556	1	chr2:241816853:C:T	2	241816853	3	9.1172	0.392598	8.90757327080891|8.8739027027027|9.57011207970112	0.130866	8.87559	9.53699	sLPS_6_ENSG00000235151_chr2:241816853:C:T	Panousis_2025	macrophage	macrophage	sLPS_6	macrophage_sLPS_6	ge	macromap
sLPS_6	chr5:132435113:C:T	cd	chr5_132271607_C_T	ENSG00000072682	P4HA2	0.556821	0.0952517	2.18e-08	0.809029	0.806745	chr5:132271607:C:T	5	132271607	67	3.41566	0.252143	3.76001519756839|3.75245827010622|3.75602427921093|3.66335580524345|3.66811194029851|3.66068062827225|3.70953065859198|3.65996996996997|3.70756042296073|3.70096212121212|3.69302114803625|3.69306706857573|3.70209337349398|3.66570676691729|3.72036171816127|3.67954954954955|3.69629044394281|3.67310628742515|3.47835136855506|3.65348733233979|3.6401707498144|3.7327063197026|3.71480712166172|3.44354359925788|3.7060458240946|3.71617820324006|3.39015911872705|3.50654427645788|3.26751596877218|3.22185975609756|3.18530450669915|3.37153458213256|3.39640625|3.33747134670487|3.28344262295082|3.37718930635838|3.41274981765135|3.36956616052061|3.41722303206997|3.31450754852624|3.46634375|3.4807066916823|3.4798126171143|3.4735|3.61143854748603|3.09435406698565|3.06786738351255|3.09721580547112|2.98507626601586|3.05309408926417|3.08594185342217|3.08035322777101|3.19850184956843|3.0711367781155|3.06971497877502|3.07205097087379|3.07757151552039|3.09281630170316|3.04119293974437|3.07420060790274|3.07753649635037|3.06845686512758|3.19116594694633|3.31914285714286|3.33133473095737|3.3390756302521|3.35122036262204	0.00376333	3.04893	3.75371	sLPS_6_ENSG00000072682_chr5:132271607:C:T	Panousis_2025	macrophage	macrophage	sLPS_6	macrophage_sLPS_6	ge	macromap
sLPS_6	chr11:1852991:C:T	ibd	chr11_1852991_C_T	ENSG00000130592	LSP1	0.69577	0.0997744	5.04e-11	0.999511	1	chr11:1852991:C:T	11	1852991	12	9.7972	0.854582	8.84786856127886|8.88790102389079|11.7927118644068|8.83850594227504|8.95680412371134|9.92673043478261|10.0639894551845|9.96213913043478|9.75336734693878|10.4882678571429|10.0376655052265|10.010413080895	0.0712152	8.84108	11.434	sLPS_6_ENSG00000130592_chr11:1852991:C:T	Panousis_2025	macrophage	macrophage	sLPS_6	macrophage_sLPS_6	ge	macromap
sLPS_6	chr7:128935743:TCTTAGCTATTGCTC:T	ibd	chr7_128933913_G_A	ENSG00000128604	IRF5	0.450678	0.0939333	3.25e-06	0.897185	0.998935	chr7:128933913:G:A	7	128933913	13	6.62041	0.493203	7.34460869565217|6.84962162162162|7.37607201309329|6.684|6.33550077041602|6.44474015748032|6.85172981878089|6.52655737704918|6.70458401305057|6.72099510603589|6.72096247960848|5.92670988654781|5.57924050632911	0.0379387	5.68348	7.36663	sLPS_6_ENSG00000128604_chr7:128933913:G:A	Panousis_2025	macrophage	macrophage	sLPS_6	macrophage_sLPS_6	ge	macromap
sLPS_6	chr5:132435113:C:T	cd	chr5_132271607_C_T	ENSG00000072682	P4HA2	0.556821	0.0952517	2.18e-08	0.809029	1	chr5:132271607:C:T	5	132271607	67	3.41566	0.252143	3.76001519756839|3.75245827010622|3.75602427921093|3.66335580524345|3.66811194029851|3.66068062827225|3.70953065859198|3.65996996996997|3.70756042296073|3.70096212121212|3.69302114803625|3.69306706857573|3.70209337349398|3.66570676691729|3.72036171816127|3.67954954954955|3.69629044394281|3.67310628742515|3.47835136855506|3.65348733233979|3.6401707498144|3.7327063197026|3.71480712166172|3.44354359925788|3.7060458240946|3.71617820324006|3.39015911872705|3.50654427645788|3.26751596877218|3.22185975609756|3.18530450669915|3.37153458213256|3.39640625|3.33747134670487|3.28344262295082|3.37718930635838|3.41274981765135|3.36956616052061|3.41722303206997|3.31450754852624|3.46634375|3.4807066916823|3.4798126171143|3.4735|3.61143854748603|3.09435406698565|3.06786738351255|3.09721580547112|2.98507626601586|3.05309408926417|3.08594185342217|3.08035322777101|3.19850184956843|3.0711367781155|3.06971497877502|3.07205097087379|3.07757151552039|3.09281630170316|3.04119293974437|3.07420060790274|3.07753649635037|3.06845686512758|3.19116594694633|3.31914285714286|3.33133473095737|3.3390756302521|3.35122036262204	0.00376333	3.04893	3.75371	sLPS_6_ENSG00000072682_chr5:132271607:C:T	Panousis_2025	macrophage	macrophage	sLPS_6	macrophage_sLPS_6	ge	macromap
sLPS_6	chr6:122400365:A:G	cd	chr6_122399661_G_A	ENSG00000025156	HSF2	0.684047	0.0971078	3.37e-11	0.905803	0.988822	chr6:122399661:G:A	6	122399661	48	17.3599	0.857571	20.7217768595041|20.6457201646091|17.6300773195876|17.4956812339332|17.5517054263566|17.5701813471503|17.5235142118863|17.5584754521964|17.5265891472868|17.5393264248705|17.5882597402597|17.5175647668394|17.8730678466077|17.62734375|17.4778811369509|17.4875710594315|17.5337046632124|17.2936666666667|17.4609067357513|17.2962564102564|17.2433248081841|17.4375452196382|17.3901546391753|17.2073214285714|17.3810567010309|17.1509923664122|16.2130048076923|16.5759090909091|17.0125129533679|16.8209487179487|16.7351275510204|16.8215128205128|17.0032901554404|17.2602888086643|17.9635338345865|16.9609511568123|17.0300518134715|16.1973399014778|16.6365151515152|17.9967790262172|17.9559925093633|16.4554|17.8091111111111|17.6587545787546|16.1598540145985|16.4248267326733|16.3997777777778|16.4561881188119	0.0178661	16.2001	20.1822	sLPS_6_ENSG00000025156_chr6:122399661:G:A	Panousis_2025	macrophage	macrophage	sLPS_6	macrophage_sLPS_6	ge	macromap
sLPS_6	chr8:52469064:T:C	ibd	chr8_52449374_G_A	ENSG00000253924	ENSG00000253924	0.53793	0.107215	1.2e-06	0.805163	0.763762	chr8:52449374:G:A	8	52449374	101	-11.3232	1.83396	-16.5947096774194|-14.8272625698324|-14.5476086956522|-13.6228172588832|-14.8179444444444|-14.7975833333333|-15.1609604519774|-16.5001479289941|-15.2023295454545|-13.9539322916667|-13.8532898172324|-14.1664438502674|-15.0740455840456|-14.9337746478873|-14.9640625|-14.4614166666667|-14.8613105413105|-15.3694285714286|-11.5771394799054|-11.5485849056604|-11.5990566037736|-11.3609345794393|-11.2881560283688|-11.5357074340528|-11.3229314420804|-11.3553191489362|-11.4547183098592|-11.32668997669|-11.5077176470588|-11.573|-11.4655058823529|-11.4646462264151|-11.4108215962441|-11.4015962441315|-11.3732318501171|-11.4476595744681|-11.8548210023866|-11.4523113207547|-11.4516037735849|-11.4545518867925|-10.8427764705882|-11.4055164319249|-11.4534042553191|-11.4418439716312|-11.4103102625298|-10.8859815242494|-10.7234570765661|-11.0105080831409|-10.8806206896552|-11.076712962963|-9.6464476386037|-11.287706855792|-11.1860705882353|-11.0647319347319|-10.8607638888889|-10.7782298850575|-11.2636298076923|-10.6951258581236|-10.6243577981651|-10.7320881670534|-10.7814285714286|-10.5202083333333|-10.4403472222222|-9.72250521920668|-10.3483796296296|-10.4238554216867|-9.68347826086957|-11.1589415041783|-9.82974226804124|-9.68005128205128|-9.70468193384224|-10.1493010752688|-9.48645728643216|-9.6905912596401|-9.55898734177215|-9.55944303797468|-9.77749367088608|-9.99564432989691|-9.52226700251889|-9.444775|-9.43034912718205|-9.67456632653061|-9.82501291989664|-9.72529411764706|-10.1694652406417|-9.79721649484536|-9.68442748091603|-9.71563775510204|-9.89225063938619|-9.52609452736318|-9.82172680412371|-9.70795918367347|-9.71915816326531|-9.79616966580977|-9.7952442159383|-9.71433673469388|-9.81025445292621|-9.92390835579515|-9.90825268817204|-9.64877604166667|-9.67425641025641	0.018158	-15.2859	-9.50436	sLPS_6_ENSG00000253924_chr8:52449374:G:A	Panousis_2025	macrophage	macrophage	sLPS_6	macrophage_sLPS_6	ge	macromap
sLPS_6	chr7:931488:G:A	cd	chr7_944142_T_C	ENSG00000105963	ADAP1	-0.626623	0.111871	7.42e-08	0.893647	0.704546	chr7:944142:T:C	7	944142	3	-10.5522	3.47065	-6.8758413926499|-13.7719340659341|-11.0088015717092	1.15688	-13.6338	-7.08249	sLPS_6_ENSG00000105963_chr7:944142:T:C	Panousis_2025	macrophage	macrophage	sLPS_6	macrophage_sLPS_6	ge	macromap
sLPS_6	chr11:65879086:C:A	ibd	chr11_65895514_A_G	ENSG00000172500	FIBP	0.831017	0.138233	9.29e-09	0.94212	0.999574	chr11:65895514:A:G	11	65895514	29	13.072	1.05929	13.2543803418803|13.3747659574468|13.304279661017|14.1957023060797|13.4272365805169|13.3048046875|12.4374749498998|12.0872745098039|12.2890693069307|12.0294152046784|12.0048638132296|14.3823992322457|11.9829708737864|12.0309356725146|12.3958811881188|12.4630876494024|12.3978842315369|12.51086|12.51626|12.51074|12.4468190854871|12.4858483033932|14.9344357976654|12.9538229376258|13.1385598377282|13.385417515275|16.6536472945892|13.8302719665272|14.3584301075269	0.0365274	11.9983	15.4502	sLPS_6_ENSG00000172500_chr11:65895514:A:G	Panousis_2025	macrophage	macrophage	sLPS_6	macrophage_sLPS_6	ge	macromap
sLPS_6	chr8:52469064:T:C	uc	chr8_52449374_G_A	ENSG00000253924	ENSG00000253924	0.53793	0.107215	1.2e-06	0.805473	1	chr8:52449374:G:A	8	52449374	101	-11.9019	2.24548	-18.7750364963504|-16.588|-16.2720972644377|-15.2482670454545|-16.6701875|-16.8048264984227|-16.6676397515528|-17.9904838709677|-17.1513461538462|-15.6675730994152|-15.6053235294118|-16.0067975830816|-16.6383333333333|-16.5155451713396|-16.3075851393189|-15.9208256880734|-16.301|-16.8103125|-11.4686885245902|-11.4674473067916|-11.4906542056075|-11.1015525114155|-11.0529861111111|-10.9826255707763|-11.1127610208817|-11.1445475638051|-11.2435714285714|-11.2220554272517|-11.32125|-11.0721184510251|-11.3058932714617|-11.2784454756381|-11.2004838709677|-11.1914285714286|-11.1384633027523|-11.2875524475524|-10.9168571428571|-11.292511627907|-11.2918139534884|-11.2685150812065|-10.6918329466357|-11.2211316397229|-11.2669534883721|-11.2818181818182|-11.3291943127962|-11.1433333333333|-10.9521563981043|-11.2975118483412|-11.1629009433962|-11.3661282660333|-10.1684415584416|-11.2610849056604|-11.3462529832936|-11.3288066825776|-10.8859628770302|-10.8280138568129|-11.0251058823529|-10.6707077625571|-10.6733179723502|-10.7570465116279|-10.8833806146572|-10.5691395348837|-10.4889069767442|-9.66199170124481|-10.4207459207459|-10.5767726161369|-10.4881994459834|-13.1346229508197|-10.6534636871508|-10.5453072625698|-10.6534636871508|-10.7565242165242|-10.3725549450549|-10.6487005649718|-10.401652892562|-10.4888333333333|-10.6394214876033|-11.0179261363636|-10.5009444444444|-10.2660597826087|-10.2481571815718|-10.652893258427|-10.9892485549133|-10.8028125|-11.0885714285714|-10.9233333333333|-10.7513559322034|-10.7890368271955|-11.0195726495727|-10.5205769230769|-10.9506609195402|-10.6896629213483|-10.7019943820225|-10.8258806818182|-10.855698005698|-10.6966853932584|-10.9529261363636|-9.92390835579515|-9.96181081081081|-9.5247557840617|-10.598202247191	0.0222324	-16.9808	-9.94286	sLPS_6_ENSG00000253924_chr8:52449374:G:A	Panousis_2025	macrophage	macrophage	sLPS_6	macrophage_sLPS_6	ge	macromap
sLPS_6	chr9:136395559:G:A	ibd	chr9_136372044_C_T	ENSG00000187796	CARD9	-0.658283	0.0924281	2.16e-11	0.972301	1	chr9:136372044:C:T	9	136372044	57	-6.5247	0.90686	-8.01436906377205|-7.73824039653036|-8.2559097127223|-8.13|-8.44462842242503|-6.51191725529768|-6.18450757575758|-6.18149621212121|-6.12864788732394|-5.97352994555354|-6.18660018993352|-6.17247169811321|-6.06740952380952|-6.05074215033302|-6.05628571428571|-6.06356530028599|-6.4157051961824|-6.51989304812834|-6.44106157112526|-6.39381856540084|-6.11751306165099|-6.39949260042283|-6.06857278782112|-6.00491525423729|-6.07346336822074|-6.06420952380952|-5.47377694470478|-6.25641053787047|-6.24450164293538|-5.94891069676153|-6.04950570342205|-5.93796078431373|-6.17610629067245|-5.90839530332681|-5.94160262417994|-5.9043388834476|-6.09205658324266|-5.91271186440678|-5.89943609022556|-6.20561586638831|-6.20958071278826|-6.28978925184405|-6.0482131661442|-5.58906318082789|-6.02752370916754|-5.55052740434333|-10.4367201834862|-8.81686411149826|-6.73040935672515|-6.70520925110132|-6.96096059113301|-7.20118881118881|-7.31928571428571|-6.11356334841629|-7.30981792717087|-6.70924784217016|-7.27981818181818	0.0159098	-8.66797	-5.56594	sLPS_6_ENSG00000187796_chr9:136372044:C:T	Panousis_2025	macrophage	macrophage	sLPS_6	macrophage_sLPS_6	ge	macromap
sLPS_6	chr16:23853849:T:C	cd	chr16_23853849_T_C	ENSG00000166501	PRKCB	0.905361	0.0856236	7.98e-21	0.976108	1	chr16:23853849:T:C	16	23853849	31	20.8279	2.03557	20.3958753709199|20.0393623188406|17.7993384223919|17.8370663265306|17.5860305343511|18.0840253164557|20.703078817734|20.7703950617284|20.7407920792079|21.1749748743719|20.9111662531017|21.1031421446384|20.2644874715262|20.6041809290954|20.2150113378685|20.2672272727273|20.1381447963801|20.1743373493976|20.1520135746606|19.7848888888889|20.5767639902676|20.6431219512195|19.8897991071429|19.7880888888889|19.941872246696|25.0658064516129|23.4589002557545|26.3550824175824|23.8128767123288|23.7390710382514|23.6470218579235	0.0656636	17.746	25.3881	sLPS_6_ENSG00000166501_chr16:23853849:T:C	Panousis_2025	macrophage	macrophage	sLPS_6	macrophage_sLPS_6	ge	macromap
sLPS_6	chr5:156972939:A:G	cd	chr5_156955297_A_G	ENSG00000145850	TIMD4	-0.640282	0.0915603	4.51e-11	0.985295	0.886285	chr5:156955297:A:G	5	156955297	29	10.5454	0.760546	13.0113934426229|12.1901402805611|11.9583576642336|11.5734932821497|10.6717796610169|10.9934328358209|10.1955732484076|10.6697448979592|10.0578988941548|10.0792332268371|10.0555573248408|10.1892307692308|10.2596034482759|10.1950859106529|10.2549826388889|10.2093609671848|10.193775862069|10.042146263911|10.091941580756|10.1646935483871|10.0599198717949|10.0897115384615|10.085088|10.0555183413078|9.55249609984399|10.6055679702048|10.8626737967914|10.6930124777184|10.7545	0.0262257	9.89525	12.4365	sLPS_6_ENSG00000145850_chr5:156955297:A:G	Panousis_2025	macrophage	macrophage	sLPS_6	macrophage_sLPS_6	ge	macromap
sLPS_6	chr5:156972939:A:G	uc	chr5_156955297_A_G	ENSG00000145850	TIMD4	-0.640282	0.0915603	4.51e-11	0.955242	0.975707	chr5:156955297:A:G	5	156955297	29	15.9014	1.24609	18.8975|18.1038095238095|17.9539178082192|17.3269827586207|17.0632791327913|17.1792419825073|16.00705|17.0021951219512|15.7981389578164|15.5027027027027|15.4021707317073|15.5835294117647|15.5774083769633|15.5328272251309|15.8361126005362|15.890376344086|15.8509115281501|15.5963209876543|15.2558701298701|15.9547088607595|15.5380940594059|15.5073399014778|15.4489705882353|15.4529656862745|16.3720588235294|13.2446279069767|14.3050704225352|13.9831701631702|13.9733642691415	0.0429685	13.7547	18.3419	sLPS_6_ENSG00000145850_chr5:156955297:A:G	Panousis_2025	macrophage	macrophage	sLPS_6	macrophage_sLPS_6	ge	macromap
sLPS_6	chr6:122400365:A:G	cd	chr6_122399661_G_A	ENSG00000025156	HSF2	0.684047	0.0971078	3.37e-11	0.905803	0.937582	chr6:122399661:G:A	6	122399661	48	17.3599	0.857571	20.7217768595041|20.6457201646091|17.6300773195876|17.4956812339332|17.5517054263566|17.5701813471503|17.5235142118863|17.5584754521964|17.5265891472868|17.5393264248705|17.5882597402597|17.5175647668394|17.8730678466077|17.62734375|17.4778811369509|17.4875710594315|17.5337046632124|17.2936666666667|17.4609067357513|17.2962564102564|17.2433248081841|17.4375452196382|17.3901546391753|17.2073214285714|17.3810567010309|17.1509923664122|16.2130048076923|16.5759090909091|17.0125129533679|16.8209487179487|16.7351275510204|16.8215128205128|17.0032901554404|17.2602888086643|17.9635338345865|16.9609511568123|17.0300518134715|16.1973399014778|16.6365151515152|17.9967790262172|17.9559925093633|16.4554|17.8091111111111|17.6587545787546|16.1598540145985|16.4248267326733|16.3997777777778|16.4561881188119	0.0178661	16.2001	20.1822	sLPS_6_ENSG00000025156_chr6:122399661:G:A	Panousis_2025	macrophage	macrophage	sLPS_6	macrophage_sLPS_6	ge	macromap
sLPS_6	chr6:122400365:A:G	uc	chr6_122399661_G_A	ENSG00000025156	HSF2	0.684047	0.0971078	3.37e-11	0.961931	0.836436	chr6:122399661:G:A	6	122399661	48	18.8972	4.30066	27.5531318681319|26.2665445026178|17.1440350877193|16.8878908188586|16.8548635235732|16.9129426433915|16.8696517412935|16.9454613466334|16.9146882793017|16.8832418952618|16.8864837905237|16.8203482587065|14.5999277108434|16.8380597014925|16.7424257425743|16.7932754342432|16.8778304239401|16.81927680798|16.849775|16.8217955112219|16.8133167082294|16.7868905472637|16.8263840399003|16.9479145728643|17.0299242424242|17.107461928934|14.13964360587|17.6453225806452|17.9421584699454|17.5875871313673|17.5405614973262|17.6829919137466|17.7866395663957|24.6448453608247|27.9432748538012|18.0268032786885|18.0098630136986|14.1421935483871|18.0494794520548|28.6020238095238|28.7080838323353|18.0333150684932|30.4332911392405|30.319748427673|17.4781578947368|18.4323055555556|18.44975|18.675	0.089597	14.2223	30.0377	sLPS_6_ENSG00000025156_chr6:122399661:G:A	Panousis_2025	macrophage	macrophage	sLPS_6	macrophage_sLPS_6	ge	macromap
sLPS_6	chr2:227805721:T:C	ibd	chr2_227805760_C_G	ENSG00000115009	CCL20	-0.87225	0.138197	1.92e-09	0.993791	0.70034	chr2:227805760:C:G	2	227805760	5	9.25331	0.678425	9.11695594125501|9.05670650730412|10.4087112171838|9.07729946524064|8.60688365650969	0.135685	8.65187	10.2795	sLPS_6_ENSG00000115009_chr2:227805760:C:G	Panousis_2025	macrophage	macrophage	sLPS_6	macrophage_sLPS_6	ge	macromap
sLPS_6	chr7:128935743:TCTTAGCTATTGCTC:T	ibd	chr7_128933913_G_A	ENSG00000128604	IRF5	0.450678	0.0939333	3.25e-06	0.897185	0.902192	chr7:128933913:G:A	7	128933913	13	6.62041	0.493203	7.34460869565217|6.84962162162162|7.37607201309329|6.684|6.33550077041602|6.44474015748032|6.85172981878089|6.52655737704918|6.70458401305057|6.72099510603589|6.72096247960848|5.92670988654781|5.57924050632911	0.0379387	5.68348	7.36663	sLPS_6_ENSG00000128604_chr7:128933913:G:A	Panousis_2025	macrophage	macrophage	sLPS_6	macrophage_sLPS_6	ge	macromap
sLPS_6	chr6:122400365:A:G	uc	chr6_122399661_G_A	ENSG00000025156	HSF2	0.684047	0.0971078	3.37e-11	0.961931	0.988822	chr6:122399661:G:A	6	122399661	48	18.8972	4.30066	27.5531318681319|26.2665445026178|17.1440350877193|16.8878908188586|16.8548635235732|16.9129426433915|16.8696517412935|16.9454613466334|16.9146882793017|16.8832418952618|16.8864837905237|16.8203482587065|14.5999277108434|16.8380597014925|16.7424257425743|16.7932754342432|16.8778304239401|16.81927680798|16.849775|16.8217955112219|16.8133167082294|16.7868905472637|16.8263840399003|16.9479145728643|17.0299242424242|17.107461928934|14.13964360587|17.6453225806452|17.9421584699454|17.5875871313673|17.5405614973262|17.6829919137466|17.7866395663957|24.6448453608247|27.9432748538012|18.0268032786885|18.0098630136986|14.1421935483871|18.0494794520548|28.6020238095238|28.7080838323353|18.0333150684932|30.4332911392405|30.319748427673|17.4781578947368|18.4323055555556|18.44975|18.675	0.089597	14.2223	30.0377	sLPS_6_ENSG00000025156_chr6:122399661:G:A	Panousis_2025	macrophage	macrophage	sLPS_6	macrophage_sLPS_6	ge	macromap
sLPS_6	chr2:241816853:C:T	uc	chr2_241816853_C_T	ENSG00000235151	ENSG00000235151	0.820836	0.172252	3.75e-06	0.862741	1	chr2:241816853:C:T	2	241816853	3	10.3587	0.469464	10.1039361702128|10.0716073619632|10.9004255319149	0.156488	10.0732	10.8606	sLPS_6_ENSG00000235151_chr2:241816853:C:T	Panousis_2025	macrophage	macrophage	sLPS_6	macrophage_sLPS_6	ge	macromap
sLPS_6	chr2:227805721:T:C	uc	chr2_227805760_C_G	ENSG00000115009	CCL20	-0.87225	0.138197	1.92e-09	0.993909	0.996754	chr2:227805760:C:G	2	227805760	5	7.52174	0.528761	7.43046789989119|7.40466883821933|8.41128254580521|7.37222584147666|6.99006749156355	0.105752	7.02828	8.3132	sLPS_6_ENSG00000115009_chr2:227805760:C:G	Panousis_2025	macrophage	macrophage	sLPS_6	macrophage_sLPS_6	ge	macromap
sLPS_6	chr8:52469064:T:C	ibd	chr8_52449374_G_A	ENSG00000253924	ENSG00000253924	0.53793	0.107215	1.2e-06	0.805163	1	chr8:52449374:G:A	8	52449374	101	-11.3232	1.83396	-16.5947096774194|-14.8272625698324|-14.5476086956522|-13.6228172588832|-14.8179444444444|-14.7975833333333|-15.1609604519774|-16.5001479289941|-15.2023295454545|-13.9539322916667|-13.8532898172324|-14.1664438502674|-15.0740455840456|-14.9337746478873|-14.9640625|-14.4614166666667|-14.8613105413105|-15.3694285714286|-11.5771394799054|-11.5485849056604|-11.5990566037736|-11.3609345794393|-11.2881560283688|-11.5357074340528|-11.3229314420804|-11.3553191489362|-11.4547183098592|-11.32668997669|-11.5077176470588|-11.573|-11.4655058823529|-11.4646462264151|-11.4108215962441|-11.4015962441315|-11.3732318501171|-11.4476595744681|-11.8548210023866|-11.4523113207547|-11.4516037735849|-11.4545518867925|-10.8427764705882|-11.4055164319249|-11.4534042553191|-11.4418439716312|-11.4103102625298|-10.8859815242494|-10.7234570765661|-11.0105080831409|-10.8806206896552|-11.076712962963|-9.6464476386037|-11.287706855792|-11.1860705882353|-11.0647319347319|-10.8607638888889|-10.7782298850575|-11.2636298076923|-10.6951258581236|-10.6243577981651|-10.7320881670534|-10.7814285714286|-10.5202083333333|-10.4403472222222|-9.72250521920668|-10.3483796296296|-10.4238554216867|-9.68347826086957|-11.1589415041783|-9.82974226804124|-9.68005128205128|-9.70468193384224|-10.1493010752688|-9.48645728643216|-9.6905912596401|-9.55898734177215|-9.55944303797468|-9.77749367088608|-9.99564432989691|-9.52226700251889|-9.444775|-9.43034912718205|-9.67456632653061|-9.82501291989664|-9.72529411764706|-10.1694652406417|-9.79721649484536|-9.68442748091603|-9.71563775510204|-9.89225063938619|-9.52609452736318|-9.82172680412371|-9.70795918367347|-9.71915816326531|-9.79616966580977|-9.7952442159383|-9.71433673469388|-9.81025445292621|-9.92390835579515|-9.90825268817204|-9.64877604166667|-9.67425641025641	0.018158	-15.2859	-9.50436	sLPS_6_ENSG00000253924_chr8:52449374:G:A	Panousis_2025	macrophage	macrophage	sLPS_6	macrophage_sLPS_6	ge	macromap
sLPS_6	chr10:14014180:C:T	ibd	chr10_14010851_G_A	ENSG00000151474	FRMD4A	0.673964	0.0904147	3.16e-12	0.984864	0.991596	chr10:14010851:G:A	10	14010851	40	-14.0782	1.44954	-17.9375842696629|-15.7269483568075|-13.7337083333333|-14.1589075630252|-14.0415221987315|-13.8093723849372|-14.04088794926|-13.7364052287582|-14.1491025641026|-14.4317735042735|-14.3447346072187|-13.5441902834008|-15.0018468468468|-14.9205617977528|-14.5757802197802|-13.342693877551|-14.6680266075388|-14.2535926773455|-14.3352873563218|-14.2912385321101|-12.7645679012346|-12.1466183574879|-12.6804797979798|-12.6298488664987|-12.6444050632911|-11.5666742596811|-19.2641162227603|-16.0253543307087|-12.5236997319035|-14.9525595238095|-14.1811143695015|-14.0554678362573|-14.2647941176471|-14.2326843657817|-14.1715294117647|-14.9693154761905|-12.4665135135135|-12.3741895261845|-12.5365075376884|-13.6322849462366	0.0362384	-17.9707	-12.1321	sLPS_6_ENSG00000151474_chr10:14010851:G:A	Panousis_2025	macrophage	macrophage	sLPS_6	macrophage_sLPS_6	ge	macromap
sLPS_6	chr7:73802403:T:C	ibd	chr7_73861235_T_A	ENSG00000165171	METTL27	-0.744335	0.115907	1.06e-09	0.838009	0.871342	chr7:73861235:T:A	7	73861235	138	24.3046	2.64709	22.0865019011407|26.5008474576271|40.6648818897638|26.5818257261411|27.108275862069|25.4318650793651|27.1158620689655|26.4796280991736|25.939918699187|24.913125|25.2527598566308|29.1999215686275|23.2793430656934|23.6203333333333|23.4561481481481|27.8183464566929|25.1240977443609|25.4933454545455|24.9684341637011|25.4419855595668|25.3504676258993|26.1171841155235|24.6283216783217|25.1765949820789|25.1408865248227|25.4242086330935|24.7769122807018|25.3369784172662|28.0712851405622|22.7309294871795|22.873|21.748379204893|22.5016510903427|29.6974367088608|21.8401230769231|21.9093827160494|21.914475308642|21.9092592592593|21.7092048929664|21.4955454545455|22.4141987179487|22.7873566878981|22.4207210031348|22.6771704180064|22.3333226837061|22.6566346153846|22.4738585209003|22.5637096774194|23.0445245901639|18.1779020979021|22.5020195439739|22.6413770491803|22.4153571428571|32.054450867052|22.3287702265372|36.9220945945946|23.2646357615894|22.7574257425743|22.8104290429043|23.3563666666667|23.2826910299003|23.3548666666667|24.6745644599303|23.7474237288136|23.1691610738255|23.6671621621622|22.9500664451827|25.4804710144928|24.9317625899281|31.1342528735632|23.7532542372881|23.7769491525424|23.4603678929766|23.8597627118644|23.1565|23.401744966443|25.0605376344086|24.0251186440678|24.2536610169492|23.9742715231788|24.3292255892256|23.9007333333333|24.3456902356902|23.9318481848185|24.8314429530201|24.9026936026936|24.3010437710438|24.1549666666667|23.749603960396|24.5062458471761|24.3169463087248|24.0481|24.5384511784512|24.3181481481481|24.3181818181818|24.4194256756757|24.0363122923588|24.647925170068|24.9020274914089|24.3628040540541|24.8213698630137|24.9178694158076|24.4350169491525|24.980206185567|24.6557627118644|24.7022448979592|26.2516304347826|24.3806375838926|24.7077210884354|24.0072937293729|23.5473615635179|23.3420192307692|23.1234810126582|23.5576677316294|23.2654920634921|23.3468152866242|23.3473566878981|23.3506687898089|23.2841587301587|22.6075076923077|22.504754601227|23.1525396825397|22.7530721003135|22.5885358255452|22.6001230769231|30.4890104166667|23.9802295081967|22.9359561128527|23.0779439252336|29.8543367346939|23.12371875|23.1880062305296|22.7429813664596|23.2634890965732|21.4260194174757|21.4600322580645|21.3648064516129|21.4934415584416	0.0191818	21.4742	30.86	sLPS_6_ENSG00000165171_chr7:73861235:T:A	Panousis_2025	macrophage	macrophage	sLPS_6	macrophage_sLPS_6	ge	macromap
sLPS_6	chr5:156972939:A:G	ibd	chr5_156955297_A_G	ENSG00000145850	TIMD4	-0.640282	0.0915603	4.51e-11	0.985487	0.975707	chr5:156955297:A:G	5	156955297	29	13.4934	0.965621	16.6655118110236|15.7180361757106|15.3111682242991|14.7427628361858|13.8686123348018|14.1646153846154|13.3950209205021|13.880110619469|13.1271134020619|13.0094845360825|12.9403483606557|13.1094432989691|13.2825223214286|13.2150111358575|13.3337923250564|13.2836404494382|13.2564798206278|13.0237319587629|13.0233037694013|13.1568058455115|12.9966666666667|13.0351552795031|12.8636326530612|12.9728600823045|12.6250515463918|12.4621225382932|13.0771673819742|12.8729184549356|12.8961884368308	0.0332973	12.5762	16.0023	sLPS_6_ENSG00000145850_chr5:156955297:A:G	Panousis_2025	macrophage	macrophage	sLPS_6	macrophage_sLPS_6	ge	macromap
sLPS_6	chr7:931488:G:A	cd	chr7_944142_T_C	ENSG00000105963	ADAP1	-0.626623	0.111871	7.42e-08	0.893647	1	chr7:944142:T:C	7	944142	3	-10.5522	3.47065	-6.8758413926499|-13.7719340659341|-11.0088015717092	1.15688	-13.6338	-7.08249	sLPS_6_ENSG00000105963_chr7:944142:T:C	Panousis_2025	macrophage	macrophage	sLPS_6	macrophage_sLPS_6	ge	macromap
sLPS_6	chr2:227805721:T:C	cd	chr2_227805760_C_G	ENSG00000115009	CCL20	-0.87225	0.138197	1.92e-09	0.991767	1	chr2:227805760:C:G	2	227805760	5	13.1489	1.53384	12.5756906077348|12.3994545454545|15.8879781420765|12.5273431734317|12.3542147117296	0.306768	12.3587	15.5567	sLPS_6_ENSG00000115009_chr2:227805760:C:G	Panousis_2025	macrophage	macrophage	sLPS_6	macrophage_sLPS_6	ge	macromap
sLPS_6	chr11:35349283:A:G	cd	chr11_34234900_C_G	ENSG00000166016	ABTB2	0.759753	0.108251	3.91e-11	0.971324	0.993669	chr11:34234900:C:G	11	34234900	53	3.62795	0.428955	2.97263803680982|3.10997916666667|3.11457202505219|3.11547916666667|3.13935281837161|3.14151260504202|3.13067085953878|3.18099378881988|2.91643410852713|3.23368312757202|3.20696098562628|3.33991769547325|3.2394045174538|3.2664887063655|3.2230487804878|2.9685306122449|2.95262195121951|3.49678571428571|3.13136936936937|3.34318505338078|3.71689935064935|3.59198098256735|3.64828756058158|4.17091472868217|3.66025931928687|3.67779578606159|3.71972131147541|3.69400974025974|3.71831973898858|3.80696223316913|4.90251582278481|3.77781045751634|3.3437216828479|3.74744299674267|3.67169572107765|4.01630225080386|4.00580542264753|3.8940092879257|4.04901898734177|4.04889240506329|4.00817322834646|3.9726802507837|4.00255520504732|3.9160248447205|3.98869905956113|4.01347003154574|4.05|4.012109375|3.89646280991736|4.09558484349259|4.08166939443535|4.06823529411765|4.089558101473	0.00809349	2.95739	4.14832	sLPS_6_ENSG00000166016_chr11:34234900:C:G	Panousis_2025	macrophage	macrophage	sLPS_6	macrophage_sLPS_6	ge	macromap
sLPS_6	chr9:136395559:G:A	uc	chr9_136372044_C_T	ENSG00000187796	CARD9	-0.658283	0.0924281	2.16e-11	0.982121	0.969539	chr9:136372044:C:T	9	136372044	57	-7.72263	1.07532	-8.54788712011578|-8.38222818791946|-9.04808095952024|-9.29623448275862|-9.42799126637555|-7.97689740420272|-7.12196292257361|-7.15752192982456|-7.17253846153846|-7.21801535087719|-7.1509220636663|-7.18991208791209|-7.0629490022173|-7.05025498891353|-7.05|-7.06742222222222|-7.61007547169811|-7.74599745870394|-7.62246231155779|-7.595664160401|-7.318075|-7.60542713567839|-7.09462736373749|-7.05444690265487|-7.09245555555556|-7.0827808676307|-6.59945762711864|-7.4407180156658|-7.43315514993481|-6.92002283105023|-7.07906562847608|-6.9697583429229|-7.41454427083333|-6.93269804822044|-7.0441|-6.92115958668197|-7.3088772845953|-6.90032967032967|-6.87513691128149|-7.39425373134328|-7.3772602739726|-7.45194756554307|-7.27153266331658|-7.04774725274725|-7.24983523447402|-6.82870229007634|-12.7820505617978|-10.6769620253165|-8.16241134751773|-8.13947860962567|-8.53821752265861|-8.93897569444445|-9.08864347826087|-7.43382393397524|-9.09270034843206|-8.09702380952381|-9.03657986111111	0.0188652	-10.1774	-6.84728	sLPS_6_ENSG00000187796_chr9:136372044:C:T	Panousis_2025	macrophage	macrophage	sLPS_6	macrophage_sLPS_6	ge	macromap
sLPS_6	chr5:156972939:A:G	cd	chr5_156955297_A_G	ENSG00000145850	TIMD4	-0.640282	0.0915603	4.51e-11	0.985295	0.975707	chr5:156955297:A:G	5	156955297	29	10.5454	0.760546	13.0113934426229|12.1901402805611|11.9583576642336|11.5734932821497|10.6717796610169|10.9934328358209|10.1955732484076|10.6697448979592|10.0578988941548|10.0792332268371|10.0555573248408|10.1892307692308|10.2596034482759|10.1950859106529|10.2549826388889|10.2093609671848|10.193775862069|10.042146263911|10.091941580756|10.1646935483871|10.0599198717949|10.0897115384615|10.085088|10.0555183413078|9.55249609984399|10.6055679702048|10.8626737967914|10.6930124777184|10.7545	0.0262257	9.89525	12.4365	sLPS_6_ENSG00000145850_chr5:156955297:A:G	Panousis_2025	macrophage	macrophage	sLPS_6	macrophage_sLPS_6	ge	macromap
sLPS_6	chr7:128935743:TCTTAGCTATTGCTC:T	uc	chr7_128933913_G_A	ENSG00000128604	IRF5	0.450678	0.0939333	3.25e-06	0.919764	0.902192	chr7:128933913:G:A	7	128933913	13	4.70073	0.348181	5.37980891719745|4.80599241466498|5.19214285714286|4.7185764294049|4.41647690655209|4.58790358744395|4.82482598607889|4.64009324009324|4.75134104046243|4.74650921658986|4.75196078431373|4.20803222094361|4.08584009269988	0.0267832	4.1225	5.32351	sLPS_6_ENSG00000128604_chr7:128933913:G:A	Panousis_2025	macrophage	macrophage	sLPS_6	macrophage_sLPS_6	ge	macromap
sLPS_6	chr5:96970610:A:AT	ibd	chr5_97014566_G_A	ENSG00000164308	ERAP2	-0.652892	0.0989755	4.11e-10	0.87917	0.782764	chr5:97014566:G:A	5	97014566	276	10.7549	0.504316	10.7069327731092|10.6907322175732|10.6810460251046|10.5931041666667|10.9121807465619|11.0076161616162|10.8358431372549|10.9178781038375|10.9416968325792|10.5316386554622|10.9257692307692|10.9714932126697|10.2432897603486|11.0207466063348|11.0457369614512|10.5431877729258|10.9825113122172|10.8752927927928|10.908848758465|10.9008126410835|10.9005191873589|11.2292629482072|10.8879909706546|10.8129596412556|10.9011060948081|10.9357692307692|10.5894078947368|10.9526590909091|11.0210772357724|11.1723210412147|10.9052488687783|10.1163265306122|10.1392970521542|10.97375|10.9485941043084|10.9500907029478|10.406135881104|10.1161160714286|10.6092087912088|10.7028318584071|10.6554525386313|10.6335242290749|10.5868008948546|10.2979087452471|10.8819864559819|10.587158836689|10.5983035714286|10.5868008948546|10.6308948545861|10.6754932735426|10.5973660714286|9.7055737704918|10.5608035714286|10.4676233183856|10.5183445190157|10.8919733924612|10.9064222222222|10.4250881057269|10.1225093632959|10.5469487750557|10.5516703786192|10.245179584121|10.5258444444444|10.5492873051225|10.5771428571429|9.5985|10.5624107142857|10.5716964285714|10.2489772727273|10.2504734848485|10.5605357142857|10.5544642857143|10.5530133928571|10.5527901785714|10.5869351230425|10.3481439393939|10.5647767857143|10.5629017857143|10.8010222222222|10.8007111111111|10.5877628635347|10.2067169811321|10.5263251670379|10.5631696428571|9.86832644628099|10.4303076923077|10.5885968819599|10.5170888888889|10.7006458797327|10.7405803571429|10.5060666666667|10.5162222222222|10.2104743833017|10.2382251082251|10.5119555555556|10.5396436525612|10.6583333333333|10.6583333333333|10.6583333333333|10.876388261851|10.9193453724605|10.8108783783784|10.5868008948546|10.5809395973154|10.5622544642857|10.1874952919021|11.6089309576837|10.9173863636364|10.5805376344086|10.55359375|10.5841928251121|10.2940961538462|10.5868008948546|10.5631696428571|10.6068161434978|10.6068161434978|10.5819463087248|10.2986710239651|10.195988700565|10.6343820224719|10.5863820224719|10.4171241830065|10.5793273542601|10.6291685393258|10.5177111111111|10.2484629981025|10.6511711711712|10.2636622390892|11.17|11.1823484848485|10.2993536121673|10.2246502835539|10.2893726235741|10.2886692015209|10.6322921348315|10.6343370786517|10.7308390022676|10.3025142857143|10.4280345572354|10.7273672055427|10.6542792792793|10.3663409961686|10.7634304932735|10.3130718954248|10.8666512702079|10.3641570881226|10.3465009560229|10.3265839694656|10.3361790393013|10.3664435946463|10.7336281179138|10.6061197339246|11.2904826254826|11.2575529865125|11.3750954198473|11.3765458015267|10.4131460674157|11.2773473282443|11.1611428571429|11.2038240917782|10.4888143176734|11.1420152091255|10.3865981308411|11.3062927756654|10.4135501858736|11.2864136622391|11.20017208413|11.2251816443595|11.2343021032505|10.2178544776119|11.1350095238095|11.2136590038314|11.2058620689655|8.98832692307692|11.1415238095238|11.18963878327|10.3991777777778|11.1430095238095|10.1098920086393|10.4399107142857|10.2218913857678|10.2334082397004|10.034606741573|10.1026483050847|10.3084279475983|10.3480519480519|9.95038043478261|11.1475332068311|10.9150651769088|10.3819825708061|11.1543536121673|11.8550901803607|10.4413157894737|11.1472952380952|11.162786259542|11.1863549618321|11.1841300191205|11.0993738140417|11.1445523809524|8.88051233396584|10.2523836126629|11.0551606805293|10.2834056399132|10.1507872340426|10.3708043478261|9.06162295081967|10.4097603485839|10.4389082969432|10.4253260869565|10.0656962025316|10.251308411215|10.3966230936819|11.023320754717|11.0641020793951|11.1681679389313|10.3753043478261|11.0991461100569|10.4114814814815|11.0990322580645|11.120247148289|11.0945730550285|10.1906517690875|11.0760416666667|11.0970588235294|10.3030885529158|10.3304329004329|10.3083010752688|11.7718984962406|10.8470295202952|11.4647426470588|11.0729111111111|10.382868852459|11.0016198704104|11.8146616541353|11.9427221172023|11.9008851224105|11.6458286778399|10.9329184549356|10.802817679558|10.9020512820513|10.7626605504587|11.6976822429907|11.0484955752212|11.7081121495327|10.8623247232472|11.08044345898|10.5046167557932|10.6562916666667|11.8837240075614|10.9554562383613|12.0346833013436|10.9926355140187|11.890625|11.4945774647887|11.0890413533835|11.3294090909091|11.0218691588785|11.029738317757|11.2055730337079|11.0610652173913|11.9041366223909|11.2161123595506|12.0545384615385|11.1046840958606|11.1109151785714|11.423956043956|11.2480803571429|11.874679245283|10.7950216450216|11.8339245283019|11.090395480226|11.9574095238095|11.8187382297552|11.0447288503254|9.98779443254818|12.8963709677419	0.00182723	9.98312	11.8919	sLPS_6_ENSG00000164308_chr5:97014566:G:A	Panousis_2025	macrophage	macrophage	sLPS_6	macrophage_sLPS_6	ge	macromap
sLPS_6	chr16:23853849:T:C	ibd	chr16_23853849_T_C	ENSG00000166501	PRKCB	0.905361	0.0856236	7.98e-21	0.992573	1	chr16:23853849:T:C	16	23853849	31	16.566	0.881724	16.9713827160494|17.0285221674877|15.0757327586207|15.0692456896552|14.8311373390558|15.1338771186441|16.7439243027888|16.9255734406439|16.9278383838384|16.9229718875502|16.8881763527054|17.0268812877264|16.6282429906542|16.7870717131474|16.6321268656716|16.637276119403|16.514025974026|16.5135108481262|16.5561152416357|15.8138543516874|16.7466336633663|16.7597623762376|15.8270515097691|15.8445551601423|15.9675661375661|17.6965631469979|17.049126394052|19.5381873727088|16.8770873786408|16.8381782945736|16.7728875968992	0.0284427	15.0097	18.157	sLPS_6_ENSG00000166501_chr16:23853849:T:C	Panousis_2025	macrophage	macrophage	sLPS_6	macrophage_sLPS_6	ge	macromap
sLPS_6	chr5:132435113:C:T	ibd	chr5_132271607_C_T	ENSG00000072682	P4HA2	0.556821	0.0952517	2.18e-08	0.901021	0.913403	chr5:132271607:C:T	5	132271607	67	4.95014	0.363792	5.57227477477477|5.57580608793687|5.58110484780158|5.27002155172414|5.18488396624473|5.15192631578947|5.33219804134929|5.3163358778626|5.3765717415115|5.35078860898138|5.34378142076503|5.30953412784399|5.34389130434783|5.29933695652174|5.36621739130435|5.31579175704989|5.37458424507659|5.30515675675676|4.93185018050541|5.27202150537634|5.27805166846071|5.40418729817008|5.3960775862069|4.87157480314961|5.40331896551724|5.34594279661017|4.85922807017544|5.18147872340426|4.85646624472574|4.59066029539531|4.55598432055749|5.06459956709957|4.90475897435897|4.94597664543524|4.8644878563886|5.08599564744287|5.07470715835141|4.95756382978723|5.09611956521739|4.88398305084746|4.90809734513274|4.93408687943262|4.92588859416446|4.92258635961027|5.04544390243902|4.49501303214596|4.48133507853403|4.51277236492471|4.3450621669627|4.36758412424504|4.49284832451499|4.48796805678793|4.69075045207957|4.45111894273128|4.4716961130742|4.47633952254642|4.48266843971631|4.5116149068323|4.42968085106383|4.48718722271517|4.4893256433008|4.48550621669627|4.63104744852283|4.72048562933598|4.72930555555556|4.73035714285714|4.75806930693069	0.00542973	4.40795	5.57351	sLPS_6_ENSG00000072682_chr5:132271607:C:T	Panousis_2025	macrophage	macrophage	sLPS_6	macrophage_sLPS_6	ge	macromap
sLPS_6	chr11:65879086:C:A	ibd	chr11_65895514_A_G	ENSG00000172500	FIBP	0.831017	0.138233	9.29e-09	0.94212	0.794565	chr11:65895514:A:G	11	65895514	29	13.072	1.05929	13.2543803418803|13.3747659574468|13.304279661017|14.1957023060797|13.4272365805169|13.3048046875|12.4374749498998|12.0872745098039|12.2890693069307|12.0294152046784|12.0048638132296|14.3823992322457|11.9829708737864|12.0309356725146|12.3958811881188|12.4630876494024|12.3978842315369|12.51086|12.51626|12.51074|12.4468190854871|12.4858483033932|14.9344357976654|12.9538229376258|13.1385598377282|13.385417515275|16.6536472945892|13.8302719665272|14.3584301075269	0.0365274	11.9983	15.4502	sLPS_6_ENSG00000172500_chr11:65895514:A:G	Panousis_2025	macrophage	macrophage	sLPS_6	macrophage_sLPS_6	ge	macromap
