## Supplementary material for "Resolving inflammatory bowel disease risk variants to genes and cell types": Source_Data (part 31 of 31)

### Sheet: Source_data_6_Beta_wald_test (continued)
condition_name	IIBDGC_GWAS_index_variant	pheno_coloc	qtl_lead	gene	gene_name	Beta_eqtl	SE_eqtl	Pvalue_eqtl	PP.H4.abf	R2	MarkerName_eqtl_lead	chr	position	n_variants_in_ld_for_wr	mean_wald_ratio	sd_wald_ratio	betas_wald_ratio	se_wald	ci_low_wald_ratio	ci_up_wald_ratio	X	study_label	tissue_label	cell_label	condition_label	tissue_cell_condition_label	quant_method	cohort
sLPS_6	chr9:136395559:G:A	ibd	chr9_136372044_C_T	ENSG00000187796	CARD9	-0.658283	0.0924281	2.16e-11	0.972301	0.964448	chr9:136372044:C:T	9	136372044	57	-6.5247	0.90686	-8.01436906377205|-7.73824039653036|-8.2559097127223|-8.13|-8.44462842242503|-6.51191725529768|-6.18450757575758|-6.18149621212121|-6.12864788732394|-5.97352994555354|-6.18660018993352|-6.17247169811321|-6.06740952380952|-6.05074215033302|-6.05628571428571|-6.06356530028599|-6.4157051961824|-6.51989304812834|-6.44106157112526|-6.39381856540084|-6.11751306165099|-6.39949260042283|-6.06857278782112|-6.00491525423729|-6.07346336822074|-6.06420952380952|-5.47377694470478|-6.25641053787047|-6.24450164293538|-5.94891069676153|-6.04950570342205|-5.93796078431373|-6.17610629067245|-5.90839530332681|-5.94160262417994|-5.9043388834476|-6.09205658324266|-5.91271186440678|-5.89943609022556|-6.20561586638831|-6.20958071278826|-6.28978925184405|-6.0482131661442|-5.58906318082789|-6.02752370916754|-5.55052740434333|-10.4367201834862|-8.81686411149826|-6.73040935672515|-6.70520925110132|-6.96096059113301|-7.20118881118881|-7.31928571428571|-6.11356334841629|-7.30981792717087|-6.70924784217016|-7.27981818181818	0.0159098	-8.66797	-5.56594	sLPS_6_ENSG00000187796_chr9:136372044:C:T	Panousis_2025	macrophage	macrophage	sLPS_6	macrophage_sLPS_6	ge	macromap
sLPS_6	chr5:156972939:A:G	ibd	chr5_156955297_A_G	ENSG00000145850	TIMD4	-0.640282	0.0915603	4.51e-11	0.985487	1	chr5:156955297:A:G	5	156955297	29	13.4934	0.965621	16.6655118110236|15.7180361757106|15.3111682242991|14.7427628361858|13.8686123348018|14.1646153846154|13.3950209205021|13.880110619469|13.1271134020619|13.0094845360825|12.9403483606557|13.1094432989691|13.2825223214286|13.2150111358575|13.3337923250564|13.2836404494382|13.2564798206278|13.0237319587629|13.0233037694013|13.1568058455115|12.9966666666667|13.0351552795031|12.8636326530612|12.9728600823045|12.6250515463918|12.4621225382932|13.0771673819742|12.8729184549356|12.8961884368308	0.0332973	12.5762	16.0023	sLPS_6_ENSG00000145850_chr5:156955297:A:G	Panousis_2025	macrophage	macrophage	sLPS_6	macrophage_sLPS_6	ge	macromap
sLPS_6	chr1:25386842:AACACAC:A	uc	chr1_25257119_C_G	ENSG00000187010	RHD	-0.810424	0.10776	2.14e-12	0.998495	0.95365	chr1:25257119:C:G	1	25257119	9	16.9637	1.80629	15.8781764705882|15.82859375|12.9121142857143|17.7140664961637|17.4483033419023|18.3502864583333|18.2297142857143|17.993358974359|18.3186397984887	0.200699	13.4954	18.344	sLPS_6_ENSG00000187010_chr1:25257119:C:G	Panousis_2025	macrophage	macrophage	sLPS_6	macrophage_sLPS_6	ge	macromap
sLPS_6	chr1:25386842:AACACAC:A	cd	chr1_25257119_C_G	ENSG00000187010	RHD	-0.810424	0.10776	2.14e-12	0.998519	0.95365	chr1:25257119:C:G	1	25257119	9	11.4165	0.80768	11.3894092827004|11.3983684950774|9.39550935550936|11.4672185430464|11.4845854483926|12.2548|11.8755329949239|11.7152086811352|11.7677993527508	0.0897422	9.79429	12.1789	sLPS_6_ENSG00000187010_chr1:25257119:C:G	Panousis_2025	macrophage	macrophage	sLPS_6	macrophage_sLPS_6	ge	macromap
sLPS_6	chr11:1852991:C:T	cd	chr11_1852991_C_T	ENSG00000130592	LSP1	0.69577	0.0997744	5.04e-11	0.999537	1	chr11:1852991:C:T	11	1852991	12	10.2157	0.676356	9.17375690607735|9.43534420289855|11.3873977086743|9.39689530685921|9.51251824817518|10.6291806331471|10.7236142322097|10.6472676579926|10.3706690777577|10.5258602150538|10.418842676311|10.3672905525847	0.056363	9.23512	11.2049	sLPS_6_ENSG00000130592_chr11:1852991:C:T	Panousis_2025	macrophage	macrophage	sLPS_6	macrophage_sLPS_6	ge	macromap
sLPS_6	chr7:128935743:TCTTAGCTATTGCTC:T	uc	chr7_128933913_G_A	ENSG00000128604	IRF5	0.450678	0.0939333	3.25e-06	0.919764	1	chr7:128933913:G:A	7	128933913	13	4.70073	0.348181	5.37980891719745|4.80599241466498|5.19214285714286|4.7185764294049|4.41647690655209|4.58790358744395|4.82482598607889|4.64009324009324|4.75134104046243|4.74650921658986|4.75196078431373|4.20803222094361|4.08584009269988	0.0267832	4.1225	5.32351	sLPS_6_ENSG00000128604_chr7:128933913:G:A	Panousis_2025	macrophage	macrophage	sLPS_6	macrophage_sLPS_6	ge	macromap
sLPS_6	chr16:23853849:T:C	uc	chr16_23853849_T_C	ENSG00000166501	PRKCB	0.905361	0.0856236	7.98e-21	0.943924	1	chr16:23853849:T:C	16	23853849	31	14.1332	0.905678	15.3424330357143|14.5243277310924|12.6266064981949|12.6211732851986|12.4752888086643|12.7103024911032|14.7205779334501|14.783848857645|14.8043816254417|14.6313194444444|14.656|14.8462456140351|14.1208095238095|14.7585113835377|14.1505079365079|14.1324564183835|14.0839556962025|14.5606086956522|14.1383968253968|13.2685543964232|14.7850524475524|14.7708202443281|13.2796274217586|13.2905074626866|13.4526151560178|15.4285920577617|14.331921875|16.2597457627119|13.5595943837753|13.5546021840874|13.4600466562986	0.0292154	12.5847	15.6364	sLPS_6_ENSG00000166501_chr16:23853849:T:C	Panousis_2025	macrophage	macrophage	sLPS_6	macrophage_sLPS_6	ge	macromap
sLPS_6	chr7:101255910:G:T	uc	chr7_101217355_T_C	ENSG00000106400	ZNHIT1	0.671304	0.107303	2.58e-09	0.818882	1	chr7:101217355:T:C	7	101217355	27	12.6316	4.83253	9.4045434298441|18.0615258855586|17.3912953367876|16.9840512820513|16.7797455470738|16.7815482233503|9.57244485294118|9.47078181818182|10.2952714932127|9.7282449725777|9.69808118081181|9.55444649446494|16.9699488491049|8.69609555189456|9.35245551601423|10.2093258426966|9.5259306569343|9.47104693140794|10.1054|10.2727437641723|15.1703818615752|10.089006772009|9.654|8.90896613190731|8.84752293577982|24.8607983193277|25.1987234042553	0.178983	8.79452	24.9791	sLPS_6_ENSG00000106400_chr7:101217355:T:C	Panousis_2025	macrophage	macrophage	sLPS_6	macrophage_sLPS_6	ge	macromap
sLPS_6	chr1:25386842:AACACAC:A	ibd	chr1_25257119_C_G	ENSG00000187010	RHD	-0.810424	0.10776	2.14e-12	0.998536	0.95365	chr1:25257119:C:G	1	25257119	9	14.9787	1.26928	14.7234|14.6815942028986|11.8615223097113|15.2559471365639|15.1166815144766|16.236198156682|15.6661607142857|15.559667405765|15.707343412527	0.141031	12.4255	16.1304	sLPS_6_ENSG00000187010_chr1:25257119:C:G	Panousis_2025	macrophage	macrophage	sLPS_6	macrophage_sLPS_6	ge	macromap
sLPS_6	chr11:65879086:C:A	cd	chr11_65895514_A_G	ENSG00000172500	FIBP	0.831017	0.138233	9.29e-09	0.942753	1	chr11:65895514:A:G	11	65895514	29	6.85243	0.454667	6.6556330472103|6.71596153846154|6.70899572649573|7.15787526427061|6.69365708622398|6.72463968410661|6.67344086021505|6.49579557428873|6.62324439701174|6.48223739495798|6.45449790794979|7.52332329317269|6.46879454926625|6.46946540880503|6.65241232731137|6.67001066098081|6.60078639744952|6.65471276595745|6.67178038379531|6.66173588924388|6.66037234042553|6.68313034188034|7.8249745158002|6.88561497326203|6.91281750266809|7.04420150053591|8.50580348004094|7.12378232758621|7.3209100877193	0.0156782	6.46451	8.02922	sLPS_6_ENSG00000172500_chr11:65895514:A:G	Panousis_2025	macrophage	macrophage	sLPS_6	macrophage_sLPS_6	ge	macromap
sLPS_6	chr7:101255910:G:T	uc	chr7_101217355_T_C	ENSG00000106400	ZNHIT1	0.671304	0.107303	2.58e-09	0.818882	0.673408	chr7:101217355:T:C	7	101217355	27	12.6316	4.83253	9.4045434298441|18.0615258855586|17.3912953367876|16.9840512820513|16.7797455470738|16.7815482233503|9.57244485294118|9.47078181818182|10.2952714932127|9.7282449725777|9.69808118081181|9.55444649446494|16.9699488491049|8.69609555189456|9.35245551601423|10.2093258426966|9.5259306569343|9.47104693140794|10.1054|10.2727437641723|15.1703818615752|10.089006772009|9.654|8.90896613190731|8.84752293577982|24.8607983193277|25.1987234042553	0.178983	8.79452	24.9791	sLPS_6_ENSG00000106400_chr7:101217355:T:C	Panousis_2025	macrophage	macrophage	sLPS_6	macrophage_sLPS_6	ge	macromap
sLPS_6	chr10:14014180:C:T	cd	chr10_14010851_G_A	ENSG00000151474	FRMD4A	0.673964	0.0904147	3.16e-12	0.979846	0.991596	chr10:14010851:G:A	10	14010851	40	-10.3655	1.29404	-15.8850248756219|-11.6516173913043|-10.3164006259781|-10.7148489666137|-10.4264364207221|-10.2977847113885|-10.3933333333333|-10.2188168557536|-10.3789655172414|-10.6363307086614|-10.606546310832|-10.341313755796|-10.9373070607553|-10.9204769736842|-10.7140226171244|-10.1678382581649|-10.6698064516129|-10.5216554054054|-10.5157672849916|-10.5075548060708|-9.6809925093633|-9.14309090909091|-9.35096834264432|-9.47835538752363|-9.53156488549618|-7.83606481481482|-13.9580350877193|-11.1825274725275|-8.83051039697543|-10.7122814498934|-9.95012345679012|-9.93175619834711|-10.1042291666667|-10.0101244813278|-10.0591231732777|-10.6111603375527|-9.22522|-9.05483576642336|-9.43200378071834|-9.71496168582376	0.0323509	-14.0062	-8.80565	sLPS_6_ENSG00000151474_chr10:14010851:G:A	Panousis_2025	macrophage	macrophage	sLPS_6	macrophage_sLPS_6	ge	macromap
sLPS_6	chr9:136395559:G:A	uc	chr9_136372044_C_T	ENSG00000187796	CARD9	-0.658283	0.0924281	2.16e-11	0.982121	0.964448	chr9:136372044:C:T	9	136372044	57	-7.72263	1.07532	-8.54788712011578|-8.38222818791946|-9.04808095952024|-9.29623448275862|-9.42799126637555|-7.97689740420272|-7.12196292257361|-7.15752192982456|-7.17253846153846|-7.21801535087719|-7.1509220636663|-7.18991208791209|-7.0629490022173|-7.05025498891353|-7.05|-7.06742222222222|-7.61007547169811|-7.74599745870394|-7.62246231155779|-7.595664160401|-7.318075|-7.60542713567839|-7.09462736373749|-7.05444690265487|-7.09245555555556|-7.0827808676307|-6.59945762711864|-7.4407180156658|-7.43315514993481|-6.92002283105023|-7.07906562847608|-6.9697583429229|-7.41454427083333|-6.93269804822044|-7.0441|-6.92115958668197|-7.3088772845953|-6.90032967032967|-6.87513691128149|-7.39425373134328|-7.3772602739726|-7.45194756554307|-7.27153266331658|-7.04774725274725|-7.24983523447402|-6.82870229007634|-12.7820505617978|-10.6769620253165|-8.16241134751773|-8.13947860962567|-8.53821752265861|-8.93897569444445|-9.08864347826087|-7.43382393397524|-9.09270034843206|-8.09702380952381|-9.03657986111111	0.0188652	-10.1774	-6.84728	sLPS_6_ENSG00000187796_chr9:136372044:C:T	Panousis_2025	macrophage	macrophage	sLPS_6	macrophage_sLPS_6	ge	macromap
sLPS_6	chr2:227805721:T:C	cd	chr2_227805760_C_G	ENSG00000115009	CCL20	-0.87225	0.138197	1.92e-09	0.991767	0.70034	chr2:227805760:C:G	2	227805760	5	13.1489	1.53384	12.5756906077348|12.3994545454545|15.8879781420765|12.5273431734317|12.3542147117296	0.306768	12.3587	15.5567	sLPS_6_ENSG00000115009_chr2:227805760:C:G	Panousis_2025	macrophage	macrophage	sLPS_6	macrophage_sLPS_6	ge	macromap
sLPS_6	chr7:73802403:T:C	uc	chr7_73861235_T_A	ENSG00000165171	METTL27	-0.744335	0.115907	1.06e-09	0.890231	0.871342	chr7:73861235:T:A	7	73861235	138	15.3083	1.42461	13.8965311004785|15.9139949109415|21.9763404255319|15.7400982800983|16.0028498727735|16.6463116883117|16.0073282442748|15.7060539215686|15.2660765550239|14.4293212669683|15.1516559139785|16.9999543378995|14.3016591928251|14.3314382022472|14.0736888888889|16.4705361305361|14.8182039911308|15.4420044052863|14.9917307692308|15.4888571428571|15.5229735682819|15.9701103752759|14.8915433403806|15.437956043956|15.4460348583878|15.6370132743363|14.9290063424947|15.5833628318584|19.5244413407821|14.2410642570281|14.266861167002|13.5979349904398|14.1350880626223|18.2931578947368|13.6763776493256|13.6512307692308|13.7602519379845|13.703861003861|13.65175|13.6152207293666|13.903041749503|14.1687722772277|14.30442|14.6623700623701|14.4727329192547|14.6657053941909|14.4707453416149|14.4519628099174|14.7041422594142|11.6046428571429|14.3619958419958|14.4167432150313|14.3235062240664|20.0195667870036|14.5868710359408|22.9599579831933|14.6373333333333|14.276397515528|14.2800826446281|14.5977291666667|14.5698336798337|14.5664449064449|15.3947826086957|14.7795147679325|14.4142171189979|14.7483789473684|14.4216492693111|15.4903303964758|15.233032967033|18.8102777777778|14.9726709401709|14.9556503198294|15.0206638115632|15.0398076923077|14.7181144067797|14.8693390191898|15.6768834080717|15.1764668094218|15.2555010660981|15.02122406639|15.3413588110403|15.1590274841438|15.3517409766454|15.0442946058091|15.7107643312102|15.7029723991507|15.3235881104034|15.2879535864979|14.9919375|15.3995407098121|15.2878691983122|15.1563655462185|15.4732908704883|15.3018855932203|15.3343949044586|15.3790425531915|15.0414345114345|15.5171092077088|15.787559912854|15.6090692640693|15.7561739130435|15.7632608695652|15.5017849462366|15.7003023758099|15.4425690021231|15.7879565217391|16.4295918367347|15.4255414012739|15.8258605664488|15.1546041666667|15.0291891891892|15.109356846473|14.8215415821501|15.266149068323|15.1731469979296|15.0841563786008|15.1156082474227|15.1489876033058|15.0915843621399|16.0775492341357|13.6875932835821|14.9447745901639|14.8127142857143|14.7376422764228|14.5734920634921|19.5129666666667|15.4629386892178|14.9623108384458|14.7570119521912|19.3117161716172|15.1012040816327|15.1595723014257|14.9149490835031|15.1780081300813|15.8388516746411|15.9153349282297|15.7692619047619|15.7994749403341	0.0103232	13.6515	19.5196	sLPS_6_ENSG00000165171_chr7:73861235:T:A	Panousis_2025	macrophage	macrophage	sLPS_6	macrophage_sLPS_6	ge	macromap
sLPS_6	chr9:136395559:G:A	cd	chr9_136372044_C_T	ENSG00000187796	CARD9	-0.658283	0.0924281	2.16e-11	0.801562	0.964448	chr9:136372044:C:T	9	136372044	57	-5.20141	0.749885	-6.65906426155581|-6.36570846075433|-6.66122516556291|-6.65327739387957|-6.79646379853096|-4.62602867383513|-5.01986164488855|-4.99438408569242|-4.99388676358072|-4.4269199731002|-5.0150038491147|-4.9983346065699|-4.88556748466258|-4.87678680981595|-4.88785549577248|-4.87408429118774|-5.13147582697201|-5.21926369863014|-5.16821124361158|-5.119375|-4.89912970711297|-5.10448566610455|-4.88740996168582|-4.82757002271007|-4.88760336906585|-4.89049155145929|-4.24148148148148|-4.96479965156794|-4.948984375|-4.77694247438928|-4.86178762414057|-4.76531864673485|-4.90049053356282|-4.73227272727273|-4.77386295180723|-4.74671653543307|-4.83471502590674|-4.80803981623277|-4.79160305343511|-4.99998317914214|-5.0033277027027|-5.05848305084746|-4.86398319327731|-4.24380479735318|-4.81086627417998|-4.34252427184466|-8.39559040590406|-7.10797752808989|-5.40328638497653|-5.32196678321678|-5.55781710914454|-5.44851851851852|-5.54185577942736|-5.08887947269303|-5.53468716861082|-5.19694364851958|-5.54320553780618	0.0131559	-6.98337	-4.28329	sLPS_6_ENSG00000187796_chr9:136372044:C:T	Panousis_2025	macrophage	macrophage	sLPS_6	macrophage_sLPS_6	ge	macromap
sLPS_6	chr1:62795685:C:T	cd	chr1_62795685_C_T	ENSG00000125703	ATG4C	0.592442	0.103156	3.66e-08	0.910114	1	chr1:62795685:C:T	1	62795685	118	-9.38763	0.230891	-9.44410509031199|-9.22324717285945|-9.15913043478261|-9.21732258064516|-9.07853503184713|-9.08699836867863|-9.1564039408867|-9.08114006514658|-9.10517857142857|-9.17700980392157|-9.17607843137255|-9.1471921182266|-9.17393790849673|-9.13018003273322|-9.06607491856677|-9.29213930348259|-9.09767973856209|-9.37037037037037|-8.95028938906752|-9.0572385620915|-9.11320723684211|-9.0967816091954|-9.24056666666667|-9.5767612687813|-9.46443333333333|-9.07261868300153|-9.52493288590604|-9.69102787456446|-9.4355857385399|-9.43683050847458|-9.43373514431239|-10.0121699819168|-9.32298482293423|-9.27994966442953|-9.35761120263592|-9.20253731343284|-9.44123938879457|-9.26328947368421|-9.282|-9.34428087986464|-9.40298126064736|-9.47083475298126|-9.38826013513513|-9.33183193277311|-9.43105442176871|-9.31571669477234|-9.36376910016978|-9.34215254237288|-9.34529610829103|-9.42567291311755|-9.4282735042735|-9.39894378194208|-9.76426146010187|-9.38357021996616|-9.44408547008547|-9.35812182741117|-9.44710616438356|-9.44479452054794|-9.42864261168385|-9.4709948542024|-9.46372212692967|-9.41503412969283|-9.43104273504273|-9.36484745762712|-9.41597269624573|-9.41651877133106|-8.8316051364366|-9.42647863247863|-9.47371575342466|-9.45184931506849|-9.69474516695958|-9.40068493150685|-9.38355442176871|-9.4757560137457|-9.42818803418803|-9.43174358974359|-9.67629824561403|-9.4967409948542|-8.89611290322581|-9.45318493150685|-9.46001712328767|-9.41136518771331|-9.44369863013699|-9.42745299145299|-9.44583904109589|-9.44337328767123|-9.46754295532646|-9.47594501718213|-9.45991423670669|-9.40482112436116|-9.47606529209622|-9.38698979591837|-9.54176165803109|-9.4770618556701|-9.46080756013746|-9.4759793814433|-9.4548885077187|-9.39022146507666|-9.40762798634812|-9.43288164665523|-9.44001712328767|-9.47493150684932|-9.31542087542088|-9.44834188034188|-9.40386054421769|-9.42564102564103|-9.40054514480409|-9.34359190556492|-9.43774358974359|-9.4153071672355|-9.51596551724138|-9.53974182444062|-9.55296360485269|-9.59766435986159|-9.48939862542955|-9.36200339558574|-11.0706736842105|-9.36560137457045	0.00195671	-9.69996	-9.04922	sLPS_6_ENSG00000125703_chr1:62795685:C:T	Panousis_2025	macrophage	macrophage	sLPS_6	macrophage_sLPS_6	ge	macromap
sLPS_6	chr17:34263990:C:T	ibd	chr17_34256250_T_C	ENSG00000108691	CCL2	0.514595	0.100854	8.13e-07	0.947941	0.66003	chr17:34256250:T:C	17	34256250	34	-5.88677	0.538382	-5.2063045912654|-5.30125975473802|-5.29682326621924|-6.34741808650065|-6.39383905013193|-6.73110236220472|-5.65835570469799|-5.77922902494331|-5.64434151785714|-5.67275055679287|-6.70919165580182|-5.7215393258427|-5.65081473214286|-5.66455767077268|-5.65274553571429|-5.46548108108108|-5.65248606465998|-5.66389755011136|-5.6644382647386|-5.63856347438753|-5.62265850945495|-5.63652947719689|-5.63845039018952|-5.63177975528365|-5.65713014460512|-5.48897937024973|-5.74308906426156|-7.43274787535411|-6.83042936288089|-6.88135285913529|-6.87125523012552|-5.783125|-5.72467073170732|-5.69290400972054	0.0158348	-6.97785	-5.28098	sLPS_6_ENSG00000108691_chr17:34256250:T:C	Panousis_2025	macrophage	macrophage	sLPS_6	macrophage_sLPS_6	ge	macromap
sLPS_6	chr1:62795685:C:T	ibd	chr1_62795685_C_T	ENSG00000125703	ATG4C	0.592442	0.103156	3.66e-08	0.853987	1	chr1:62795685:C:T	1	62795685	118	-21.0142	1.11573	-21.460671641791|-21.382734082397|-21.144312267658|-15.6568219178082|-21.9281538461538|-21.0997348484849|-21.5299227799228|-20.9617293233083|-21.2454166666667|-21.3548669201521|-21.5990769230769|-21.2619847328244|-21.4291984732824|-21.2921374045801|-21.0854924242424|-21.9731764705882|-21.0900757575758|-21.4903474903475|-21.4118461538462|-21.1566030534351|-21.3108846153846|-20.8268421052632|-21.2426819923372|-21.5657142857143|-21.4289056603774|-18.748164556962|-21.5032575757576|-21.3948076923077|-21.2933333333333|-21.2508778625954|-21.2891570881226|-22.3255241935484|-20.9414015151515|-20.7147940074906|-21.1942910447761|-20.9401132075472|-21.1440684410646|-20.9371003717472|-20.8407169811321|-20.9979847908745|-21.0669847328244|-21.2190076335878|-20.9730188679245|-20.8738345864662|-21.1658778625954|-20.8461132075472|-21.8859523809524|-21.0376717557252|-21.0804198473282|-21.1178244274809|-21.132337164751|-21.0579389312977|-22.0350574712644|-21.0862737642586|-21.1677777777778|-20.9494318181818|-21.2196538461538|-21.2144615384615|-21.1056538461538|-21.1555172413793|-21.2205769230769|-21.0580534351145|-21.0578625954198|-21.0085931558935|-21.1408429118774|-21.1420689655172|-14.4411811023622|-21.1283141762452|-21.2794230769231|-21.2303076923077|-21.3810465116279|-21.1153846153846|-20.9792015209126|-21.129846743295|-21.2134230769231|-21.1401149425287|-21.2134230769231|-21.1320610687023|-14.5530079155673|-20.9115909090909|-21.0864503816794|-20.7333082706767|-20.9700380228137|-20.9698098859316|-20.9747908745247|-20.9693155893536|-21.1115325670498|-21.1302681992337|-20.9700760456274|-20.9114772727273|-21.1305363984674|-20.9868821292776|-21.2487692307692|-21.1327586206897|-21.0965134099617|-21.1303448275862|-20.9589353612167|-20.8002264150943|-20.8032830188679|-20.9101520912548|-20.9618631178707|-21.1196946564886|-21.039391634981|-21.0964885496183|-20.9449621212121|-20.9657794676806|-20.9019696969697|-20.751872659176|-21.0728244274809|-20.9785931558935|-20.9062878787879|-21.0744866920152|-21.1190038314176|-21.2545977011494|-21.0795038167939|-20.423037037037|-24.4584651162791|-23.1948085106383	0.00945534	-22.0568	-18.5163	sLPS_6_ENSG00000125703_chr1:62795685:C:T	Panousis_2025	macrophage	macrophage	sLPS_6	macrophage_sLPS_6	ge	macromap
sLPS_6	chr10:14014180:C:T	ibd	chr10_14010851_G_A	ENSG00000151474	FRMD4A	0.673964	0.0904147	3.16e-12	0.984864	1	chr10:14010851:G:A	10	14010851	40	-14.0782	1.44954	-17.9375842696629|-15.7269483568075|-13.7337083333333|-14.1589075630252|-14.0415221987315|-13.8093723849372|-14.04088794926|-13.7364052287582|-14.1491025641026|-14.4317735042735|-14.3447346072187|-13.5441902834008|-15.0018468468468|-14.9205617977528|-14.5757802197802|-13.342693877551|-14.6680266075388|-14.2535926773455|-14.3352873563218|-14.2912385321101|-12.7645679012346|-12.1466183574879|-12.6804797979798|-12.6298488664987|-12.6444050632911|-11.5666742596811|-19.2641162227603|-16.0253543307087|-12.5236997319035|-14.9525595238095|-14.1811143695015|-14.0554678362573|-14.2647941176471|-14.2326843657817|-14.1715294117647|-14.9693154761905|-12.4665135135135|-12.3741895261845|-12.5365075376884|-13.6322849462366	0.0362384	-17.9707	-12.1321	sLPS_6_ENSG00000151474_chr10:14010851:G:A	Panousis_2025	macrophage	macrophage	sLPS_6	macrophage_sLPS_6	ge	macromap
sLPS_6	chr11:34234900:C:G	cd	chr11_34234900_C_G	ENSG00000166016	ABTB2	0.759753	0.108251	3.91e-11	0.971324	1	chr11:34234900:C:G	11	34234900	24	14.0118	0.352012	14.2134712643678|14.1169463869464|14.1427336448598|14.1752816901408|13.9423556581986|14.0236976744186|14.1602117647059|14.0149883449883|13.942807424594|14.1107728337237|14.0478787878788|14.1134660421546|14.1133957845433|14.1882352941176|14.0203488372093|14.1862588235294|14.1084579439252|14.1416235294118|14.0192452830189|14.5208373205742|14.2965876777251|13.1218134715026|12.8322027972028|13.7303137254902	0.0146672	12.9987	14.3919	sLPS_6_ENSG00000166016_chr11:34234900:C:G	Panousis_2025	macrophage	macrophage	sLPS_6	macrophage_sLPS_6	ge	macromap
sLPS_6	chr7:73802403:T:C	uc	chr7_73861235_T_A	ENSG00000165171	METTL27	-0.744335	0.115907	1.06e-09	0.890231	0.993784	chr7:73861235:T:A	7	73861235	138	15.3083	1.42461	13.8965311004785|15.9139949109415|21.9763404255319|15.7400982800983|16.0028498727735|16.6463116883117|16.0073282442748|15.7060539215686|15.2660765550239|14.4293212669683|15.1516559139785|16.9999543378995|14.3016591928251|14.3314382022472|14.0736888888889|16.4705361305361|14.8182039911308|15.4420044052863|14.9917307692308|15.4888571428571|15.5229735682819|15.9701103752759|14.8915433403806|15.437956043956|15.4460348583878|15.6370132743363|14.9290063424947|15.5833628318584|19.5244413407821|14.2410642570281|14.266861167002|13.5979349904398|14.1350880626223|18.2931578947368|13.6763776493256|13.6512307692308|13.7602519379845|13.703861003861|13.65175|13.6152207293666|13.903041749503|14.1687722772277|14.30442|14.6623700623701|14.4727329192547|14.6657053941909|14.4707453416149|14.4519628099174|14.7041422594142|11.6046428571429|14.3619958419958|14.4167432150313|14.3235062240664|20.0195667870036|14.5868710359408|22.9599579831933|14.6373333333333|14.276397515528|14.2800826446281|14.5977291666667|14.5698336798337|14.5664449064449|15.3947826086957|14.7795147679325|14.4142171189979|14.7483789473684|14.4216492693111|15.4903303964758|15.233032967033|18.8102777777778|14.9726709401709|14.9556503198294|15.0206638115632|15.0398076923077|14.7181144067797|14.8693390191898|15.6768834080717|15.1764668094218|15.2555010660981|15.02122406639|15.3413588110403|15.1590274841438|15.3517409766454|15.0442946058091|15.7107643312102|15.7029723991507|15.3235881104034|15.2879535864979|14.9919375|15.3995407098121|15.2878691983122|15.1563655462185|15.4732908704883|15.3018855932203|15.3343949044586|15.3790425531915|15.0414345114345|15.5171092077088|15.787559912854|15.6090692640693|15.7561739130435|15.7632608695652|15.5017849462366|15.7003023758099|15.4425690021231|15.7879565217391|16.4295918367347|15.4255414012739|15.8258605664488|15.1546041666667|15.0291891891892|15.109356846473|14.8215415821501|15.266149068323|15.1731469979296|15.0841563786008|15.1156082474227|15.1489876033058|15.0915843621399|16.0775492341357|13.6875932835821|14.9447745901639|14.8127142857143|14.7376422764228|14.5734920634921|19.5129666666667|15.4629386892178|14.9623108384458|14.7570119521912|19.3117161716172|15.1012040816327|15.1595723014257|14.9149490835031|15.1780081300813|15.8388516746411|15.9153349282297|15.7692619047619|15.7994749403341	0.0103232	13.6515	19.5196	sLPS_6_ENSG00000165171_chr7:73861235:T:A	Panousis_2025	macrophage	macrophage	sLPS_6	macrophage_sLPS_6	ge	macromap
sLPS_6	chr17:34263990:C:T	uc	chr17_34256250_T_C	ENSG00000108691	CCL2	0.514595	0.100854	8.13e-07	0.958106	0.66003	chr17:34256250:T:C	17	34256250	34	-7.99633	0.593212	-7.35637658227848|-7.27099388379205|-7.26282208588957|-8.12597315436242|-8.20055837563452|-8.72295918367347|-7.83060371517028|-8.00200941915227|-7.79249614791988|-7.82508448540707|-8.76652470187394|-7.89483720930233|-7.75364471669219|-7.72282442748092|-7.75629402756508|-7.39118421052632|-7.75272171253823|-7.72975683890578|-7.76269817073171|-7.73042748091603|-7.72900611620795|-7.73624427480916|-7.73347094801223|-7.74154434250765|-7.78830015313936|-7.38007299270073|-7.87344667697063|-9.91969754253308|-9.01566727605119|-9.15385899814471|-9.10663585951941|-8.0943910806175|-8.02432478632478|-7.92768189509306	0.0174474	-9.28788	-7.26956	sLPS_6_ENSG00000108691_chr17:34256250:T:C	Panousis_2025	macrophage	macrophage	sLPS_6	macrophage_sLPS_6	ge	macromap
sLPS_6	chr2:227805721:T:C	ibd	chr2_227805760_C_G	ENSG00000115009	CCL20	-0.87225	0.138197	1.92e-09	0.993791	1	chr2:227805760:C:G	2	227805760	5	9.25331	0.678425	9.11695594125501|9.05670650730412|10.4087112171838|9.07729946524064|8.60688365650969	0.135685	8.65187	10.2795	sLPS_6_ENSG00000115009_chr2:227805760:C:G	Panousis_2025	macrophage	macrophage	sLPS_6	macrophage_sLPS_6	ge	macromap
sLPS_6	chr11:65879086:C:A	cd	chr11_65895514_A_G	ENSG00000172500	FIBP	0.831017	0.138233	9.29e-09	0.942753	0.794565	chr11:65895514:A:G	11	65895514	29	6.85243	0.454667	6.6556330472103|6.71596153846154|6.70899572649573|7.15787526427061|6.69365708622398|6.72463968410661|6.67344086021505|6.49579557428873|6.62324439701174|6.48223739495798|6.45449790794979|7.52332329317269|6.46879454926625|6.46946540880503|6.65241232731137|6.67001066098081|6.60078639744952|6.65471276595745|6.67178038379531|6.66173588924388|6.66037234042553|6.68313034188034|7.8249745158002|6.88561497326203|6.91281750266809|7.04420150053591|8.50580348004094|7.12378232758621|7.3209100877193	0.0156782	6.46451	8.02922	sLPS_6_ENSG00000172500_chr11:65895514:A:G	Panousis_2025	macrophage	macrophage	sLPS_6	macrophage_sLPS_6	ge	macromap
sLPS_6	chr7:931488:G:A	ibd	chr7_944142_T_C	ENSG00000105963	ADAP1	-0.626623	0.111871	7.42e-08	0.852336	0.704546	chr7:944142:T:C	7	944142	3	-16.8278	4.61291	-11.8493666666667|-20.9572909698997|-17.6765930599369	1.53764	-20.7933	-12.1407	sLPS_6_ENSG00000105963_chr7:944142:T:C	Panousis_2025	macrophage	macrophage	sLPS_6	macrophage_sLPS_6	ge	macromap
sLPS_6	chr20:41244128:C:T	cd	chr20_41341667_T_C	ENSG00000132793	LPIN3	0.549667	0.113053	2.44e-06	0.867597	1	chr20:41341667:T:C	20	41341667	41	-7.05246	1.52477	-5.46631875881523|-6.70632721202003|-5.77234375|-5.74154166666667|-5.91106082036775|-5.47326708074534|-5.41706319702602|-5.77653008962868|-6.12791730474732|-6.0599251497006|-8.2558833619211|-8.15113597246127|-5.46381727158949|-8.82081705150977|-5.70825653798257|-5.66689740420272|-8.00346869712352|-8.35444444444444|-5.41715166461159|-5.33904009720535|-5.38717732207479|-8.29564273789649|-8.19777027027027|-8.12300341296928|-5.73175349428208|-5.78964956195244|-5.85122940430925|-5.59488861386139|-8.40626998223801|-5.63236477987421|-8.22342059336824|-8.28474516695958|-8.02035775127768|-6.19125|-7.98577249575552|-8.28764912280702|-8.16704663212435|-10.0588268156425|-9.72861946902655|-9.74430879712747|-9.81584415584416	0.0371894	-9.81584	-5.38718	sLPS_6_ENSG00000132793_chr20:41341667:T:C	Panousis_2025	macrophage	macrophage	sLPS_6	macrophage_sLPS_6	ge	macromap
sLPS_6	chr5:132435113:C:T	ibd	chr5_132271607_C_T	ENSG00000072682	P4HA2	0.556821	0.0952517	2.18e-08	0.901021	0.806745	chr5:132271607:C:T	5	132271607	67	4.95014	0.363792	5.57227477477477|5.57580608793687|5.58110484780158|5.27002155172414|5.18488396624473|5.15192631578947|5.33219804134929|5.3163358778626|5.3765717415115|5.35078860898138|5.34378142076503|5.30953412784399|5.34389130434783|5.29933695652174|5.36621739130435|5.31579175704989|5.37458424507659|5.30515675675676|4.93185018050541|5.27202150537634|5.27805166846071|5.40418729817008|5.3960775862069|4.87157480314961|5.40331896551724|5.34594279661017|4.85922807017544|5.18147872340426|4.85646624472574|4.59066029539531|4.55598432055749|5.06459956709957|4.90475897435897|4.94597664543524|4.8644878563886|5.08599564744287|5.07470715835141|4.95756382978723|5.09611956521739|4.88398305084746|4.90809734513274|4.93408687943262|4.92588859416446|4.92258635961027|5.04544390243902|4.49501303214596|4.48133507853403|4.51277236492471|4.3450621669627|4.36758412424504|4.49284832451499|4.48796805678793|4.69075045207957|4.45111894273128|4.4716961130742|4.47633952254642|4.48266843971631|4.5116149068323|4.42968085106383|4.48718722271517|4.4893256433008|4.48550621669627|4.63104744852283|4.72048562933598|4.72930555555556|4.73035714285714|4.75806930693069	0.00542973	4.40795	5.57351	sLPS_6_ENSG00000072682_chr5:132271607:C:T	Panousis_2025	macrophage	macrophage	sLPS_6	macrophage_sLPS_6	ge	macromap
sLPS_6	chr6:122400365:A:G	ibd	chr6_122399661_G_A	ENSG00000025156	HSF2	0.684047	0.0971078	3.37e-11	0.967168	0.988822	chr6:122399661:G:A	6	122399661	48	17.579	1.39852	21.6149568965517|21.3485531914894|17.2739141414141|17.1864141414141|17.1962278481013|17.2134263959391|17.2121827411168|17.2465228426396|17.2152030456853|17.1831979695431|17.2302290076336|17.1184303797468|15.6968134715026|17.2236641221374|17.0806565656566|17.1333924050633|17.17769035533|17.0747594936709|17.1936479591837|17.1206598984772|17.0687088607595|17.1277411167513|17.1689058524173|17.1635368956743|17.2476982097187|17.1947448979592|15.2939002267574|16.9176804123711|17.2357742782152|16.9513436692506|16.9076546391753|17.039974025974|17.0474545454545|18.676171875|19.9928870292887|17.2266579634465|17.1634464751958|15.0828440366972|17.15640625|20.1896638655462|20.1439075630252|17.0965194805195|20.6371673819742|20.6018803418803|16.6458646616541|17.3254046997389|17.296640625|17.4496062992126	0.0291359	15.3644	21.2241	sLPS_6_ENSG00000025156_chr6:122399661:G:A	Panousis_2025	macrophage	macrophage	sLPS_6	macrophage_sLPS_6	ge	macromap
sLPS_6	chr17:34263990:C:T	uc	chr17_34256250_T_C	ENSG00000108691	CCL2	0.514595	0.100854	8.13e-07	0.958106	0.628056	chr17:34256250:T:C	17	34256250	34	-7.99633	0.593212	-7.35637658227848|-7.27099388379205|-7.26282208588957|-8.12597315436242|-8.20055837563452|-8.72295918367347|-7.83060371517028|-8.00200941915227|-7.79249614791988|-7.82508448540707|-8.76652470187394|-7.89483720930233|-7.75364471669219|-7.72282442748092|-7.75629402756508|-7.39118421052632|-7.75272171253823|-7.72975683890578|-7.76269817073171|-7.73042748091603|-7.72900611620795|-7.73624427480916|-7.73347094801223|-7.74154434250765|-7.78830015313936|-7.38007299270073|-7.87344667697063|-9.91969754253308|-9.01566727605119|-9.15385899814471|-9.10663585951941|-8.0943910806175|-8.02432478632478|-7.92768189509306	0.0174474	-9.28788	-7.26956	sLPS_6_ENSG00000108691_chr17:34256250:T:C	Panousis_2025	macrophage	macrophage	sLPS_6	macrophage_sLPS_6	ge	macromap
sLPS_6	chr17:34263990:C:T	cd	chr17_34256250_T_C	ENSG00000108691	CCL2	0.514595	0.100854	8.13e-07	0.961842	0.66003	chr17:34256250:T:C	17	34256250	34	-4.45163	0.434233	-3.81710180623974|-3.9792719665272|-3.96928751047779|-4.9019028340081|-4.93034587995931|-5.19665653495441|-4.25447434819176|-4.33442176870748|-4.26419055649241|-4.2664405360134|-5.16143430290873|-4.30081925675676|-4.24759228187919|-4.28319220999153|-4.25618487394958|-4.22000834724541|-4.25359060402685|-4.27769554247267|-4.27926890756303|-4.25856181665265|-4.25127838519764|-4.26176619007569|-4.25015966386555|-4.25817493692178|-4.27374789915966|-4.25176619007569|-4.33542127659574|-5.63643394199785|-5.18566771819138|-5.22108994708995|-5.19145416227608|-4.28613079019074|-4.25587488667271|-4.24389492753623	0.0127716	-5.29378	-3.94265	sLPS_6_ENSG00000108691_chr17:34256250:T:C	Panousis_2025	macrophage	macrophage	sLPS_6	macrophage_sLPS_6	ge	macromap
sLPS_6	chr5:96970610:A:AT	uc	chr5_97014566_G_A	ENSG00000164308	ERAP2	-0.652892	0.0989755	4.11e-10	0.825783	0.782764	chr5:97014566:G:A	5	97014566	276	17.0777	1.03162	14.9020467836257|14.9858357771261|14.9284795321637|14.5276857142857|18.3310231023102|18.7888620689655|18.4825418060201|17.4607220216607|17.5225724637681|18.0976895306859|17.5606909090909|17.5068592057762|16.4970877192982|17.6491666666667|17.6491666666667|16.6509655172414|17.6518909090909|17.4318772563177|17.5094927536232|17.4965942028985|17.4961231884058|18.6042574257426|17.4129241877256|17.2235|17.5606909090909|17.5767636363636|16.8249825783972|17.6526373626374|18.9593356643357|17.9457839721254|17.6561172161172|16.4623616236162|16.499741697417|17.7516544117647|17.7512132352941|17.6240510948905|16.3376333333333|16.6618382352941|16.0371760797342|16.3435135135135|16.1977181208054|16.200067114094|15.8802013422819|17.876897689769|16.0690666666667|15.9880405405405|16.0406756756757|15.9875|16.0540878378378|16.2500682593857|15.931610738255|16.7954609929078|15.930101010101|15.7721621621622|15.8841216216216|16.4290301003344|16.4694295302013|15.724219269103|17.6647712418301|15.9447138047138|16.0057432432432|17.9460264900662|15.8947315436242|16.0021283783784|16.0629152542373|16.3695348837209|15.9863513513514|16.0004054054054|17.9187417218543|17.9808970099668|15.929696969697|15.9743243243243|15.9183501683502|15.9717905405405|15.9877027027027|18.2127333333333|15.9899324324324|15.9870945945946|16.2557190635452|16.2552508361204|16.0977210884354|17.8533333333333|15.9672972972973|15.9875|17.2428519855596|15.4585993485342|16.1162033898305|15.9888175675676|16.2867457627119|16.3665986394558|15.9720608108108|16.0416949152542|17.9963879598662|15.3076375404531|15.9810135135135|16.1511945392491|16.5465034965035|16.488850174216|16.4315972222222|16.9656338028169|16.9728771929825|16.7833216783217|16.3747404844291|16.3656747404844|16.3168620689655|18.0318666666667|17.8507191780822|19.3435570469799|15.6188888888889|16.3598961937716|16.3907986111111|18.7822105263158|16.3747404844291|16.2621993127148|16.4258333333333|16.4258333333333|16.36723183391|15.6526158940397|18.1072575250836|16.4315972222222|16.414425087108|15.7284868421053|16.270275862069|16.4235416666667|16.1534812286689|18.1849831649832|16.4777700348432|18.2119528619529|17.960273556231|18.0008536585366|18.3022297297297|18.0897658862876|18.2229292929293|18.1605369127517|16.5432517482517|16.4315277777778|16.7219081272085|18.3973469387755|16.3114189189189|16.1282986111111|16.4825783972125|18.5316095890411|16.496529209622|15.5713815789474|16.2811764705882|18.5277054794521|18.4683276450512|18.4680204778157|15.5212131147541|18.5039249146758|16.4358680555556|15.838940397351|17.7765045592705|17.7050606060606|17.8995495495495|17.9557530120482|18.4738205980066|17.8529607250755|17.6493975903614|17.8103343465046|16.0017064846416|17.5996996996997|18.3393729372937|17.8057185628743|18.2491530944625|17.7550447761194|17.7505757575758|17.7902121212121|17.7508761329305|17.9566229508197|17.5551951951952|17.7918844984802|17.7795136778116|15.5797666666667|17.6183734939759|17.5171130952381|15.75632996633|17.5678078078078|15.0996129032258|15.9627303754266|18.0148184818482|18.154950166113|17.8022591362126|15.7895695364238|15.5304605263158|16.1513513513514|17.272358490566|17.6418918918919|17.2393823529412|16.3196232876712|17.5664371257485|18.8999680511182|16.3616494845361|17.5745645645646|17.7251515151515|17.7625757575758|17.7790273556231|17.4608059701493|17.5702402402402|15.2942156862745|17.93332247557|17.3023076923077|16.0157094594595|15.6936513157895|16.1167905405405|17.4371924290221|16.1968813559322|16.3733561643836|16.2564406779661|15.4405825242718|17.9818032786885|16.3426369863014|17.2850887573965|17.3163017751479|17.5213173652695|16.0694949494949|17.4084821428571|16.2546598639456|17.4602686567164|17.5127245508982|17.4013095238095|17.825342019544|17.3535608308605|17.4052083333333|15.9011|16.0695622895623|15.9778666666667|18.3655425219941|18.8432371794872|17.9218965517241|16.8338175675676|15.5902769230769|17.1506734006734|18.4864705882353|18.5269794721408|18.4776900584795|18.0225072046109|16.9260465116279|18.7409904153355|16.8388118811881|18.5621835443038|18.1926162790698|16.7581208053691|18.2088372093023|18.8095207667732|16.8827027027027|17.9121276595745|16.1867721518987|18.3815497076023|18.6173417721519|18.4413823529412|18.6700317460317|18.250726744186|19.2027058823529|18.8478274760383|16.7843097643098|18.7792993630573|18.8527476038339|16.6216|16.7371381578947|18.1314450867052|16.6372333333333|18.4907374631268|16.7666118421053|16.5923|17.4231284916201|16.7971333333333|18.2422608695652|15.7825949367089|18.2325|18.9967741935484|18.3556725146199|18.1380057803468|16.8040264026403|17.1481617647059|19.8652173913043	0.00373777	15.424	18.8484	sLPS_6_ENSG00000164308_chr5:97014566:G:A	Panousis_2025	macrophage	macrophage	sLPS_6	macrophage_sLPS_6	ge	macromap
sLPS_6	chr20:41244128:C:T	cd	chr20_41341667_T_C	ENSG00000132793	LPIN3	0.549667	0.113053	2.44e-06	0.867597	0.626997	chr20:41341667:T:C	20	41341667	41	-7.05246	1.52477	-5.46631875881523|-6.70632721202003|-5.77234375|-5.74154166666667|-5.91106082036775|-5.47326708074534|-5.41706319702602|-5.77653008962868|-6.12791730474732|-6.0599251497006|-8.2558833619211|-8.15113597246127|-5.46381727158949|-8.82081705150977|-5.70825653798257|-5.66689740420272|-8.00346869712352|-8.35444444444444|-5.41715166461159|-5.33904009720535|-5.38717732207479|-8.29564273789649|-8.19777027027027|-8.12300341296928|-5.73175349428208|-5.78964956195244|-5.85122940430925|-5.59488861386139|-8.40626998223801|-5.63236477987421|-8.22342059336824|-8.28474516695958|-8.02035775127768|-6.19125|-7.98577249575552|-8.28764912280702|-8.16704663212435|-10.0588268156425|-9.72861946902655|-9.74430879712747|-9.81584415584416	0.0371894	-9.81584	-5.38718	sLPS_6_ENSG00000132793_chr20:41341667:T:C	Panousis_2025	macrophage	macrophage	sLPS_6	macrophage_sLPS_6	ge	macromap
sLPS_6	chr5:96970610:A:AT	ibd	chr5_97014566_G_A	ENSG00000164308	ERAP2	-0.652892	0.0989755	4.11e-10	0.87917	1	chr5:97014566:G:A	5	97014566	276	10.7549	0.504316	10.7069327731092|10.6907322175732|10.6810460251046|10.5931041666667|10.9121807465619|11.0076161616162|10.8358431372549|10.9178781038375|10.9416968325792|10.5316386554622|10.9257692307692|10.9714932126697|10.2432897603486|11.0207466063348|11.0457369614512|10.5431877729258|10.9825113122172|10.8752927927928|10.908848758465|10.9008126410835|10.9005191873589|11.2292629482072|10.8879909706546|10.8129596412556|10.9011060948081|10.9357692307692|10.5894078947368|10.9526590909091|11.0210772357724|11.1723210412147|10.9052488687783|10.1163265306122|10.1392970521542|10.97375|10.9485941043084|10.9500907029478|10.406135881104|10.1161160714286|10.6092087912088|10.7028318584071|10.6554525386313|10.6335242290749|10.5868008948546|10.2979087452471|10.8819864559819|10.587158836689|10.5983035714286|10.5868008948546|10.6308948545861|10.6754932735426|10.5973660714286|9.7055737704918|10.5608035714286|10.4676233183856|10.5183445190157|10.8919733924612|10.9064222222222|10.4250881057269|10.1225093632959|10.5469487750557|10.5516703786192|10.245179584121|10.5258444444444|10.5492873051225|10.5771428571429|9.5985|10.5624107142857|10.5716964285714|10.2489772727273|10.2504734848485|10.5605357142857|10.5544642857143|10.5530133928571|10.5527901785714|10.5869351230425|10.3481439393939|10.5647767857143|10.5629017857143|10.8010222222222|10.8007111111111|10.5877628635347|10.2067169811321|10.5263251670379|10.5631696428571|9.86832644628099|10.4303076923077|10.5885968819599|10.5170888888889|10.7006458797327|10.7405803571429|10.5060666666667|10.5162222222222|10.2104743833017|10.2382251082251|10.5119555555556|10.5396436525612|10.6583333333333|10.6583333333333|10.6583333333333|10.876388261851|10.9193453724605|10.8108783783784|10.5868008948546|10.5809395973154|10.5622544642857|10.1874952919021|11.6089309576837|10.9173863636364|10.5805376344086|10.55359375|10.5841928251121|10.2940961538462|10.5868008948546|10.5631696428571|10.6068161434978|10.6068161434978|10.5819463087248|10.2986710239651|10.195988700565|10.6343820224719|10.5863820224719|10.4171241830065|10.5793273542601|10.6291685393258|10.5177111111111|10.2484629981025|10.6511711711712|10.2636622390892|11.17|11.1823484848485|10.2993536121673|10.2246502835539|10.2893726235741|10.2886692015209|10.6322921348315|10.6343370786517|10.7308390022676|10.3025142857143|10.4280345572354|10.7273672055427|10.6542792792793|10.3663409961686|10.7634304932735|10.3130718954248|10.8666512702079|10.3641570881226|10.3465009560229|10.3265839694656|10.3361790393013|10.3664435946463|10.7336281179138|10.6061197339246|11.2904826254826|11.2575529865125|11.3750954198473|11.3765458015267|10.4131460674157|11.2773473282443|11.1611428571429|11.2038240917782|10.4888143176734|11.1420152091255|10.3865981308411|11.3062927756654|10.4135501858736|11.2864136622391|11.20017208413|11.2251816443595|11.2343021032505|10.2178544776119|11.1350095238095|11.2136590038314|11.2058620689655|8.98832692307692|11.1415238095238|11.18963878327|10.3991777777778|11.1430095238095|10.1098920086393|10.4399107142857|10.2218913857678|10.2334082397004|10.034606741573|10.1026483050847|10.3084279475983|10.3480519480519|9.95038043478261|11.1475332068311|10.9150651769088|10.3819825708061|11.1543536121673|11.8550901803607|10.4413157894737|11.1472952380952|11.162786259542|11.1863549618321|11.1841300191205|11.0993738140417|11.1445523809524|8.88051233396584|10.2523836126629|11.0551606805293|10.2834056399132|10.1507872340426|10.3708043478261|9.06162295081967|10.4097603485839|10.4389082969432|10.4253260869565|10.0656962025316|10.251308411215|10.3966230936819|11.023320754717|11.0641020793951|11.1681679389313|10.3753043478261|11.0991461100569|10.4114814814815|11.0990322580645|11.120247148289|11.0945730550285|10.1906517690875|11.0760416666667|11.0970588235294|10.3030885529158|10.3304329004329|10.3083010752688|11.7718984962406|10.8470295202952|11.4647426470588|11.0729111111111|10.382868852459|11.0016198704104|11.8146616541353|11.9427221172023|11.9008851224105|11.6458286778399|10.9329184549356|10.802817679558|10.9020512820513|10.7626605504587|11.6976822429907|11.0484955752212|11.7081121495327|10.8623247232472|11.08044345898|10.5046167557932|10.6562916666667|11.8837240075614|10.9554562383613|12.0346833013436|10.9926355140187|11.890625|11.4945774647887|11.0890413533835|11.3294090909091|11.0218691588785|11.029738317757|11.2055730337079|11.0610652173913|11.9041366223909|11.2161123595506|12.0545384615385|11.1046840958606|11.1109151785714|11.423956043956|11.2480803571429|11.874679245283|10.7950216450216|11.8339245283019|11.090395480226|11.9574095238095|11.8187382297552|11.0447288503254|9.98779443254818|12.8963709677419	0.00182723	9.98312	11.8919	sLPS_6_ENSG00000164308_chr5:97014566:G:A	Panousis_2025	macrophage	macrophage	sLPS_6	macrophage_sLPS_6	ge	macromap
sLPS_6	chr8:52469064:T:C	uc	chr8_52449374_G_A	ENSG00000253924	ENSG00000253924	0.53793	0.107215	1.2e-06	0.805473	0.763762	chr8:52449374:G:A	8	52449374	101	-11.9019	2.24548	-18.7750364963504|-16.588|-16.2720972644377|-15.2482670454545|-16.6701875|-16.8048264984227|-16.6676397515528|-17.9904838709677|-17.1513461538462|-15.6675730994152|-15.6053235294118|-16.0067975830816|-16.6383333333333|-16.5155451713396|-16.3075851393189|-15.9208256880734|-16.301|-16.8103125|-11.4686885245902|-11.4674473067916|-11.4906542056075|-11.1015525114155|-11.0529861111111|-10.9826255707763|-11.1127610208817|-11.1445475638051|-11.2435714285714|-11.2220554272517|-11.32125|-11.0721184510251|-11.3058932714617|-11.2784454756381|-11.2004838709677|-11.1914285714286|-11.1384633027523|-11.2875524475524|-10.9168571428571|-11.292511627907|-11.2918139534884|-11.2685150812065|-10.6918329466357|-11.2211316397229|-11.2669534883721|-11.2818181818182|-11.3291943127962|-11.1433333333333|-10.9521563981043|-11.2975118483412|-11.1629009433962|-11.3661282660333|-10.1684415584416|-11.2610849056604|-11.3462529832936|-11.3288066825776|-10.8859628770302|-10.8280138568129|-11.0251058823529|-10.6707077625571|-10.6733179723502|-10.7570465116279|-10.8833806146572|-10.5691395348837|-10.4889069767442|-9.66199170124481|-10.4207459207459|-10.5767726161369|-10.4881994459834|-13.1346229508197|-10.6534636871508|-10.5453072625698|-10.6534636871508|-10.7565242165242|-10.3725549450549|-10.6487005649718|-10.401652892562|-10.4888333333333|-10.6394214876033|-11.0179261363636|-10.5009444444444|-10.2660597826087|-10.2481571815718|-10.652893258427|-10.9892485549133|-10.8028125|-11.0885714285714|-10.9233333333333|-10.7513559322034|-10.7890368271955|-11.0195726495727|-10.5205769230769|-10.9506609195402|-10.6896629213483|-10.7019943820225|-10.8258806818182|-10.855698005698|-10.6966853932584|-10.9529261363636|-9.92390835579515|-9.96181081081081|-9.5247557840617|-10.598202247191	0.0222324	-16.9808	-9.94286	sLPS_6_ENSG00000253924_chr8:52449374:G:A	Panousis_2025	macrophage	macrophage	sLPS_6	macrophage_sLPS_6	ge	macromap
sLPS_6	chr2:227805721:T:C	uc	chr2_227805760_C_G	ENSG00000115009	CCL20	-0.87225	0.138197	1.92e-09	0.993909	0.70034	chr2:227805760:C:G	2	227805760	5	7.52174	0.528761	7.43046789989119|7.40466883821933|8.41128254580521|7.37222584147666|6.99006749156355	0.105752	7.02828	8.3132	sLPS_6_ENSG00000115009_chr2:227805760:C:G	Panousis_2025	macrophage	macrophage	sLPS_6	macrophage_sLPS_6	ge	macromap
sLPS_6	chr11:1852991:C:T	uc	chr11_1852991_C_T	ENSG00000130592	LSP1	0.69577	0.0997744	5.04e-11	0.994513	1	chr11:1852991:C:T	11	1852991	12	8.37873	0.838136	7.49075187969925|7.57021802325581|10.4313343328336|7.52294797687861|7.61001459854015|8.34483918128655|8.48357037037037|8.41149779735683|8.22809182209469|9.10609302325581|8.59943283582089|8.74593984962406	0.0698446	7.49961	10.0669	sLPS_6_ENSG00000130592_chr11:1852991:C:T	Panousis_2025	macrophage	macrophage	sLPS_6	macrophage_sLPS_6	ge	macromap
sLPS_6	chr10:14014180:C:T	cd	chr10_14010851_G_A	ENSG00000151474	FRMD4A	0.673964	0.0904147	3.16e-12	0.979846	0.70885	chr10:14010851:G:A	10	14010851	40	-10.3655	1.29404	-15.8850248756219|-11.6516173913043|-10.3164006259781|-10.7148489666137|-10.4264364207221|-10.2977847113885|-10.3933333333333|-10.2188168557536|-10.3789655172414|-10.6363307086614|-10.606546310832|-10.341313755796|-10.9373070607553|-10.9204769736842|-10.7140226171244|-10.1678382581649|-10.6698064516129|-10.5216554054054|-10.5157672849916|-10.5075548060708|-9.6809925093633|-9.14309090909091|-9.35096834264432|-9.47835538752363|-9.53156488549618|-7.83606481481482|-13.9580350877193|-11.1825274725275|-8.83051039697543|-10.7122814498934|-9.95012345679012|-9.93175619834711|-10.1042291666667|-10.0101244813278|-10.0591231732777|-10.6111603375527|-9.22522|-9.05483576642336|-9.43200378071834|-9.71496168582376	0.0323509	-14.0062	-8.80565	sLPS_6_ENSG00000151474_chr10:14010851:G:A	Panousis_2025	macrophage	macrophage	sLPS_6	macrophage_sLPS_6	ge	macromap
sLPS_6	chr6:122400365:A:G	ibd	chr6_122399661_G_A	ENSG00000025156	HSF2	0.684047	0.0971078	3.37e-11	0.967168	1	chr6:122399661:G:A	6	122399661	48	17.579	1.39852	21.6149568965517|21.3485531914894|17.2739141414141|17.1864141414141|17.1962278481013|17.2134263959391|17.2121827411168|17.2465228426396|17.2152030456853|17.1831979695431|17.2302290076336|17.1184303797468|15.6968134715026|17.2236641221374|17.0806565656566|17.1333924050633|17.17769035533|17.0747594936709|17.1936479591837|17.1206598984772|17.0687088607595|17.1277411167513|17.1689058524173|17.1635368956743|17.2476982097187|17.1947448979592|15.2939002267574|16.9176804123711|17.2357742782152|16.9513436692506|16.9076546391753|17.039974025974|17.0474545454545|18.676171875|19.9928870292887|17.2266579634465|17.1634464751958|15.0828440366972|17.15640625|20.1896638655462|20.1439075630252|17.0965194805195|20.6371673819742|20.6018803418803|16.6458646616541|17.3254046997389|17.296640625|17.4496062992126	0.0291359	15.3644	21.2241	sLPS_6_ENSG00000025156_chr6:122399661:G:A	Panousis_2025	macrophage	macrophage	sLPS_6	macrophage_sLPS_6	ge	macromap
sLPS_6	chr1:62795685:C:T	ibd	chr1_62795685_C_T	ENSG00000125703	ATG4C	0.592442	0.103156	3.66e-08	0.853987	0.908125	chr1:62795685:C:T	1	62795685	118	-21.0142	1.11573	-21.460671641791|-21.382734082397|-21.144312267658|-15.6568219178082|-21.9281538461538|-21.0997348484849|-21.5299227799228|-20.9617293233083|-21.2454166666667|-21.3548669201521|-21.5990769230769|-21.2619847328244|-21.4291984732824|-21.2921374045801|-21.0854924242424|-21.9731764705882|-21.0900757575758|-21.4903474903475|-21.4118461538462|-21.1566030534351|-21.3108846153846|-20.8268421052632|-21.2426819923372|-21.5657142857143|-21.4289056603774|-18.748164556962|-21.5032575757576|-21.3948076923077|-21.2933333333333|-21.2508778625954|-21.2891570881226|-22.3255241935484|-20.9414015151515|-20.7147940074906|-21.1942910447761|-20.9401132075472|-21.1440684410646|-20.9371003717472|-20.8407169811321|-20.9979847908745|-21.0669847328244|-21.2190076335878|-20.9730188679245|-20.8738345864662|-21.1658778625954|-20.8461132075472|-21.8859523809524|-21.0376717557252|-21.0804198473282|-21.1178244274809|-21.132337164751|-21.0579389312977|-22.0350574712644|-21.0862737642586|-21.1677777777778|-20.9494318181818|-21.2196538461538|-21.2144615384615|-21.1056538461538|-21.1555172413793|-21.2205769230769|-21.0580534351145|-21.0578625954198|-21.0085931558935|-21.1408429118774|-21.1420689655172|-14.4411811023622|-21.1283141762452|-21.2794230769231|-21.2303076923077|-21.3810465116279|-21.1153846153846|-20.9792015209126|-21.129846743295|-21.2134230769231|-21.1401149425287|-21.2134230769231|-21.1320610687023|-14.5530079155673|-20.9115909090909|-21.0864503816794|-20.7333082706767|-20.9700380228137|-20.9698098859316|-20.9747908745247|-20.9693155893536|-21.1115325670498|-21.1302681992337|-20.9700760456274|-20.9114772727273|-21.1305363984674|-20.9868821292776|-21.2487692307692|-21.1327586206897|-21.0965134099617|-21.1303448275862|-20.9589353612167|-20.8002264150943|-20.8032830188679|-20.9101520912548|-20.9618631178707|-21.1196946564886|-21.039391634981|-21.0964885496183|-20.9449621212121|-20.9657794676806|-20.9019696969697|-20.751872659176|-21.0728244274809|-20.9785931558935|-20.9062878787879|-21.0744866920152|-21.1190038314176|-21.2545977011494|-21.0795038167939|-20.423037037037|-24.4584651162791|-23.1948085106383	0.00945534	-22.0568	-18.5163	sLPS_6_ENSG00000125703_chr1:62795685:C:T	Panousis_2025	macrophage	macrophage	sLPS_6	macrophage_sLPS_6	ge	macromap
sLPS_6	chr9:136395559:G:A	cd	chr9_136372044_C_T	ENSG00000187796	CARD9	-0.658283	0.0924281	2.16e-11	0.801562	0.862855	chr9:136372044:C:T	9	136372044	57	-5.20141	0.749885	-6.65906426155581|-6.36570846075433|-6.66122516556291|-6.65327739387957|-6.79646379853096|-4.62602867383513|-5.01986164488855|-4.99438408569242|-4.99388676358072|-4.4269199731002|-5.0150038491147|-4.9983346065699|-4.88556748466258|-4.87678680981595|-4.88785549577248|-4.87408429118774|-5.13147582697201|-5.21926369863014|-5.16821124361158|-5.119375|-4.89912970711297|-5.10448566610455|-4.88740996168582|-4.82757002271007|-4.88760336906585|-4.89049155145929|-4.24148148148148|-4.96479965156794|-4.948984375|-4.77694247438928|-4.86178762414057|-4.76531864673485|-4.90049053356282|-4.73227272727273|-4.77386295180723|-4.74671653543307|-4.83471502590674|-4.80803981623277|-4.79160305343511|-4.99998317914214|-5.0033277027027|-5.05848305084746|-4.86398319327731|-4.24380479735318|-4.81086627417998|-4.34252427184466|-8.39559040590406|-7.10797752808989|-5.40328638497653|-5.32196678321678|-5.55781710914454|-5.44851851851852|-5.54185577942736|-5.08887947269303|-5.53468716861082|-5.19694364851958|-5.54320553780618	0.0131559	-6.98337	-4.28329	sLPS_6_ENSG00000187796_chr9:136372044:C:T	Panousis_2025	macrophage	macrophage	sLPS_6	macrophage_sLPS_6	ge	macromap

### Sheet: Source_data_7_sex_specific_sign
Variant	Associated_trait	Associated_sex	Consensus_region	r2_LD_with_consensus_index	rsID	Annotation	reference_allele__cd	other_allele__cd	eaf__cd	OR__cd	OR_se__cd	OR_95L__cd	OR_95U__cd	z__cd	sex-combined_p-value__cd	_-log10_p-value__cd	q_statistic__cd	q_p-value__cd	i2__cd	n_studies__cd	n_samples__cd	effects__cd	male_eaf__cd	male_OR__cd	male_OR_se__cd	male_OR_95L__cd	male_OR_95U__cd	male_z__cd	male_p-value__cd	male_n_studies__cd	male_n_samples__cd	female_eaf__cd	female_OR__cd	female_OR_se__cd	female_OR_95L__cd	female_OR_95U__cd	female_z__cd	female_p-value__cd	female_n_studies__cd	female_n_samples__cd	gender_differentiated_p-value__cd	gender_heterogeneity_p-value__cd	reference_allele__uc	other_allele__uc	eaf__uc	OR__uc	OR_se__uc	OR_95L__uc	OR_95U__uc	z__uc	sex-combined_p-value__uc	_-log10_p-value__uc	q_statistic__uc	q_p-value__uc	i2__uc	n_studies__uc	n_samples__uc	effects__uc	male_eaf__uc	male_OR__uc	male_OR_se__uc	male_OR_95L__uc	male_OR_95U__uc	male_z__uc	male_p-value__uc	male_n_studies__uc	male_n_samples__uc	female_eaf__uc	female_OR__uc	female_OR_se__uc	female_OR_95L__uc	female_OR_95U__uc	female_z__uc	female_p-value__uc	female_n_studies__uc	female_n_samples__uc	gender_differentiated_p-value__uc	gender_heterogeneity_p-value__uc	reference_allele__ibd	other_allele__ibd	eaf__ibd	OR__ibd	OR_se__ibd	OR_95L__ibd	OR_95U__ibd	z__ibd	sex-combined_p-value__ibd	_-log10_p-value__ibd	q_statistic__ibd	q_p-value__ibd	i2__ibd	n_studies__ibd	n_samples__ibd	effects__ibd	male_eaf__ibd	male_OR__ibd	male_OR_se__ibd	male_OR_95L__ibd	male_OR_95U__ibd	male_z__ibd	male_p-value__ibd	male_n_studies__ibd	male_n_samples__ibd	female_eaf__ibd	female_OR__ibd	female_OR_se__ibd	female_OR_95L__ibd	female_OR_95U__ibd	female_z__ibd	female_p-value__ibd	female_n_studies__ibd	female_n_samples__ibd	gender_differentiated_p-value__ibd	gender_heterogeneity_p-value__ibd
chr2:28435029:A:C	CD	Male	2_27008073_28891535	chr2:28404762:C:T|chr2:28435029:A:C|0.136667	rs1111336	FOSL2;PLB1_intergenic	C	A	0.203403	1.1365	0.018844	1.09957	1.17467	7.5911	3.32e-14	13.4793	19.3396	0.055263	0.43122	12	68055	++--+++++-++	0.204946	1.21152	0.029294	1.15411	1.2718	7.74602	9.93e-15	6	31790	0.202051	1.07555	0.02419	1.02814	1.12515	3.16638	0.001551	6	36265	6.22e-16	0.000432	C	A	0.195337	1.06566	0.018041	1.0303	1.10224	3.69387	0.000223	3.65244	18.2226	0.37493	0.067092	18	64380	+-+-+++--+++---+++	0.195084	1.06907	0.025499	1.01909	1.1215	2.73425	0.006268	9	31951	0.195587	1.06231	0.025178	1.01296	1.11406	2.49049	0.012777	9	32429	0.001071	0.853726	C	A	0.203018	1.09887	0.014734	1.06999	1.12853	6.9386	4.11e-12	11.3858	20.5772	0.245774	0.173844	18	102561	+++-++-++++++--+++	0.204259	1.13775	0.021791	1.09503	1.18212	6.61054	3.96e-11	9	49650	0.201853	1.06354	0.019758	1.02482	1.10373	3.25548	0.001138	9	52911	1.62e-12	0.013138
chr5:40011635:C:T	IBD	Female	5_39390457_41455460		rs4094820	LINC00603_intronic	T	C	0.371633	1.11705	0.015003	1.08764	1.14725	8.13246	4.42e-16	15.3544	6.34933	0.849069	0	12	68055	++++++++++++	0.372176	1.08574	0.021412	1.04377	1.1294	4.09029	4.36e-05	6	31790	0.371157	1.1442	0.020775	1.10348	1.18642	7.28642	3.32e-13	6	36265	6.89e-16	0.054899	T	C	0.364301	1.04234	0.014335	1.01424	1.07121	2.97411	0.002949	2.53034	13.9445	0.671025	0	18	64380	+++--+-+++-+----++	0.365424	1.01748	0.019675	0.978917	1.05756	0.879071	0.37936	9	31951	0.363195	1.06782	0.020656	1.02733	1.1099	3.32745	0.000881	9	32429	0.002679	0.083302	T	C	0.370974	1.08397	0.011749	1.06094	1.1075	7.36011	1.92e-13	12.7174	24.3666	0.109812	0.302323	18	102561	+++--+++++-+--+-++	0.37047	1.04875	0.016291	1.01682	1.08168	3.01729	0.00256	9	49650	0.371447	1.11784	0.016768	1.08498	1.15171	7.31685	2.65e-13	9	52911	2.5e-14	0.003624
chr5:135109292:C:A	UC	Female	5_133852196_135653635	chr5:135109292:C:A|chr5:135116689:G:C|0.737228	rs254559	PITX1-AS1_intronic	A	C	0.397634	1.02879	0.013769	1.0018	1.0565	2.0926	0.036405	1.43884	10.5966	0.477651	0	12	68055	+++++++---+-	0.39595	0.993936	0.019533	0.955652	1.03375	-0.3035	0.761513	6	31790	0.39911	1.05919	0.019164	1.02163	1.09813	3.12138	0.001808	6	36265	0.007317	0.019521	A	C	0.402044	1.07635	0.014565	1.04781	1.10568	5.365	8.28e-08	7.08217	26.6255	0.063794	0.361514	18	64380	+++++++++++++++-+-	0.398988	1.03259	0.019678	0.994021	1.07265	1.65121	0.098694	9	31951	0.405055	1.12173	0.021321	1.07994	1.16513	5.93037	3.11e-09	9	32429	5.9e-09	0.002548	A	C	0.400504	1.05148	0.011289	1.02935	1.07408	4.62589	3.79e-06	5.42166	27.836	0.046892	0.389279	18	102561	+++++++++++-+++-+-	0.396733	1.01818	0.015684	0.987439	1.04988	1.15186	0.249357	9	49650	0.404043	1.08335	0.016084	1.05182	1.11582	5.31334	1.1e-07	9	52911	3.81e-07	0.004297
chr9:114881082:C:T	CD	Female	9_114022527_115448648	chr9:114845889:A:G|chr9:114881082:C:T|0.128391	rs13300483	TNFSF15;TNFSF8_intergenic	T	C	0.253049	1.12065	0.016991	1.08735	1.15498	7.40077	1.41e-13	12.8499	20.6634	0.037031	0.467658	12	67512	++--++-+--++	0.251994	1.06532	0.02366	1.01894	1.1138	2.78649	0.005343	6	31543	0.253974	1.16995	0.023998	1.12291	1.21895	7.49719	6.81e-14	6	35969	1.28e-14	0.002428	T	C	0.24534	1.06586	0.016481	1.03356	1.09918	4.06218	4.91e-05	4.3086	12.3331	0.779562	0	18	63979	-++-+++-++++++++++	0.246476	1.06892	0.023234	1.02338	1.11649	3.00067	0.002704	9	31775	0.24422	1.06281	0.023088	1.01756	1.11008	2.74419	0.006081	9	32204	0.000257	0.855135	T	C	0.252538	1.09395	0.013349	1.06778	1.12075	7.27025	3.74e-13	12.4272	16.9238	0.459538	0	18	101707	+++-+++-+-++++++++	0.251692	1.07527	0.018792	1.03844	1.11341	4.08096	4.53e-05	9	49262	0.253333	1.11165	0.018766	1.07487	1.14969	6.16557	7.24e-10	9	52445	1.35e-12	0.178257
chr10:110424510:A:G	IBD	Male	10_109925838_110931467	chr10:110424510:A:G|chr10:110425838:G:A|0.34308	rs4917563	SMNDC1;DUSP5_intergenic	G	A	0.591719	1.08055	0.014555	1.05202	1.10985	5.67459	1.43e-08	7.84599	11.62	0.392874	0.053356	12	67728	-++-+++++-++	0.594323	1.11937	0.022157	1.07594	1.16455	5.58577	2.38e-08	6	31638	0.589437	1.04888	0.019087	1.01147	1.08768	2.57554	0.010027	6	36090	6.09e-09	0.017645	G	A	0.584213	1.03793	0.014085	1.01032	1.06629	2.70642	0.006817	2.16638	27.7566	0.047864	0.387533	18	64036	++--+++-++++-++--+	0.585841	1.06936	0.02048	1.02922	1.11106	3.43537	0.000595	9	31781	0.582609	1.00784	0.019169	0.970268	1.04686	0.402801	0.687112	9	32255	0.002524	0.031269	G	A	0.590236	1.05735	0.011403	1.035	1.08018	5.11593	3.18e-07	6.49699	22.3475	0.17172	0.23929	18	102082	-++-++-++++++++--+	0.592863	1.09551	0.016928	1.06233	1.12973	5.81367	6.28e-09	9	49414	0.58777	1.02295	0.015274	0.993017	1.05379	1.49757	0.134235	9	52668	1.49e-08	0.001689
chr19:46640496:C:T	UC	Female	19_45215887_47704171		rs10422977	GNG8_upstream	T	C	0.696629	0.976174	0.014887	0.946995	1.00625	-1.55752	0.11934	0.923213	13.933	0.236723	0.210507	12	67728	--+-+-++----	0.694165	0.984236	0.021824	0.941461	1.02896	-0.700906	0.483376	6	31638	0.69879	0.96918	0.020122	0.929741	1.01029	-1.47693	0.139683	6	36090	0.262818	0.619416	T	C	0.696748	0.911725	0.01401	0.884265	0.940038	-5.923	3.25e-09	8.48815	32.828	0.011851	0.482149	18	64036	---++-+--+----+-+-	0.696321	0.963294	0.020872	0.922385	1.00602	-1.68902	0.091218	9	31781	0.697169	0.863555	0.018588	0.827123	0.901591	-6.67058	2.64e-11	9	32255	5.23e-11	0.000464	T	C	0.69365	0.93838	0.011457	0.915925	0.961386	-5.14665	2.71e-07	6.56774	30.213	0.024849	0.437328	18	102082	---++----+----+---	0.692258	0.966195	0.016805	0.933257	1.00029	-1.94331	0.051994	9	49414	0.694955	0.912653	0.015492	0.882287	0.944063	-5.29425	1.22e-07	9	52668	1.24e-07	0.021133
chr22:29426322:CA:C	CD	Male	22_29225689_30744607		chr22:29426322:CA:C	RFPL1_intronic	C	CA	0.182951	0.918222	0.015674	0.8875	0.950007	-4.91381	9.09e-07	6.04126	20.365	0.040579	0.459858	12	68055	--------+-+-	0.183041	0.86556	0.021547	0.823328	0.909959	-5.6571	1.58e-08	6	31790	0.182873	0.966156	0.022364	0.922322	1.01207	-1.4534	0.146101	6	36265	3.91e-08	0.001599	C	CA	0.185423	0.926159	0.015986	0.894826	0.958588	-4.36867	1.27e-05	4.89739	15.0327	0.593126	0	18	64380	----+++-+-----++--	0.186609	0.896519	0.021877	0.85364	0.941552	-4.36851	1.27e-05	9	31951	0.184255	0.955932	0.023015	0.910822	1.00328	-1.82739	0.06765	9	32429	1.35e-05	0.06771	C	CA	0.181689	0.927977	0.012691	0.903103	0.953537	-5.39197	7.13e-08	7.1471	20.4023	0.25417	0.166762	18	102561	----++-+----+-+---	0.181333	0.89248	0.017469	0.858241	0.928085	-5.69923	1.23e-08	9	49650	0.182024	0.962333	0.018198	0.926666	0.999373	-1.99253	0.04633	9	52911	1.22e-08	0.006618
