## Supplementary_Tables for "Resolving inflammatory bowel disease risk variants to genes and cell types" (part 4 of 6)

### Sheet: Table_S4 (continued)
chr	region_mb	region_label	trait	trait_CS	trait_variant	variant	position	MarkerName	CS_index	nSNP_CS	purity_min	alpha_lead	BETA_lead	SE_lead	p_value_lead	Cond_p_lead	MAF_lead	rate_total_sample_lead	rate_total_effective_sample_lead	MAF_mean	rate_total_sample_mean	rate_total_effective_sample_mean	lead	alpha	BETA	SE	p_value	novel	pre_Pro	pre_p_multi	pre_tier2	pre_trait	pre_trait_reassigned	Func	Gene	GeneDetail	Exonic_Func	AAChange	Canonical	AAChange_VEP	N	A2freq	MAF	N_cases	A2freq_cases	N_controls	A2freq_controls	rate_total_sample	N_effective	rate_total_effective_sample
chr10	78.75-79.79	10_78747394_79787627	CD	IBD_CD	IBD_CD	rs2802372	79287818	chr10:79287818:A:C	1	11	0.757155	0.454753	-0.1354	0.0131	4.565e-25	5.24588e-25	0.399156	1	1	0.349477	1	1	FALSE	0.149769	-0.1327	0.013	2.708e-24	TRUE	0	0	.	.	.	intronic	ZMIZ1	.	.	.:	YES	-	72507	0.391075	0.391075	35427	0.366908	37080	0.414164	1	64845	1
chr10	78.75-79.79	10_78747394_79787627	CD	IBD_CD	IBD_CD	rs1108618	79283986	chr10:79283986:A:G	1	11	0.757155	0.454753	-0.1354	0.0131	4.565e-25	5.24588e-25	0.399156	1	1	0.349477	1	1	FALSE	0.0665687	-0.1323	0.0132	1.073e-23	FALSE	0.0014191	16.834	three_method	IBD	CD	intronic	ZMIZ1	.	.	.:	YES	-	72507	0.3846	0.3846	35427	0.361904	37080	0.406284	1	64845	1
chr10	78.75-79.79	10_78747394_79787627	CD	IBD_CD	IBD	rs1250566	79286696	chr10:79286696:G:A	1	11	0.757155	0.454753	-0.1354	0.0131	4.565e-25	5.24588e-25	0.399156	1	1	0.349477	1	1	FALSE	0.0406611	-0.1068	0.0116	4.908e-20	FALSE	0.185656	19.734	three_method	IBD	CD	intronic	ZMIZ1	.	.	.:	YES	-	102082	0.285868	0.285868	62216	0.271959	39866	0.307575	1	90570	1
chr10	78.75-79.79	10_78747394_79787627	CD	IBD_CD	IBD	rs1892497	79283950	chr10:79283950:C:T	1	11	0.757155	0.454753	-0.1354	0.0131	4.565e-25	5.24588e-25	0.399156	1	1	0.349477	1	1	FALSE	0.0318025	-0.1074	0.0117	3.469e-20	FALSE	0.0342946	18.919	three_method	IBD	CD	intronic	ZMIZ1	.	.	.:	YES	-	102082	0.284489	0.284489	62216	0.270636	39866	0.306106	1	90570	1
chr10	78.75-79.79	10_78747394_79787627	CD	IBD_CD	IBD	rs1250563	79287626	chr10:79287626:G:C	1	11	0.757155	0.454753	-0.1354	0.0131	4.565e-25	5.24588e-25	0.399156	1	1	0.349477	1	1	FALSE	0.0128812	-0.1053	0.0116	1.455e-19	FALSE	0.273154	19.919	three_method	IBD	CD	intronic	ZMIZ1	.	.	.:	YES	-	102082	0.286039	0.286039	62216	0.272163	39866	0.307696	1	90570	1
chr10	78.75-79.79	10_78747394_79787627	CD	IBD_CD	IBD	rs1250564	79287585	chr10:79287585:A:C	1	11	0.757155	0.454753	-0.1354	0.0131	4.565e-25	5.24588e-25	0.399156	1	1	0.349477	1	1	FALSE	0.0115986	-0.1007	0.0111	1.072e-19	FALSE	0.0212555	18.8039	three_method	IBD	CD	intronic	ZMIZ1	.	.	.:	YES	-	102082	0.333361	0.333361	62216	0.319688	39866	0.354699	1	90570	1
chr10	78.75-79.79	10_78747394_79787627	CD	IBD_CD	IBD	rs1250546	79272775	chr10:79272775:A:G	1	11	0.757155	0.454753	-0.1354	0.0131	4.565e-25	5.24588e-25	0.399156	1	1	0.349477	1	1	FALSE	0.00715539	-0.0968	0.0108	2.561e-19	FALSE	0.00553821	17.76	three_method	IBD	CD	intronic	ZMIZ1	.	.	.:	YES	-	102082	0.39243	0.39243	62216	0.37949	39866	0.412623	1	90570	1
chr10	78.75-79.79	10_78747394_79787627	CD	IBD_CD	IBD	rs1250573	79282718	chr10:79282718:G:A	1	11	0.757155	0.454753	-0.1354	0.0131	4.565e-25	5.24588e-25	0.399156	1	1	0.349477	1	1	FALSE	0.00698586	-0.1044	0.0116	2.766e-19	FALSE	0.233387	19.7852	three_method	IBD	CD	intronic	ZMIZ1	.	.	.:	YES	-	102082	0.287607	0.287607	62216	0.273961	39866	0.308902	1	90570	1
chr10	78.75-79.79	10_78747394_79787627	CD	IBD_CD	CD	rs1250567	79286508	chr10:79286508:T:C	1	11	0.757155	0.454753	-0.1354	0.0131	4.565e-25	5.24588e-25	0.399156	1	1	0.349477	1	1	FALSE	0.00578448	-0.1292	0.013	3.355e-23	FALSE	0.00578456	17.9887	three_method	IBD	CD	intronic	ZMIZ1	.	.	.:	YES	-	72507	0.411035	0.411035	35427	0.389357	37080	0.431746	1	64845	1
chr10	80.01-81.01	10_80008189_81008190	IBD	IBD_CD_UC	IBD_CD_UC	rs7097656	80491075	chr10:80491075:T:C	1	16	0.963144	0.0928951	0.1278	0.0133	6.911e-22	7.63601e-22	0.188364	1	1	0.19735	1	1	TRUE	0.0928951	0.1278	0.0133	6.911e-22	TRUE	0	0	.	.	.	intronic	TSPAN14	.	.	.:	YES	-	102082	0.811636	0.188364	62216	0.821632	39866	0.796037	1	90570	1
chr10	80.01-81.01	10_80008189_81008190	IBD	IBD_CD_UC	IBD_CD_UC	rs1902660	80503927	chr10:80503927:G:C	1	16	0.963144	0.0928951	0.1278	0.0133	6.911e-22	7.63601e-22	0.188364	1	1	0.19735	1	1	FALSE	0.0877696	0.1286	0.0134	8.97e-22	TRUE	0	0	.	.	.	intronic	TSPAN14	.	.	.:	YES	-	102082	0.803471	0.196529	62216	0.813015	39866	0.788576	1	90570	1
chr10	80.01-81.01	10_80008189_81008190	IBD	IBD_CD_UC	IBD_CD_UC	rs7900536	80493945	chr10:80493945:C:A	1	16	0.963144	0.0928951	0.1278	0.0133	6.911e-22	7.63601e-22	0.188364	1	1	0.19735	1	1	FALSE	0.086389	0.1287	0.0134	7.073e-22	TRUE	0	0	.	.	.	intronic	TSPAN14	.	.	.:	YES	-	102082	0.803993	0.196007	62216	0.813541	39866	0.789093	1	90570	1
chr10	80.01-81.01	10_80008189_81008190	IBD	IBD_CD_UC	IBD_CD_UC	rs7896832	80497814	chr10:80497814:T:C	1	16	0.963144	0.0928951	0.1278	0.0133	6.911e-22	7.63601e-22	0.188364	1	1	0.19735	1	1	FALSE	0.0813928	0.1286	0.0134	8.203e-22	TRUE	0	0	.	.	.	intronic	TSPAN14	.	.	.:	YES	-	102082	0.803971	0.196029	62216	0.81356	39866	0.789006	1	90570	1
chr10	80.01-81.01	10_80008189_81008190	IBD	IBD_CD_UC	IBD_CD_UC	rs7080009	80509705	chr10:80509705:T:C	1	16	0.963144	0.0928951	0.1278	0.0133	6.911e-22	7.63601e-22	0.188364	1	1	0.19735	1	1	FALSE	0.081235	0.1287	0.0134	1.007e-21	TRUE	0	0	.	.	.	intronic	TSPAN14	.	.	.:	YES	-	102082	0.804289	0.195711	62216	0.81379	39866	0.789463	1	90570	1
chr10	80.01-81.01	10_80008189_81008190	IBD	IBD_CD_UC	IBD_CD_UC	rs7922621	80491788	chr10:80491788:C:A	1	16	0.963144	0.0928951	0.1278	0.0133	6.911e-22	7.63601e-22	0.188364	1	1	0.19735	1	1	FALSE	0.0716509	0.1285	0.0134	7.284e-22	TRUE	0	0	.	.	.	intronic	TSPAN14	.	.	.:	YES	-	102082	0.805247	0.194753	62216	0.814638	39866	0.790592	1	90570	1
chr10	80.01-81.01	10_80008189_81008190	IBD	IBD_CD_UC	IBD_CD_UC	rs7910643	80492013	chr10:80492013:G:A	1	16	0.963144	0.0928951	0.1278	0.0133	6.911e-22	7.63601e-22	0.188364	1	1	0.19735	1	1	FALSE	0.0639424	0.1283	0.0134	8.474e-22	TRUE	0	0	.	.	.	intronic	TSPAN14	.	.	.:	YES	-	102082	0.805256	0.194744	62216	0.814647	39866	0.7906	1	90570	1
chr10	80.01-81.01	10_80008189_81008190	IBD	IBD_CD_UC	IBD_CD_UC	rs1870137	80510092	chr10:80510092:C:G	1	16	0.963144	0.0928951	0.1278	0.0133	6.911e-22	7.63601e-22	0.188364	1	1	0.19735	1	1	FALSE	0.0628732	0.1282	0.0134	1.467e-21	TRUE	0	0	.	.	.	intronic	TSPAN14	.	.	.:	YES	-	102082	0.804137	0.195863	62216	0.8136	39866	0.789369	1	90570	1
chr10	80.01-81.01	10_80008189_81008190	IBD	IBD_CD_UC	IBD_CD_UC	rs9633740	80505515	chr10:80505515:A:G	1	16	0.963144	0.0928951	0.1278	0.0133	6.911e-22	7.63601e-22	0.188364	1	1	0.19735	1	1	FALSE	0.0593511	0.1288	0.0135	1.16e-21	TRUE	0	0	.	.	.	intronic	TSPAN14	.	.	.:	YES	-	102082	0.804991	0.195009	62216	0.814439	39866	0.790245	1	90570	1
chr10	80.01-81.01	10_80008189_81008190	IBD	IBD_CD_UC	IBD_CD	rs10749609	80489996	chr10:80489996:G:A	1	16	0.963144	0.0928951	0.1278	0.0133	6.911e-22	7.63601e-22	0.188364	1	1	0.19735	1	1	FALSE	0.0561788	0.1497	0.0163	4.75e-20	TRUE	0	0	.	.	.	intronic	TSPAN14	.	.	.:	YES	-	72507	0.802738	0.197262	35427	0.816583	37080	0.78951	1	64845	1
chr10	80.01-81.01	10_80008189_81008190	IBD	IBD_CD_UC	IBD_CD_UC	rs1870138	80509855	chr10:80509855:A:G	1	16	0.963144	0.0928951	0.1278	0.0133	6.911e-22	7.63601e-22	0.188364	1	1	0.19735	1	1	FALSE	0.0524284	0.1281	0.0134	1.577e-21	TRUE	0	0	.	.	.	intronic	TSPAN14	.	.	.:	YES	-	102082	0.803965	0.196035	62216	0.813402	39866	0.789236	1	90570	1
chr10	80.01-81.01	10_80008189_81008190	IBD	IBD_CD_UC	IBD_CD_UC	rs2343551	80508189	chr10:80508189:A:C	1	16	0.963144	0.0928951	0.1278	0.0133	6.911e-22	7.63601e-22	0.188364	1	1	0.19735	1	1	FALSE	0.0520981	0.1279	0.0134	1.818e-21	TRUE	0	0	.	.	.	intronic	TSPAN14	.	.	.:	YES	-	102082	0.804177	0.195823	62216	0.813656	39866	0.789385	1	90570	1
chr10	80.01-81.01	10_80008189_81008190	IBD	IBD_CD_UC	IBD_UC	rs1878036	80520381	chr10:80520381:T:G	1	16	0.963144	0.0928951	0.1278	0.0133	6.911e-22	7.63601e-22	0.188364	1	1	0.19735	1	1	FALSE	0.0346783	0.1103	0.0169	5.945e-11	TRUE	0	0	.	.	.	UTR3	TSPAN14	NM_001351267:c.*2405T>G;NM_030927:c.*2405T>G;NM_001351266:c.*2405T>G;NM_001351268:c.*2405T>G;NM_001128309:c.*2405T>G;NM_001351270:c.*2405T>G;NM_001351269:c.*2405T>G;NM_001351271:c.*2405T>G;NM_001351272:c.*2405T>G	.	.:	YES	-	64036	0.796252	0.203748	24982	0.808252	39054	0.788575	1	57862	1
chr10	80.01-81.01	10_80008189_81008190	IBD	IBD_CD_UC	CD_UC	rs10748526	80513323	chr10:80513323:T:C	1	16	0.963144	0.0928951	0.1278	0.0133	6.911e-22	7.63601e-22	0.188364	1	1	0.19735	1	1	FALSE	0.0304014	0.1096	0.0168	6.51e-11	TRUE	0	0	.	.	.	intronic	TSPAN14	.	.	.:	YES	-	64036	0.794908	0.205092	24982	0.806634	39054	0.787407	1	57862	1
chr10	80.01-81.01	10_80008189_81008190	IBD	IBD_CD_UC	IBD_UC	rs6586028	80494228	chr10:80494228:C:T	1	16	0.963144	0.0928951	0.1278	0.0133	6.911e-22	7.63601e-22	0.188364	1	1	0.19735	1	1	FALSE	0.02724	0.1087	0.0168	1.083e-10	TRUE	0	0	.	.	.	intronic	TSPAN14	.	.	.:	YES	-	64036	0.797906	0.202094	24982	0.810246	39054	0.790013	1	57862	1
chr10	80.01-81.01	10_80008189_81008190	IBD	IBD_CD_UC	UC	rs7096909	80524756	chr10:80524756:A:T	1	16	0.963144	0.0928951	0.1278	0.0133	6.911e-22	7.63601e-22	0.188364	1	1	0.19735	1	1	FALSE	0.0207252	0.1096	0.0168	7.255e-11	TRUE	0	0	.	.	.	intergenic	TSPAN14;LOC101929574	dist=2126;dist=4841	.	.:	YES	-	64036	0.795466	0.204534	24982	0.807155	39054	0.78799	1	57862	1
chr10	88.53-89.65	10_88529704_89646768	IBD	IBD	IBD	rs28895299	89190276	chr10:89190276:T:C	1	56	0.944052	0.033919	-0.0982	0.0168	5.37e-09	2.24033e-07	0.110556	1	1	0.107872	1	1	TRUE	0.033919	-0.0982	0.0168	5.37e-09	TRUE	0	0	.	.	.	intergenic	MIR4679-2;CH25H	dist=126865;dist=15353	.	.:	-	-	102082	0.110556	0.110556	62216	0.107987	39866	0.114566	1	90570	1
chr10	88.53-89.65	10_88529704_89646768	IBD	IBD	IBD	rs4933496	89192581	chr10:89192581:T:C	1	56	0.944052	0.033919	-0.0982	0.0168	5.37e-09	2.24033e-07	0.110556	1	1	0.107872	1	1	FALSE	0.031003	-0.0991	0.017	5.537e-09	TRUE	0	0	.	.	.	intergenic	MIR4679-2;CH25H	dist=129170;dist=13048	.	.:	-	-	102082	0.109142	0.109142	62216	0.106642	39866	0.113044	1	90570	1
chr10	88.53-89.65	10_88529704_89646768	IBD	IBD	IBD	rs11203022	89194311	chr10:89194311:G:A	1	56	0.944052	0.033919	-0.0982	0.0168	5.37e-09	2.24033e-07	0.110556	1	1	0.107872	1	1	FALSE	0.0309922	-0.0991	0.017	5.442e-09	TRUE	0	0	.	.	.	intergenic	MIR4679-2;CH25H	dist=130900;dist=11318	.	.:	-	-	102082	0.109124	0.109124	62216	0.106622	39866	0.113029	1	90570	1
chr10	88.53-89.65	10_88529704_89646768	IBD	IBD	IBD	rs11203024	89195482	chr10:89195482:G:T	1	56	0.944052	0.033919	-0.0982	0.0168	5.37e-09	2.24033e-07	0.110556	1	1	0.107872	1	1	FALSE	0.0309742	-0.0991	0.017	5.528e-09	TRUE	0	0	.	.	.	intergenic	MIR4679-2;CH25H	dist=132071;dist=10147	.	.:	-	-	102082	0.109113	0.109113	62216	0.106613	39866	0.113014	1	90570	1
chr10	88.53-89.65	10_88529704_89646768	IBD	IBD	IBD	rs11203019	89193017	chr10:89193017:A:T	1	56	0.944052	0.033919	-0.0982	0.0168	5.37e-09	2.24033e-07	0.110556	1	1	0.107872	1	1	FALSE	0.030942	-0.0991	0.017	5.531e-09	TRUE	0	0	.	.	.	intergenic	MIR4679-2;CH25H	dist=129606;dist=12612	.	.:	-	-	102082	0.109119	0.109119	62216	0.10662	39866	0.11302	1	90570	1
chr10	88.53-89.65	10_88529704_89646768	IBD	IBD	IBD	rs11203025	89195717	chr10:89195717:A:C	1	56	0.944052	0.033919	-0.0982	0.0168	5.37e-09	2.24033e-07	0.110556	1	1	0.107872	1	1	FALSE	0.0309173	-0.0991	0.017	5.548e-09	TRUE	0	0	.	.	.	intergenic	MIR4679-2;CH25H	dist=132306;dist=9912	.	.:	-	-	102082	0.10913	0.10913	62216	0.106633	39866	0.113026	1	90570	1
chr10	88.53-89.65	10_88529704_89646768	IBD	IBD	IBD	rs12570154	89191270	chr10:89191270:T:C	1	56	0.944052	0.033919	-0.0982	0.0168	5.37e-09	2.24033e-07	0.110556	1	1	0.107872	1	1	FALSE	0.0300516	-0.099	0.017	5.626e-09	TRUE	0	0	.	.	.	intergenic	MIR4679-2;CH25H	dist=127859;dist=14359	.	.:	-	-	102082	0.109104	0.109104	62216	0.106605	39866	0.113006	1	90570	1
chr10	88.53-89.65	10_88529704_89646768	IBD	IBD	IBD	rs11528443	89193095	chr10:89193095:T:C	1	56	0.944052	0.033919	-0.0982	0.0168	5.37e-09	2.24033e-07	0.110556	1	1	0.107872	1	1	FALSE	0.0299774	-0.099	0.017	5.687e-09	TRUE	0	0	.	.	.	intergenic	MIR4679-2;CH25H	dist=129684;dist=12534	.	.:	-	-	102082	0.109107	0.109107	62216	0.106602	39866	0.113018	1	90570	1
chr10	88.53-89.65	10_88529704_89646768	IBD	IBD	IBD	rs11203028	89196793	chr10:89196793:C:T	1	56	0.944052	0.033919	-0.0982	0.0168	5.37e-09	2.24033e-07	0.110556	1	1	0.107872	1	1	FALSE	0.0289999	-0.0989	0.017	5.962e-09	TRUE	0	0	.	.	.	intergenic	MIR4679-2;CH25H	dist=133382;dist=8836	.	.:	-	-	102082	0.109091	0.109091	62216	0.106599	39866	0.11298	1	90570	1
chr10	88.53-89.65	10_88529704_89646768	IBD	IBD	IBD	rs4073283	89198243	chr10:89198243:G:C	1	56	0.944052	0.033919	-0.0982	0.0168	5.37e-09	2.24033e-07	0.110556	1	1	0.107872	1	1	FALSE	0.0276005	-0.0988	0.017	6.108e-09	TRUE	0	0	.	.	.	intergenic	MIR4679-2;CH25H	dist=134832;dist=7386	.	.:	-	-	102082	0.108922	0.108922	62216	0.106397	39866	0.112863	1	90570	1
chr10	88.53-89.65	10_88529704_89646768	IBD	IBD	IBD	rs11203027	89196533	chr10:89196533:T:A	1	56	0.944052	0.033919	-0.0982	0.0168	5.37e-09	2.24033e-07	0.110556	1	1	0.107872	1	1	FALSE	0.0274151	-0.0987	0.017	6.202e-09	TRUE	0	0	.	.	.	intergenic	MIR4679-2;CH25H	dist=133122;dist=9096	.	.:	-	-	102082	0.109156	0.109156	62216	0.106674	39866	0.11303	1	90570	1
chr10	88.53-89.65	10_88529704_89646768	IBD	IBD	IBD	rs7896174	89196205	chr10:89196205:A:C	1	56	0.944052	0.033919	-0.0982	0.0168	5.37e-09	2.24033e-07	0.110556	1	1	0.107872	1	1	FALSE	0.0265241	-0.0986	0.017	6.594e-09	TRUE	0	0	.	.	.	intergenic	MIR4679-2;CH25H	dist=132794;dist=9424	.	.:	-	-	102082	0.109082	0.109082	62216	0.106598	39866	0.112957	1	90570	1
chr10	88.53-89.65	10_88529704_89646768	IBD	IBD	IBD	rs4399251	89183877	chr10:89183877:A:C	1	56	0.944052	0.033919	-0.0982	0.0168	5.37e-09	2.24033e-07	0.110556	1	1	0.107872	1	1	FALSE	0.0258177	-0.0973	0.0167	6.05e-09	TRUE	0	0	.	.	.	intergenic	MIR4679-2;CH25H	dist=120466;dist=21752	.	.:	-	-	102082	0.111195	0.111195	62216	0.108563	39866	0.115302	1	90570	1
chr10	88.53-89.65	10_88529704_89646768	IBD	IBD	IBD	rs4617498	89183956	chr10:89183956:G:A	1	56	0.944052	0.033919	-0.0982	0.0168	5.37e-09	2.24033e-07	0.110556	1	1	0.107872	1	1	FALSE	0.0249889	-0.0972	0.0167	6.145e-09	TRUE	0	0	.	.	.	intergenic	MIR4679-2;CH25H	dist=120545;dist=21673	.	.:	-	-	102082	0.1112	0.1112	62216	0.108569	39866	0.115306	1	90570	1
chr10	88.53-89.65	10_88529704_89646768	IBD	IBD	IBD	rs10887928	89186104	chr10:89186104:A:T	1	56	0.944052	0.033919	-0.0982	0.0168	5.37e-09	2.24033e-07	0.110556	1	1	0.107872	1	1	FALSE	0.0243327	-0.0971	0.0167	6.611e-09	TRUE	0	0	.	.	.	intergenic	MIR4679-2;CH25H	dist=122693;dist=19525	.	.:	-	-	102082	0.111161	0.111161	62216	0.108532	39866	0.115263	1	90570	1
chr10	88.53-89.65	10_88529704_89646768	IBD	IBD	IBD	rs2863216	89182180	chr10:89182180:C:T	1	56	0.944052	0.033919	-0.0982	0.0168	5.37e-09	2.24033e-07	0.110556	1	1	0.107872	1	1	FALSE	0.0241352	-0.0971	0.0167	6.685e-09	TRUE	0	0	.	.	.	intergenic	MIR4679-2;CH25H	dist=118769;dist=23449	.	.:	-	-	102082	0.11107	0.11107	62216	0.108439	39866	0.115176	1	90570	1
chr10	88.53-89.65	10_88529704_89646768	IBD	IBD	IBD	rs10887927	89180930	chr10:89180930:T:C	1	56	0.944052	0.033919	-0.0982	0.0168	5.37e-09	2.24033e-07	0.110556	1	1	0.107872	1	1	FALSE	0.0239209	-0.0977	0.0168	5.532e-09	TRUE	0	0	.	.	.	intergenic	MIR4679-2;CH25H	dist=117519;dist=24699	.	.:	-	-	102082	0.111139	0.111139	62216	0.108501	39866	0.115256	1	90570	1
chr10	88.53-89.65	10_88529704_89646768	IBD	IBD	IBD	rs10509567	89185999	chr10:89185999:G:A	1	56	0.944052	0.033919	-0.0982	0.0168	5.37e-09	2.24033e-07	0.110556	1	1	0.107872	1	1	FALSE	0.0235826	-0.097	0.0167	6.68e-09	TRUE	0	0	.	.	.	intergenic	MIR4679-2;CH25H	dist=122588;dist=19630	.	.:	-	-	102082	0.111255	0.111255	62216	0.10862	39866	0.115369	1	90570	1
chr10	88.53-89.65	10_88529704_89646768	IBD	IBD	IBD	rs3923282	89186995	chr10:89186995:C:T	1	56	0.944052	0.033919	-0.0982	0.0168	5.37e-09	2.24033e-07	0.110556	1	1	0.107872	1	1	FALSE	0.023559	-0.097	0.0167	6.58e-09	TRUE	0	0	.	.	.	intergenic	MIR4679-2;CH25H	dist=123584;dist=18634	.	.:	-	-	102082	0.111205	0.111205	62216	0.10857	39866	0.115318	1	90570	1
chr10	88.53-89.65	10_88529704_89646768	IBD	IBD	IBD	rs77004054	89180867	chr10:89180867:C:CA	1	56	0.944052	0.033919	-0.0982	0.0168	5.37e-09	2.24033e-07	0.110556	1	1	0.107872	1	1	FALSE	0.0164774	-0.0965	0.0168	9.359e-09	TRUE	0	0	.	.	.	intergenic	MIR4679-2;CH25H	dist=117456;dist=24762	.	.:	-	-	102082	0.110648	0.110648	62216	0.108082	39866	0.114653	1	90570	1
chr10	88.53-89.65	10_88529704_89646768	IBD	IBD	IBD	rs74263161	89188786	chr10:89188786:CAA:C	1	56	0.944052	0.033919	-0.0982	0.0168	5.37e-09	2.24033e-07	0.110556	1	1	0.107872	1	1	FALSE	0.0164597	-0.0979	0.0171	1.037e-08	TRUE	0	0	.	.	.	intergenic	MIR4679-2;CH25H	dist=125375;dist=16841	.	.:	-	-	102082	0.107966	0.107966	62216	0.105569	39866	0.111707	1	90570	1
chr10	88.53-89.65	10_88529704_89646768	IBD	IBD	IBD	rs11203032	89204857	chr10:89204857:T:G	1	56	0.944052	0.033919	-0.0982	0.0168	5.37e-09	2.24033e-07	0.110556	1	1	0.107872	1	1	FALSE	0.0138631	-0.0989	0.0173	1.172e-08	TRUE	0	0	.	.	.	downstream	CH25H	dist=772	.	.:	YES	-	102082	0.104495	0.104495	62216	0.102148	39866	0.108156	1	90570	1
chr10	88.53-89.65	10_88529704_89646768	IBD	IBD	IBD	rs10887929	89189107	chr10:89189107:T:C	1	56	0.944052	0.033919	-0.0982	0.0168	5.37e-09	2.24033e-07	0.110556	1	1	0.107872	1	1	FALSE	0.0137932	-0.0973	0.0171	1.212e-08	TRUE	0	0	.	.	.	intergenic	MIR4679-2;CH25H	dist=125696;dist=16522	.	.:	-	-	102082	0.107864	0.107864	62216	0.105477	39866	0.111589	1	90570	1
chr10	88.53-89.65	10_88529704_89646768	IBD	IBD	IBD	rs11203009	89167406	chr10:89167406:G:A	1	56	0.944052	0.033919	-0.0982	0.0168	5.37e-09	2.24033e-07	0.110556	1	1	0.107872	1	1	FALSE	0.0133328	-0.0973	0.0171	1.356e-08	TRUE	0	0	.	.	.	intergenic	MIR4679-2;CH25H	dist=103995;dist=38223	.	.:	-	-	102082	0.107482	0.107482	62216	0.105077	39866	0.111235	1	90570	1
chr10	88.53-89.65	10_88529704_89646768	IBD	IBD	IBD	rs79055220	89171507	chr10:89171507:G:GA	1	56	0.944052	0.033919	-0.0982	0.0168	5.37e-09	2.24033e-07	0.110556	1	1	0.107872	1	1	FALSE	0.0131215	-0.0979	0.0172	1.299e-08	TRUE	0	0	.	.	.	intergenic	MIR4679-2;CH25H	dist=108096;dist=34122	.	.:	-	-	102082	0.1067	0.1067	62216	0.104253	39866	0.110518	1	90570	1
chr10	88.53-89.65	10_88529704_89646768	IBD	IBD	IBD	rs11203014	89180576	chr10:89180576:C:G	1	56	0.944052	0.033919	-0.0982	0.0168	5.37e-09	2.24033e-07	0.110556	1	1	0.107872	1	1	FALSE	0.0126726	-0.0971	0.0171	1.358e-08	TRUE	0	0	.	.	.	intergenic	MIR4679-2;CH25H	dist=117165;dist=25053	.	.:	-	-	102082	0.107598	0.107598	62216	0.105206	39866	0.111331	1	90570	1
chr10	88.53-89.65	10_88529704_89646768	IBD	IBD	IBD	rs11203018	89189026	chr10:89189026:T:C	1	56	0.944052	0.033919	-0.0982	0.0168	5.37e-09	2.24033e-07	0.110556	1	1	0.107872	1	1	FALSE	0.0126119	-0.097	0.0171	1.331e-08	TRUE	0	0	.	.	.	intergenic	MIR4679-2;CH25H	dist=125615;dist=16603	.	.:	-	-	102082	0.107858	0.107858	62216	0.105482	39866	0.111565	1	90570	1
chr10	88.53-89.65	10_88529704_89646768	IBD	IBD	IBD	rs61212031	89203473	chr10:89203473:CCA:C	1	56	0.944052	0.033919	-0.0982	0.0168	5.37e-09	2.24033e-07	0.110556	1	1	0.107872	1	1	FALSE	0.012597	-0.0992	0.0174	1.294e-08	TRUE	0	0	.	.	.	intergenic	MIR4679-2;CH25H	dist=140062;dist=2154	.	.:	YES	-	102082	0.103946	0.103946	62216	0.101722	39866	0.107418	1	90570	1
chr10	88.53-89.65	10_88529704_89646768	IBD	IBD	IBD	rs58916689	89203771	chr10:89203771:C:CT	1	56	0.944052	0.033919	-0.0982	0.0168	5.37e-09	2.24033e-07	0.110556	1	1	0.107872	1	1	FALSE	0.0125864	-0.0992	0.0174	1.273e-08	TRUE	0	0	.	.	.	intergenic	MIR4679-2;CH25H	dist=140360;dist=1858	.	.:	YES	-	102082	0.103945	0.103945	62216	0.101722	39866	0.107416	1	90570	1
chr10	88.53-89.65	10_88529704_89646768	IBD	IBD	IBD	rs11203017	89188952	chr10:89188952:C:T	1	56	0.944052	0.033919	-0.0982	0.0168	5.37e-09	2.24033e-07	0.110556	1	1	0.107872	1	1	FALSE	0.0125506	-0.097	0.0171	1.361e-08	TRUE	0	0	.	.	.	intergenic	MIR4679-2;CH25H	dist=125541;dist=16677	.	.:	-	-	102082	0.107859	0.107859	62216	0.105482	39866	0.111567	1	90570	1
chr10	88.53-89.65	10_88529704_89646768	IBD	IBD	IBD	rs10887925	89179145	chr10:89179145:G:T	1	56	0.944052	0.033919	-0.0982	0.0168	5.37e-09	2.24033e-07	0.110556	1	1	0.107872	1	1	FALSE	0.0120341	-0.0969	0.0171	1.447e-08	TRUE	0	0	.	.	.	intergenic	MIR4679-2;CH25H	dist=115734;dist=26484	.	.:	-	-	102082	0.107686	0.107686	62216	0.105312	39866	0.111391	1	90570	1
chr10	88.53-89.65	10_88529704_89646768	IBD	IBD	IBD	rs58761548	89164837	chr10:89164837:AG:A	1	56	0.944052	0.033919	-0.0982	0.0168	5.37e-09	2.24033e-07	0.110556	1	1	0.107872	1	1	FALSE	0.0118732	-0.0969	0.0171	1.573e-08	TRUE	0	0	.	.	.	intergenic	MIR4679-2;CH25H	dist=101426;dist=40791	.	.:	-	-	102082	0.107542	0.107542	62216	0.105175	39866	0.111236	1	90570	1
chr10	88.53-89.65	10_88529704_89646768	IBD	IBD	IBD	rs10887926	89180601	chr10:89180601:G:A	1	56	0.944052	0.033919	-0.0982	0.0168	5.37e-09	2.24033e-07	0.110556	1	1	0.107872	1	1	FALSE	0.0117094	-0.0968	0.0171	1.498e-08	TRUE	0	0	.	.	.	intergenic	MIR4679-2;CH25H	dist=117190;dist=25028	.	.:	-	-	102082	0.107709	0.107709	62216	0.105334	39866	0.111416	1	90570	1
chr10	88.53-89.65	10_88529704_89646768	IBD	IBD	IBD	rs10430718	89178194	chr10:89178194:A:T	1	56	0.944052	0.033919	-0.0982	0.0168	5.37e-09	2.24033e-07	0.110556	1	1	0.107872	1	1	FALSE	0.0116888	-0.0968	0.0171	1.503e-08	TRUE	0	0	.	.	.	intergenic	MIR4679-2;CH25H	dist=114783;dist=27435	.	.:	-	-	102082	0.107689	0.107689	62216	0.105316	39866	0.111392	1	90570	1
chr10	88.53-89.65	10_88529704_89646768	IBD	IBD	IBD	rs10887921	89165910	chr10:89165910:T:G	1	56	0.944052	0.033919	-0.0982	0.0168	5.37e-09	2.24033e-07	0.110556	1	1	0.107872	1	1	FALSE	0.0115595	-0.0968	0.0171	1.586e-08	TRUE	0	0	.	.	.	intergenic	MIR4679-2;CH25H	dist=102499;dist=39719	.	.:	-	-	102082	0.107532	0.107532	62216	0.105152	39866	0.111246	1	90570	1
chr10	88.53-89.65	10_88529704_89646768	IBD	IBD	IBD	rs10887920	89164658	chr10:89164658:C:T	1	56	0.944052	0.033919	-0.0982	0.0168	5.37e-09	2.24033e-07	0.110556	1	1	0.107872	1	1	FALSE	0.0115232	-0.0968	0.0171	1.639e-08	TRUE	0	0	.	.	.	intergenic	MIR4679-2;CH25H	dist=101247;dist=40971	.	.:	-	-	102082	0.107557	0.107557	62216	0.105189	39866	0.111253	1	90570	1
chr10	88.53-89.65	10_88529704_89646768	IBD	IBD	IBD	rs9651495	89172624	chr10:89172624:G:A	1	56	0.944052	0.033919	-0.0982	0.0168	5.37e-09	2.24033e-07	0.110556	1	1	0.107872	1	1	FALSE	0.0112915	-0.0967	0.0171	1.599e-08	TRUE	0	0	.	.	.	intergenic	MIR4679-2;CH25H	dist=109213;dist=33005	.	.:	-	-	102082	0.107595	0.107595	62216	0.105221	39866	0.111302	1	90570	1
chr10	88.53-89.65	10_88529704_89646768	IBD	IBD	IBD	rs76858170	89162136	chr10:89162136:AAAGTTTATTTAAGTAAACTT:A	1	56	0.944052	0.033919	-0.0982	0.0168	5.37e-09	2.24033e-07	0.110556	1	1	0.107872	1	1	FALSE	0.0110904	-0.0973	0.0172	1.608e-08	TRUE	0	0	.	.	.	intergenic	MIR4679-2;CH25H	dist=98725;dist=43473	.	.:	-	-	102082	0.107098	0.107098	62216	0.104739	39866	0.110779	1	90570	1
chr10	88.53-89.65	10_88529704_89646768	IBD	IBD	IBD	rs2902445	89174397	chr10:89174397:A:G	1	56	0.944052	0.033919	-0.0982	0.0168	5.37e-09	2.24033e-07	0.110556	1	1	0.107872	1	1	FALSE	0.0109504	-0.0966	0.0171	1.649e-08	TRUE	0	0	.	.	.	intergenic	MIR4679-2;CH25H	dist=110986;dist=31232	.	.:	-	-	102082	0.107586	0.107586	62216	0.105211	39866	0.111292	1	90570	1
chr10	88.53-89.65	10_88529704_89646768	IBD	IBD	IBD	rs17117124	89204240	chr10:89204240:C:G	1	56	0.944052	0.033919	-0.0982	0.0168	5.37e-09	2.24033e-07	0.110556	1	1	0.107872	1	1	FALSE	0.0108715	-0.0981	0.0173	1.34e-08	TRUE	0	0	.	.	.	intergenic	MIR4679-2;CH25H	dist=140829;dist=1389	.	.:	YES	-	102082	0.105362	0.105362	62216	0.103063	39866	0.10895	1	90570	1
chr10	88.53-89.65	10_88529704_89646768	IBD	IBD	IBD	rs11203030	89204529	chr10:89204529:A:G	1	56	0.944052	0.033919	-0.0982	0.0168	5.37e-09	2.24033e-07	0.110556	1	1	0.107872	1	1	FALSE	0.0108678	-0.0981	0.0173	1.353e-08	TRUE	0	0	.	.	.	intergenic	MIR4679-2;CH25H	dist=141118;dist=1100	.	.:	YES	-	102082	0.105348	0.105348	62216	0.103048	39866	0.108937	1	90570	1
chr10	88.53-89.65	10_88529704_89646768	IBD	IBD	IBD	rs11203031	89204638	chr10:89204638:G:T	1	56	0.944052	0.033919	-0.0982	0.0168	5.37e-09	2.24033e-07	0.110556	1	1	0.107872	1	1	FALSE	0.0108644	-0.0981	0.0173	1.296e-08	TRUE	0	0	.	.	.	downstream	CH25H	dist=991	.	.:	YES	-	102082	0.105471	0.105471	62216	0.103155	39866	0.109086	1	90570	1
chr10	88.53-89.65	10_88529704_89646768	IBD	IBD	IBD	rs12217507	89163071	chr10:89163071:G:A	1	56	0.944052	0.033919	-0.0982	0.0168	5.37e-09	2.24033e-07	0.110556	1	1	0.107872	1	1	FALSE	0.0107626	-0.0972	0.0172	1.561e-08	TRUE	0	0	.	.	.	intergenic	MIR4679-2;CH25H	dist=99660;dist=42558	.	.:	-	-	102082	0.10727	0.10727	62216	0.104899	39866	0.110971	1	90570	1
chr10	88.53-89.65	10_88529704_89646768	IBD	IBD	IBD	rs11203011	89171421	chr10:89171421:T:G	1	56	0.944052	0.033919	-0.0982	0.0168	5.37e-09	2.24033e-07	0.110556	1	1	0.107872	1	1	FALSE	0.010574	-0.0965	0.0171	1.726e-08	TRUE	0	0	.	.	.	intergenic	MIR4679-2;CH25H	dist=108010;dist=34208	.	.:	-	-	102082	0.107606	0.107606	62216	0.105223	39866	0.111325	1	90570	1
chr10	88.53-89.65	10_88529704_89646768	IBD	IBD	IBD	rs7076185	89163767	chr10:89163767:G:A	1	56	0.944052	0.033919	-0.0982	0.0168	5.37e-09	2.24033e-07	0.110556	1	1	0.107872	1	1	FALSE	0.0105281	-0.0971	0.0172	1.574e-08	TRUE	0	0	.	.	.	intergenic	MIR4679-2;CH25H	dist=100356;dist=41862	.	.:	-	-	102082	0.107413	0.107413	62216	0.105055	39866	0.111093	1	90570	1
chr10	88.53-89.65	10_88529704_89646768	IBD	IBD	IBD	rs7477966	89164501	chr10:89164501:A:G	1	56	0.944052	0.033919	-0.0982	0.0168	5.37e-09	2.24033e-07	0.110556	1	1	0.107872	1	1	FALSE	0.0104995	-0.0971	0.0172	1.555e-08	TRUE	0	0	.	.	.	intergenic	MIR4679-2;CH25H	dist=101090;dist=41128	.	.:	-	-	102082	0.107368	0.107368	62216	0.104982	39866	0.111092	1	90570	1
chr10	88.53-89.65	10_88529704_89646768	IBD	IBD	IBD	rs10887923	89170647	chr10:89170647:C:T	1	56	0.944052	0.033919	-0.0982	0.0168	5.37e-09	2.24033e-07	0.110556	1	1	0.107872	1	1	FALSE	0.0102633	-0.0964	0.0171	1.808e-08	TRUE	0	0	.	.	.	intergenic	MIR4679-2;CH25H	dist=107236;dist=34982	.	.:	-	-	102082	0.107581	0.107581	62216	0.105212	39866	0.111277	1	90570	1
chr10	88.53-89.65	10_88529704_89646768	IBD	IBD	IBD	rs7098394	89201149	chr10:89201149:T:A	1	56	0.944052	0.033919	-0.0982	0.0168	5.37e-09	2.24033e-07	0.110556	1	1	0.107872	1	1	FALSE	0.0102072	-0.0991	0.0175	1.365e-08	TRUE	0	0	.	.	.	intergenic	MIR4679-2;CH25H	dist=137738;dist=4480	.	.:	YES	-	102082	0.103643	0.103643	62216	0.101428	39866	0.107099	1	90570	1
chr10	88.53-89.65	10_88529704_89646768	IBD	IBD	IBD	rs9651424	89173178	chr10:89173178:A:G	1	56	0.944052	0.033919	-0.0982	0.0168	5.37e-09	2.24033e-07	0.110556	1	1	0.107872	1	1	FALSE	0.0100445	-0.0963	0.0171	1.824e-08	TRUE	0	0	.	.	.	intergenic	MIR4679-2;CH25H	dist=109767;dist=32451	.	.:	-	-	102082	0.107629	0.107629	62216	0.105263	39866	0.11132	1	90570	1
chr10	88.53-89.65	10_88529704_89646768	IBD	IBD	IBD	rs17117126	89204269	chr10:89204269:A:G	1	56	0.944052	0.033919	-0.0982	0.0168	5.37e-09	2.24033e-07	0.110556	1	1	0.107872	1	1	FALSE	0.00996917	-0.0978	0.0173	1.422e-08	TRUE	0	0	.	.	.	intergenic	MIR4679-2;CH25H	dist=140858;dist=1360	.	.:	YES	-	102082	0.10543	0.10543	62216	0.103114	39866	0.109045	1	90570	1
chr10	88.53-89.65	10_88529704_89646768	IBD	IBD	IBD	rs10887922	89170479	chr10:89170479:G:A	1	56	0.944052	0.033919	-0.0982	0.0168	5.37e-09	2.24033e-07	0.110556	1	1	0.107872	1	1	FALSE	0.00996894	-0.0963	0.0171	1.853e-08	TRUE	0	0	.	.	.	intergenic	MIR4679-2;CH25H	dist=107068;dist=35150	.	.:	-	-	102082	0.10757	0.10757	62216	0.105204	39866	0.111264	1	90570	1
chr10	88.53-89.65	10_88529704_89646768	IBD	IBD	IBD	chr10:89171359:GT:G	89171359	chr10:89171359:GT:G	1	56	0.944052	0.033919	-0.0982	0.0168	5.37e-09	2.24033e-07	0.110556	1	1	0.107872	1	1	FALSE	0.00995049	-0.0963	0.0171	1.878e-08	TRUE	0	0	.	.	.	intergenic	MIR4679-2;CH25H	dist=107948;dist=34269	.	.:	-	-	102082	0.107527	0.107527	62216	0.105156	39866	0.111227	1	90570	1
chr10	88.53-89.65	10_88529704_89646768	IBD	IBD	IBD	rs12219735	89163133	chr10:89163133:C:T	1	56	0.944052	0.033919	-0.0982	0.0168	5.37e-09	2.24033e-07	0.110556	1	1	0.107872	1	1	FALSE	0.00985904	-0.0969	0.0172	1.764e-08	TRUE	0	0	.	.	.	intergenic	MIR4679-2;CH25H	dist=99722;dist=42496	.	.:	-	-	102082	0.107285	0.107285	62216	0.104923	39866	0.110972	1	90570	1
chr10	88.53-89.65	10_88529704_89646768	IBD	IBD	IBD	rs11203033	89204974	chr10:89204974:C:G	1	56	0.944052	0.033919	-0.0982	0.0168	5.37e-09	2.24033e-07	0.110556	1	1	0.107872	1	1	FALSE	0.00962163	-0.0983	0.0174	1.747e-08	TRUE	0	0	.	.	.	downstream	CH25H	dist=655	.	.:	YES	-	102082	0.103859	0.103859	62216	0.101636	39866	0.107328	1	90570	1
chr10	88.53-89.65	10_88529704_89646768	IBD	IBD	IBD	rs2211599	89169790	chr10:89169790:G:A	1	56	0.944052	0.033919	-0.0982	0.0168	5.37e-09	2.24033e-07	0.110556	1	1	0.107872	1	1	FALSE	0.00961758	-0.0962	0.0171	1.946e-08	TRUE	0	0	.	.	.	intergenic	MIR4679-2;CH25H	dist=106379;dist=35839	.	.:	-	-	102082	0.107622	0.107622	62216	0.105246	39866	0.11133	1	90570	1
chr10	88.53-89.65	10_88529704_89646768	IBD	IBD	IBD	rs61853072	89201743	chr10:89201743:A:T	1	56	0.944052	0.033919	-0.0982	0.0168	5.37e-09	2.24033e-07	0.110556	1	1	0.107872	1	1	FALSE	0.00912053	-0.0987	0.0175	1.586e-08	TRUE	0	0	.	.	.	intergenic	MIR4679-2;CH25H	dist=138332;dist=3886	.	.:	YES	-	102082	0.10364	0.10364	62216	0.101432	39866	0.107087	1	90570	1
chr10	88.53-89.65	10_88529704_89646768	IBD	IBD	IBD	rs72810950	89062883	chr10:89062883:T:C	2	26	0.864756	0.275296	-0.1023	0.018	1.289e-08	5.88829e-07	0.0943305	1	1	0.0816582	1	1	TRUE	0.275296	-0.1023	0.018	1.289e-08	TRUE	0	0	.	.	.	upstream;downstream	MIR4679-1;MIR4679-2	dist=452;dist=452	.	.:	YES	-	102082	0.0943305	0.0943305	62216	0.0917506	39866	0.0983567	1	90570	1
chr10	88.53-89.65	10_88529704_89646768	IBD	IBD	IBD	rs73370726	89093116	chr10:89093116:C:T	2	26	0.864756	0.275296	-0.1023	0.018	1.289e-08	5.88829e-07	0.0943305	1	1	0.0816582	1	1	FALSE	0.198736	-0.101	0.0179	1.715e-08	TRUE	0	0	.	.	.	intergenic	MIR4679-2;CH25H	dist=29705;dist=112513	.	.:	-	-	102082	0.0954162	0.0954162	62216	0.0928799	39866	0.0993744	1	90570	1
chr10	88.53-89.65	10_88529704_89646768	IBD	IBD	IBD	rs75628800	89118294	chr10:89118294:CTGAG:C	2	26	0.864756	0.275296	-0.1023	0.018	1.289e-08	5.88829e-07	0.0943305	1	1	0.0816582	1	1	FALSE	0.0573641	-0.0978	0.0179	4.854e-08	TRUE	0	0	.	.	.	intergenic	MIR4679-2;CH25H	dist=54883;dist=87331	.	.:	-	-	102082	0.0958533	0.0958533	62216	0.0930441	39866	0.100237	1	90570	1
chr10	88.53-89.65	10_88529704_89646768	IBD	IBD	IBD	rs4442451	89121520	chr10:89121520:C:T	2	26	0.864756	0.275296	-0.1023	0.018	1.289e-08	5.88829e-07	0.0943305	1	1	0.0816582	1	1	FALSE	0.0532341	-0.0976	0.0179	5.347e-08	TRUE	0	0	.	.	.	intergenic	MIR4679-2;CH25H	dist=58109;dist=84109	.	.:	-	-	102082	0.0956503	0.0956503	62216	0.0927879	39866	0.100118	1	90570	1
chr10	88.53-89.65	10_88529704_89646768	IBD	IBD	IBD	rs112875411	89062351	chr10:89062351:TA:T	2	26	0.864756	0.275296	-0.1023	0.018	1.289e-08	5.88829e-07	0.0943305	1	1	0.0816582	1	1	FALSE	0.0468989	-0.1068	0.0196	4.925e-08	TRUE	0	0	.	.	.	upstream;downstream	MIR4679-1;MIR4679-2	dist=983;dist=983	.	.:	YES	-	102082	0.0790314	0.0790314	62216	0.0773003	39866	0.0817329	1	90570	1
chr10	88.53-89.65	10_88529704_89646768	IBD	IBD	IBD	rs17378454	89065085	chr10:89065085:G:A	2	26	0.864756	0.275296	-0.1023	0.018	1.289e-08	5.88829e-07	0.0943305	1	1	0.0816582	1	1	FALSE	0.0298241	-0.1056	0.0197	8.001e-08	TRUE	0	0	.	.	.	intergenic	MIR4679-2;CH25H	dist=1674;dist=140544	.	.:	YES	-	102082	0.078127	0.078127	62216	0.076316	39866	0.0809533	1	90570	1
chr10	88.53-89.65	10_88529704_89646768	IBD	IBD	IBD	rs11814780	89066633	chr10:89066633:G:A	2	26	0.864756	0.275296	-0.1023	0.018	1.289e-08	5.88829e-07	0.0943305	1	1	0.0816582	1	1	FALSE	0.0248507	-0.1043	0.0196	1.097e-07	TRUE	0	0	.	.	.	intergenic	MIR4679-2;CH25H	dist=3222;dist=138996	.	.:	YES	-	102082	0.0784726	0.0784726	62216	0.0767177	39866	0.0812114	1	90570	1
chr10	88.53-89.65	10_88529704_89646768	IBD	IBD	IBD	rs77318274	89066610	chr10:89066610:C:A	2	26	0.864756	0.275296	-0.1023	0.018	1.289e-08	5.88829e-07	0.0943305	1	1	0.0816582	1	1	FALSE	0.0248488	-0.1043	0.0196	1.096e-07	TRUE	0	0	.	.	.	intergenic	MIR4679-2;CH25H	dist=3199;dist=139019	.	.:	YES	-	102082	0.0784715	0.0784715	62216	0.0767165	39866	0.0812104	1	90570	1
chr10	88.53-89.65	10_88529704_89646768	IBD	IBD	IBD	rs77638774	89063624	chr10:89063624:A:G	2	26	0.864756	0.275296	-0.1023	0.018	1.289e-08	5.88829e-07	0.0943305	1	1	0.0816582	1	1	FALSE	0.0229791	-0.104	0.0196	1.038e-07	TRUE	0	0	.	.	.	upstream;downstream	MIR4679-2;MIR4679-1	dist=213;dist=213	.	.:	YES	-	102082	0.0788308	0.0788308	62216	0.0771135	39866	0.0815109	1	90570	1
chr10	88.53-89.65	10_88529704_89646768	IBD	IBD	IBD	rs17115398	89059017	chr10:89059017:T:C	2	26	0.864756	0.275296	-0.1023	0.018	1.289e-08	5.88829e-07	0.0943305	1	1	0.0816582	1	1	FALSE	0.0224289	-0.1044	0.0197	1.069e-07	TRUE	0	0	.	.	.	intergenic	FAS;MIR4679-2	dist=41958;dist=4318	.	.:	YES	-	102082	0.0786194	0.0786194	62216	0.0768931	39866	0.0813135	1	90570	1
chr10	88.53-89.65	10_88529704_89646768	IBD	IBD	IBD	rs11812685	89056902	chr10:89056902:G:T	2	26	0.864756	0.275296	-0.1023	0.018	1.289e-08	5.88829e-07	0.0943305	1	1	0.0816582	1	1	FALSE	0.0204335	-0.104	0.0197	1.213e-07	TRUE	0	0	.	.	.	intergenic	FAS;MIR4679-2	dist=39843;dist=6433	.	.:	-	-	102082	0.0786307	0.0786307	62216	0.0769153	39866	0.0813078	1	90570	1
chr10	88.53-89.65	10_88529704_89646768	IBD	IBD	IBD	rs1892337	89080537	chr10:89080537:G:A	2	26	0.864756	0.275296	-0.1023	0.018	1.289e-08	5.88829e-07	0.0943305	1	1	0.0816582	1	1	FALSE	0.0196308	-0.1032	0.0195	1.26e-07	TRUE	0	0	.	.	.	intergenic	MIR4679-2;CH25H	dist=17126;dist=125092	.	.:	-	-	102082	0.0793111	0.0793111	62216	0.0775253	39866	0.0820982	1	90570	1
chr10	88.53-89.65	10_88529704_89646768	IBD	IBD	IBD	rs11819743	89089403	chr10:89089403:A:T	2	26	0.864756	0.275296	-0.1023	0.018	1.289e-08	5.88829e-07	0.0943305	1	1	0.0816582	1	1	FALSE	0.0184081	-0.1035	0.0196	1.263e-07	TRUE	0	0	.	.	.	intergenic	MIR4679-2;CH25H	dist=25992;dist=116226	.	.:	-	-	102082	0.0791723	0.0791723	62216	0.0774121	39866	0.0819194	1	90570	1
chr10	88.53-89.65	10_88529704_89646768	IBD	IBD	IBD	rs76787568	89072237	chr10:89072237:A:C	2	26	0.864756	0.275296	-0.1023	0.018	1.289e-08	5.88829e-07	0.0943305	1	1	0.0816582	1	1	FALSE	0.0182284	-0.1034	0.0196	1.235e-07	TRUE	0	0	.	.	.	intergenic	MIR4679-2;CH25H	dist=8826;dist=133392	.	.:	-	-	102082	0.0792067	0.0792067	62216	0.0774358	39866	0.0819705	1	90570	1
chr10	88.53-89.65	10_88529704_89646768	IBD	IBD	IBD	rs78556408	89085741	chr10:89085741:A:C	2	26	0.864756	0.275296	-0.1023	0.018	1.289e-08	5.88829e-07	0.0943305	1	1	0.0816582	1	1	FALSE	0.0172619	-0.1032	0.0196	1.296e-07	TRUE	0	0	.	.	.	intergenic	MIR4679-2;CH25H	dist=22330;dist=119888	.	.:	-	-	102082	0.0792261	0.0792261	62216	0.0774591	39866	0.0819837	1	90570	1
chr10	88.53-89.65	10_88529704_89646768	IBD	IBD	IBD	rs80017486	89076344	chr10:89076344:G:T	2	26	0.864756	0.275296	-0.1023	0.018	1.289e-08	5.88829e-07	0.0943305	1	1	0.0816582	1	1	FALSE	0.0169522	-0.1031	0.0196	1.332e-07	TRUE	0	0	.	.	.	intergenic	MIR4679-2;CH25H	dist=12933;dist=129285	.	.:	-	-	102082	0.079212	0.079212	62216	0.0774484	39866	0.0819644	1	90570	1
chr10	88.53-89.65	10_88529704_89646768	IBD	IBD	IBD	rs78048124	89096289	chr10:89096289:T:A	2	26	0.864756	0.275296	-0.1023	0.018	1.289e-08	5.88829e-07	0.0943305	1	1	0.0816582	1	1	FALSE	0.0155132	-0.1028	0.0196	1.545e-07	TRUE	0	0	.	.	.	intergenic	MIR4679-2;CH25H	dist=32878;dist=109340	.	.:	-	-	102082	0.0791642	0.0791642	62216	0.0774234	39866	0.081881	1	90570	1
chr10	88.53-89.65	10_88529704_89646768	IBD	IBD	IBD	rs75827390	89077113	chr10:89077113:A:T	2	26	0.864756	0.275296	-0.1023	0.018	1.289e-08	5.88829e-07	0.0943305	1	1	0.0816582	1	1	FALSE	0.015388	-0.1027	0.0196	1.498e-07	TRUE	0	0	.	.	.	intergenic	MIR4679-2;CH25H	dist=13702;dist=128516	.	.:	-	-	102082	0.0791979	0.0791979	62216	0.0774389	39866	0.0819432	1	90570	1
chr10	88.53-89.65	10_88529704_89646768	IBD	IBD	IBD	rs77250876	89102028	chr10:89102028:G:A	2	26	0.864756	0.275296	-0.1023	0.018	1.289e-08	5.88829e-07	0.0943305	1	1	0.0816582	1	1	FALSE	0.0130186	-0.1021	0.0196	1.912e-07	TRUE	0	0	.	.	.	intergenic	MIR4679-2;CH25H	dist=38617;dist=103601	.	.:	-	-	102082	0.0791342	0.0791342	62216	0.077417	39866	0.0818142	1	90570	1
chr10	88.53-89.65	10_88529704_89646768	IBD	IBD	IBD	rs78498572	89098691	chr10:89098691:T:G	2	26	0.864756	0.275296	-0.1023	0.018	1.289e-08	5.88829e-07	0.0943305	1	1	0.0816582	1	1	FALSE	0.0115335	-0.1016	0.0196	2.196e-07	TRUE	0	0	.	.	.	intergenic	MIR4679-2;CH25H	dist=35280;dist=106938	.	.:	-	-	102082	0.0790218	0.0790218	62216	0.0773127	39866	0.081689	1	90570	1
chr10	88.53-89.65	10_88529704_89646768	IBD	IBD	IBD	rs17464311	89110637	chr10:89110637:C:T	2	26	0.864756	0.275296	-0.1023	0.018	1.289e-08	5.88829e-07	0.0943305	1	1	0.0816582	1	1	FALSE	0.00644522	-0.1006	0.0196	2.981e-07	TRUE	0	0	.	.	.	intergenic	MIR4679-2;CH25H	dist=47226;dist=94992	.	.:	-	-	102082	0.0792313	0.0792313	62216	0.0771917	39866	0.0824143	1	90570	1
chr10	88.53-89.65	10_88529704_89646768	IBD	IBD	IBD	rs10509566	89130240	chr10:89130240:T:G	2	26	0.864756	0.275296	-0.1023	0.018	1.289e-08	5.88829e-07	0.0943305	1	1	0.0816582	1	1	FALSE	0.0049984	-0.0996	0.0196	3.917e-07	TRUE	0	0	.	.	.	intergenic	MIR4679-2;CH25H	dist=66829;dist=75389	.	.:	-	-	102082	0.0794737	0.0794737	62216	0.0774135	39866	0.082689	1	90570	1
chr10	88.53-89.65	10_88529704_89646768	IBD	IBD	IBD	rs75781119	89109223	chr10:89109223:G:A	2	26	0.864756	0.275296	-0.1023	0.018	1.289e-08	5.88829e-07	0.0943305	1	1	0.0816582	1	1	FALSE	0.00496809	-0.0994	0.0196	3.789e-07	TRUE	0	0	.	.	.	intergenic	MIR4679-2;CH25H	dist=45812;dist=96406	.	.:	-	-	102082	0.0796919	0.0796919	62216	0.0776839	39866	0.0828254	1	90570	1
chr10	88.53-89.65	10_88529704_89646768	IBD	IBD	IBD	rs11814143	89135669	chr10:89135669:G:A	2	26	0.864756	0.275296	-0.1023	0.018	1.289e-08	5.88829e-07	0.0943305	1	1	0.0816582	1	1	FALSE	0.00490488	-0.0986	0.0195	3.994e-07	TRUE	0	0	.	.	.	intergenic	MIR4679-2;CH25H	dist=72258;dist=69960	.	.:	YES	-	102082	0.0817976	0.0817976	62216	0.0798305	39866	0.0848676	1	90570	1
chr10	88.53-89.65	10_88529704_89646768	IBD	IBD	IBD	rs61852655	89103662	chr10:89103662:A:G	2	26	0.864756	0.275296	-0.1023	0.018	1.289e-08	5.88829e-07	0.0943305	1	1	0.0816582	1	1	FALSE	0.00485308	-0.0987	0.0195	4.104e-07	TRUE	0	0	.	.	.	intergenic	MIR4679-2;CH25H	dist=40251;dist=101967	.	.:	-	-	102082	0.0798459	0.0798459	62216	0.0778367	39866	0.0829817	1	90570	1
chr10	88.53-89.65	10_88529704_89646768	IBD	IBD	IBD	rs17465703	89137016	chr10:89137016:T:G	2	26	0.864756	0.275296	-0.1023	0.018	1.289e-08	5.88829e-07	0.0943305	1	1	0.0816582	1	1	FALSE	0.00476483	-0.1	0.0197	4.046e-07	TRUE	0	0	.	.	.	intergenic	MIR4679-2;CH25H	dist=73605;dist=68613	.	.:	YES	-	102082	0.0789939	0.0789939	62216	0.0769242	39866	0.0822239	1	90570	1
chr10	92.17-93.28	10_92169710_93282690	IBD	IBD_CD_UC	IBD_CD_UC	rs2497305	92725864	chr10:92725864:C:T	1	29	0.608021	0.298166	-0.0863	0.0106	4.124e-16	3.98861e-16	0.462337	1	1	0.426197	1	1	TRUE	0.298166	-0.0863	0.0106	4.124e-16	TRUE	0	0	.	.	.	intergenic	HHEX;EXOC6	dist=30217;dist=100967	.	.:	-	-	102082	0.462337	0.462337	62216	0.451632	39866	0.479043	1	90570	1
chr10	92.17-93.28	10_92169710_93282690	IBD	IBD_CD_UC	IBD_CD_UC	rs2497304	92732959	chr10:92732959:C:T	1	29	0.608021	0.298166	-0.0863	0.0106	4.124e-16	3.98861e-16	0.462337	1	1	0.426197	1	1	FALSE	0.207717	-0.0862	0.0107	6.281e-16	TRUE	0	0	.	.	.	intergenic	HHEX;EXOC6	dist=37312;dist=93872	.	.:	-	-	102082	0.462803	0.462803	62216	0.452124	39866	0.47947	1	90570	1
chr10	92.17-93.28	10_92169710_93282690	IBD	IBD_CD_UC	IBD_CD_UC	rs61862778	92707158	chr10:92707158:C:T	1	29	0.608021	0.298166	-0.0863	0.0106	4.124e-16	3.98861e-16	0.462337	1	1	0.426197	1	1	FALSE	0.133338	-0.0849	0.0106	1.418e-15	TRUE	0	0	.	.	.	intergenic	HHEX;EXOC6	dist=11511;dist=119673	.	.:	YES	-	102082	0.465779	0.465779	62216	0.455306	39866	0.482125	1	90570	1
chr10	92.17-93.28	10_92169710_93282690	IBD	IBD_CD_UC	IBD_CD_UC	chr10:92729446:GA:G	92729446	chr10:92729446:GA:G	1	29	0.608021	0.298166	-0.0863	0.0106	4.124e-16	3.98861e-16	0.462337	1	1	0.426197	1	1	FALSE	0.052839	-0.0828	0.0106	6.276e-15	TRUE	0	0	.	.	.	intergenic	HHEX;EXOC6	dist=33799;dist=97384	.	.:	-	-	102082	0.479774	0.479774	62216	0.470341	39866	0.494496	1	90570	1
chr10	92.17-93.28	10_92169710_93282690	IBD	IBD_CD_UC	IBD_UC	chr10:92724115:TA:T	92724115	chr10:92724115:TA:T	1	29	0.608021	0.298166	-0.0863	0.0106	4.124e-16	3.98861e-16	0.462337	1	1	0.426197	1	1	FALSE	0.0213181	-0.0827	0.0133	5.524e-10	TRUE	0	0	.	.	.	intergenic	HHEX;EXOC6	dist=28468;dist=102715	.	.:	-	-	64036	0.485676	0.485676	24982	0.470883	39054	0.495138	1	57862	1
chr10	92.17-93.28	10_92169710_93282690	IBD	IBD_CD_UC	IBD_UC	rs1544210	92728044	chr10:92728044:G:A	1	29	0.608021	0.298166	-0.0863	0.0106	4.124e-16	3.98861e-16	0.462337	1	1	0.426197	1	1	FALSE	0.0210636	-0.0825	0.0133	6.112e-10	TRUE	0	0	.	.	.	intergenic	HHEX;EXOC6	dist=32397;dist=98787	.	.:	-	-	64036	0.486222	0.486222	24982	0.471482	39054	0.495651	1	57862	1
chr10	92.17-93.28	10_92169710_93282690	IBD	IBD_CD_UC	IBD_UC	rs2497306	92725454	chr10:92725454:A:C	1	29	0.608021	0.298166	-0.0863	0.0106	4.124e-16	3.98861e-16	0.462337	1	1	0.426197	1	1	FALSE	0.0171774	-0.0821	0.0133	5.817e-10	TRUE	0	0	.	.	.	intergenic	HHEX;EXOC6	dist=29807;dist=101377	.	.:	-	-	64036	0.488998	0.488998	24982	0.474054	39054	0.498557	1	57862	1
chr10	92.17-93.28	10_92169710_93282690	IBD	IBD_CD_UC	IBD_UC	rs61862780	92708886	chr10:92708886:T:C	1	29	0.608021	0.298166	-0.0863	0.0106	4.124e-16	3.98861e-16	0.462337	1	1	0.426197	1	1	FALSE	0.0169709	-0.0822	0.0133	7.317e-10	TRUE	0	0	.	.	.	intergenic	HHEX;EXOC6	dist=13239;dist=117945	.	.:	YES	-	64036	0.483596	0.483596	24982	0.468808	39054	0.493056	1	57862	1
chr10	92.17-93.28	10_92169710_93282690	IBD	IBD_CD_UC	IBD_CD_UC	rs7894183	92622283	chr10:92622283:G:A	1	29	0.608021	0.298166	-0.0863	0.0106	4.124e-16	3.98861e-16	0.462337	1	1	0.426197	1	1	FALSE	0.0150336	0.0807	0.0107	5.532e-14	TRUE	0	0	.	.	.	intronic	KIF11	.	.	.:	YES	-	102082	0.598112	0.401888	62216	0.607331	39866	0.583723	1	90570	1
chr10	92.17-93.28	10_92169710_93282690	IBD	IBD_CD_UC	CD	rs10882091	92614620	chr10:92614620:C:T	1	29	0.608021	0.298166	-0.0863	0.0106	4.124e-16	3.98861e-16	0.462337	1	1	0.426197	1	1	FALSE	0.0149014	0.0831	0.0129	1.346e-10	TRUE	0	0	.	.	.	intronic	KIF11	.	.	.:	YES	-	72507	0.597075	0.402925	35427	0.609317	37080	0.585378	1	64845	1
chr10	92.17-93.28	10_92169710_93282690	IBD	IBD_CD_UC	IBD_CD_UC	rs10786050	92607473	chr10:92607473:A:G	1	29	0.608021	0.298166	-0.0863	0.0106	4.124e-16	3.98861e-16	0.462337	1	1	0.426197	1	1	FALSE	0.0146935	0.0808	0.0107	5.168e-14	TRUE	0	0	.	.	.	intronic	KIF11	.	.	.:	YES	-	102082	0.598248	0.401752	62216	0.607483	39866	0.583835	1	90570	1
chr10	92.17-93.28	10_92169710_93282690	IBD	IBD_CD_UC	IBD_CD_UC	rs7096101	92603171	chr10:92603171:G:A	1	29	0.608021	0.298166	-0.0863	0.0106	4.124e-16	3.98861e-16	0.462337	1	1	0.426197	1	1	FALSE	0.0125637	0.0806	0.0107	5.917e-14	TRUE	0	0	.	.	.	intronic	KIF11	.	.	.:	YES	-	102082	0.598537	0.401463	62216	0.607762	39866	0.58414	1	90570	1
chr10	92.17-93.28	10_92169710_93282690	IBD	IBD_CD_UC	UC	rs2488075	92730417	chr10:92730417:T:C	1	29	0.608021	0.298166	-0.0863	0.0106	4.124e-16	3.98861e-16	0.462337	1	1	0.426197	1	1	FALSE	0.0122152	-0.0817	0.0133	9.189e-10	TRUE	0	0	.	.	.	intergenic	HHEX;EXOC6	dist=34770;dist=96414	.	.:	-	-	64036	0.487145	0.487145	24982	0.472639	39054	0.496424	1	57862	1
chr10	92.17-93.28	10_92169710_93282690	IBD	IBD_CD_UC	CD_UC	rs10882094	92627919	chr10:92627919:T:A	1	29	0.608021	0.298166	-0.0863	0.0106	4.124e-16	3.98861e-16	0.462337	1	1	0.426197	1	1	FALSE	0.0112081	0.0785	0.0135	6.268e-09	TRUE	0	0	.	.	.	intronic	KIF11	.	.	.:	YES	-	64036	0.593645	0.406355	24982	0.608073	39054	0.584416	1	57862	1
chr10	92.17-93.28	10_92169710_93282690	IBD	IBD_CD_UC	CD_UC	rs4933734	92654810	chr10:92654810:A:T	1	29	0.608021	0.298166	-0.0863	0.0106	4.124e-16	3.98861e-16	0.462337	1	1	0.426197	1	1	FALSE	0.0111524	0.08	0.0135	3.514e-09	TRUE	0	0	.	.	.	UTR3	KIF11	NM_004523:c.*1014A>T	.	.:	YES	-	64036	0.593488	0.406512	24982	0.608132	39054	0.58412	1	57862	1
chr10	92.17-93.28	10_92169710_93282690	IBD	IBD_CD_UC	CD	chr10:92632756:A:ATAATT	92632756	chr10:92632756:A:ATAATT	1	29	0.608021	0.298166	-0.0863	0.0106	4.124e-16	3.98861e-16	0.462337	1	1	0.426197	1	1	FALSE	0.0104136	0.083	0.013	2.003e-10	TRUE	0	0	.	.	.	intronic	KIF11	.	.	.:	YES	-	72507	0.592033	0.407967	35427	0.604176	37080	0.58043	1	64845	1
chr10	92.17-93.28	10_92169710_93282690	IBD	IBD_CD_UC	CD_UC	rs6583827	92598266	chr10:92598266:A:T	1	29	0.608021	0.298166	-0.0863	0.0106	4.124e-16	3.98861e-16	0.462337	1	1	0.426197	1	1	FALSE	0.0103628	0.079	0.0135	5.192e-09	TRUE	0	0	.	.	.	intronic	KIF11	.	.	.:	YES	-	64036	0.593695	0.406305	24982	0.608187	39054	0.584424	1	57862	1
chr10	92.17-93.28	10_92169710_93282690	IBD	IBD_CD_UC	CD_UC	rs10736068	92634204	chr10:92634204:T:C	1	29	0.608021	0.298166	-0.0863	0.0106	4.124e-16	3.98861e-16	0.462337	1	1	0.426197	1	1	FALSE	0.00961822	0.079	0.0135	5.444e-09	TRUE	0	0	.	.	.	intronic	KIF11	.	.	.:	YES	-	64036	0.593209	0.406791	24982	0.607733	39054	0.583918	1	57862	1
chr10	92.17-93.28	10_92169710_93282690	IBD	IBD_CD_UC	CD	rs7071905	92626365	chr10:92626365:T:G	1	29	0.608021	0.298166	-0.0863	0.0106	4.124e-16	3.98861e-16	0.462337	1	1	0.426197	1	1	FALSE	0.0082	0.0825	0.013	2.243e-10	TRUE	0	0	.	.	.	intronic	KIF11	.	.	.:	YES	-	72507	0.594895	0.405105	35427	0.607091	37080	0.583243	1	64845	1
chr10	92.17-93.28	10_92169710_93282690	IBD	IBD_CD_UC	CD_UC	rs7900689	92635991	chr10:92635991:A:C	1	29	0.608021	0.298166	-0.0863	0.0106	4.124e-16	3.98861e-16	0.462337	1	1	0.426197	1	1	FALSE	0.00770429	0.0786	0.0135	6.327e-09	TRUE	0	0	.	.	.	intronic	KIF11	.	.	.:	YES	-	64036	0.59329	0.40671	24982	0.607747	39054	0.584041	1	57862	1
chr10	92.17-93.28	10_92169710_93282690	IBD	IBD_CD_UC	CD_UC	rs6583830	92638361	chr10:92638361:A:G	1	29	0.608021	0.298166	-0.0863	0.0106	4.124e-16	3.98861e-16	0.462337	1	1	0.426197	1	1	FALSE	0.00770427	0.0786	0.0135	6.281e-09	TRUE	0	0	.	.	.	intronic	KIF11	.	.	.:	YES	-	64036	0.59348	0.40652	24982	0.607975	39054	0.584207	1	57862	1
chr10	92.17-93.28	10_92169710_93282690	IBD	IBD_CD_UC	CD	rs7914814	92623193	chr10:92623193:T:C	1	29	0.608021	0.298166	-0.0863	0.0106	4.124e-16	3.98861e-16	0.462337	1	1	0.426197	1	1	FALSE	0.00710955	0.0822	0.013	2.507e-10	TRUE	0	0	.	.	.	intronic	KIF11	.	.	.:	YES	-	72507	0.595935	0.404065	35427	0.607749	37080	0.584647	1	64845	1
chr10	92.17-93.28	10_92169710_93282690	IBD	IBD_CD_UC	CD_UC	rs9420589	92690476	chr10:92690476:G:T	1	29	0.608021	0.298166	-0.0863	0.0106	4.124e-16	3.98861e-16	0.462337	1	1	0.426197	1	1	FALSE	0.0062817	-0.0785	0.0134	5.36e-09	TRUE	0	0	.	.	.	intronic	HHEX	.	.	.:	YES	-	64036	0.426869	0.426869	24982	0.412442	39054	0.436099	1	57862	1
chr10	92.17-93.28	10_92169710_93282690	IBD	IBD_CD_UC	CD_UC	rs2421941	92586152	chr10:92586152:G:A	1	29	0.608021	0.298166	-0.0863	0.0106	4.124e-16	3.98861e-16	0.462337	1	1	0.426197	1	1	FALSE	0.00557373	0.0791	0.0136	6.331e-09	TRUE	0	0	.	.	.	intergenic	IDE;KIF11	dist=12057;dist=6978	.	.:	-	-	64036	0.608057	0.391943	24982	0.622422	39054	0.598869	1	57862	1
chr10	92.17-93.28	10_92169710_93282690	IBD	IBD_CD_UC	CD	rs10736069	92635636	chr10:92635636:T:C	1	29	0.608021	0.298166	-0.0863	0.0106	4.124e-16	3.98861e-16	0.462337	1	1	0.426197	1	1	FALSE	0.00510643	0.0815	0.013	3.859e-10	TRUE	0	0	.	.	.	intronic	KIF11	.	.	.:	YES	-	72507	0.593923	0.406077	35427	0.605754	37080	0.582619	1	64845	1
chr10	92.17-93.28	10_92169710_93282690	IBD	IBD_CD_UC	CD	rs7092522	92583226	chr10:92583226:T:C	1	29	0.608021	0.298166	-0.0863	0.0106	4.124e-16	3.98861e-16	0.462337	1	1	0.426197	1	1	FALSE	0.00459372	0.0819	0.0131	4.17e-10	TRUE	0	0	.	.	.	intergenic	IDE;KIF11	dist=9131;dist=9904	.	.:	-	-	72507	0.609929	0.390071	35427	0.622093	37080	0.598307	1	64845	1
chr10	92.17-93.28	10_92169710_93282690	IBD	IBD_CD_UC	CD	rs6583824	92585160	chr10:92585160:A:G	1	29	0.608021	0.298166	-0.0863	0.0106	4.124e-16	3.98861e-16	0.462337	1	1	0.426197	1	1	FALSE	0.00399557	0.0816	0.0131	4.816e-10	TRUE	0	0	.	.	.	intergenic	IDE;KIF11	dist=11065;dist=7970	.	.:	-	-	72507	0.609935	0.390065	35427	0.622065	37080	0.598346	1	64845	1
chr10	92.17-93.28	10_92169710_93282690	IBD	IBD_CD_UC	CD	rs6583822	92581444	chr10:92581444:A:G	1	29	0.608021	0.298166	-0.0863	0.0106	4.124e-16	3.98861e-16	0.462337	1	1	0.426197	1	1	FALSE	0.00332004	0.0812	0.0131	5.959e-10	TRUE	0	0	.	.	.	intergenic	IDE;KIF11	dist=7349;dist=11686	.	.:	-	-	72507	0.610102	0.389898	35427	0.62225	37080	0.598496	1	64845	1
chr10	92.17-93.28	10_92169710_93282690	IBD	IBD_CD_UC	UC	rs1112718	92719350	chr10:92719350:A:G	1	29	0.608021	0.298166	-0.0863	0.0106	4.124e-16	3.98861e-16	0.462337	1	1	0.426197	1	1	FALSE	0.00268222	0.0795	0.0135	4.41e-09	TRUE	0	0	.	.	.	intergenic	HHEX;EXOC6	dist=23703;dist=107481	.	.:	-	-	64036	0.398085	0.398085	24982	0.409315	39054	0.390901	1	57862	1
chr10	96.3-97.53	10_96295463_97527598	UC	UC	UC	rs57807455	96798744	chr10:96798744:T:A	1	1	1	0.950309	0.1337	0.0215	5.153e-10	5.07472e-10	0.113805	1	1	0.113805	1	1	TRUE	0.950309	0.1337	0.0215	5.153e-10	TRUE	0	0	.	.	.	intergenic	RPL13AP5;MIR607	dist=47821;dist=29925	.	.:	-	-	64036	0.113805	0.113805	24982	0.122005	39054	0.10856	1	57862	1
chr10	98.77-100.49	10_98768514_100488685	CD	CD	CD	rs10748781	99523573	chr10:99523573:C:A	1	1	1	0.995242	-0.1563	0.0129	5.483e-34	1.2392e-08	0.45625	1	1	0.45625	1	1	TRUE	0.995242	-0.1563	0.0129	5.483e-34	FALSE	0.990494	22.1902	three_method	IBD	IBD	intergenic	GOT1;LINC01475	dist=92949;dist=2777	.	.:	YES	-	72507	0.54375	0.45625	35427	0.523008	37080	0.563567	1	64845	1
chr10	98.77-100.49	10_98768514_100488685	UC	IBD_UC	IBD_UC	rs11190141	99532633	chr10:99532633:C:T	2	8	0.961343	0.849173	-0.1598	0.0139	1.561e-30	1.66285e-09	0.357952	1	1	0.366493	1	1	TRUE	0.849173	-0.1598	0.0139	1.561e-30	TRUE	0	0	.	.	.	upstream	NKX2-3	dist=309	.	.:	YES	-	64036	0.357952	0.357952	24982	0.333548	39054	0.373563	1	57862	1
chr10	98.77-100.49	10_98768514_100488685	UC	IBD_UC	IBD_UC	rs11190134	99522443	chr10:99522443:G:A	2	8	0.961343	0.849173	-0.1598	0.0139	1.561e-30	1.66285e-09	0.357952	1	1	0.366493	1	1	FALSE	0.0465053	-0.1544	0.0138	4.364e-29	TRUE	0	0	.	.	.	intergenic	GOT1;LINC01475	dist=91819;dist=3907	.	.:	YES	-	64036	0.368986	0.368986	24982	0.345668	39054	0.383902	1	57862	1
chr10	98.77-100.49	10_98768514_100488685	UC	IBD_UC	IBD_UC	rs10883360	99521401	chr10:99521401:C:G	2	8	0.961343	0.849173	-0.1598	0.0139	1.561e-30	1.66285e-09	0.357952	1	1	0.366493	1	1	FALSE	0.0187944	-0.1553	0.0139	4.228e-29	TRUE	0	0	.	.	.	intergenic	GOT1;LINC01475	dist=90777;dist=4949	.	.:	YES	-	64036	0.366649	0.366649	24982	0.34316	39054	0.381674	1	57862	1
chr10	98.77-100.49	10_98768514_100488685	UC	IBD_UC	UC	chr10:99512238:CA:C	99512238	chr10:99512238:CA:C	2	8	0.961343	0.849173	-0.1598	0.0139	1.561e-30	1.66285e-09	0.357952	1	1	0.366493	1	1	FALSE	0.0110639	-0.1554	0.0139	5.657e-29	TRUE	0	0	.	.	.	intergenic	GOT1;LINC01475	dist=81614;dist=14111	.	.:	-	-	64036	0.36542	0.36542	24982	0.342072	39054	0.380355	1	57862	1
chr10	98.77-100.49	10_98768514_100488685	UC	IBD_UC	UC	rs11190126	99512032	chr10:99512032:A:C	2	8	0.961343	0.849173	-0.1598	0.0139	1.561e-30	1.66285e-09	0.357952	1	1	0.366493	1	1	FALSE	0.00901487	-0.154	0.0138	1.047e-28	TRUE	0	0	.	.	.	intergenic	GOT1;LINC01475	dist=81408;dist=14318	.	.:	-	-	64036	0.367391	0.367391	24982	0.344058	39054	0.382316	1	57862	1
chr10	98.77-100.49	10_98768514_100488685	UC	IBD_UC	UC	rs7081330	99514708	chr10:99514708:A:G	2	8	0.961343	0.849173	-0.1598	0.0139	1.561e-30	1.66285e-09	0.357952	1	1	0.366493	1	1	FALSE	0.00769297	-0.1538	0.0138	1.186e-28	TRUE	0	0	.	.	.	intergenic	GOT1;LINC01475	dist=84084;dist=11642	.	.:	-	-	64036	0.367507	0.367507	24982	0.34406	39054	0.382505	1	57862	1
chr10	98.77-100.49	10_98768514_100488685	UC	IBD_UC	UC	rs6584278	99518342	chr10:99518342:C:T	2	8	0.961343	0.849173	-0.1598	0.0139	1.561e-30	1.66285e-09	0.357952	1	1	0.366493	1	1	FALSE	0.00560516	-0.1545	0.0139	7.539e-29	TRUE	0	0	.	.	.	intergenic	GOT1;LINC01475	dist=87718;dist=8008	.	.:	-	-	64036	0.36709	0.36709	24982	0.343769	39054	0.382008	1	57862	1
chr10	98.77-100.49	10_98768514_100488685	UC	IBD_UC	UC	rs7078219	99514608	chr10:99514608:G:A	2	8	0.961343	0.849173	-0.1598	0.0139	1.561e-30	1.66285e-09	0.357952	1	1	0.366493	1	1	FALSE	0.00520481	-0.1522	0.0137	1.354e-28	TRUE	0	0	.	.	.	intergenic	GOT1;LINC01475	dist=83984;dist=11742	.	.:	-	-	64036	0.370951	0.370951	24982	0.347369	39054	0.386036	1	57862	1
chr10	109.93-110.93	10_109925838_110931467	CD	IBD_CD	IBD_CD	rs11195128	110426390	chr10:110426390:C:T	1	3	0.983148	0.770624	0.1157	0.0134	6.198e-18	6.13775e-18	0.34095	1	1	0.338887	1	1	TRUE	0.770624	0.1157	0.0134	6.198e-18	TRUE	0	0	.	.	.	intergenic	SMNDC1;DUSP5	dist=121470;dist=71517	.	.:	YES	-	72507	0.34095	0.34095	35427	0.349891	37080	0.332407	1	64845	1
chr10	109.93-110.93	10_109925838_110931467	CD	IBD_CD	IBD_CD	rs10884966	110425838	chr10:110425838:G:A	1	3	0.983148	0.770624	0.1157	0.0134	6.198e-18	6.13775e-18	0.34095	1	1	0.338887	1	1	FALSE	0.143454	0.112	0.0135	1.053e-16	TRUE	0	0	.	.	.	intergenic	SMNDC1;DUSP5	dist=120918;dist=72069	.	.:	YES	-	72507	0.339482	0.339482	35427	0.347869	37080	0.331469	1	64845	1
chr10	109.93-110.93	10_109925838_110931467	CD	IBD_CD	IBD	rs2168743	110422950	chr10:110422950:A:C	1	3	0.983148	0.770624	0.1157	0.0134	6.198e-18	6.13775e-18	0.34095	1	1	0.338887	1	1	FALSE	0.063429	0.0642	0.0112	8.863e-09	TRUE	0	0	.	.	.	intergenic	SMNDC1;DUSP5	dist=118030;dist=74957	.	.:	-	-	102082	0.33623	0.33623	62216	0.339683	39866	0.330842	1	90570	1
chr11	1.35-2.81	11_1352842_2805691	IBD	IBD	IBD	rs2521269	2299865	chr11:2299865:C:A	1	1	1	0.988766	-0.0764	0.011	3.792e-12	2.58538e-12	0.499884	1	1	0.499884	1	1	TRUE	0.988766	-0.0764	0.011	3.792e-12	TRUE	0	0	.	.	.	intronic	C11orf21	.	.	.:	YES	-	102483	0.499884	0.499884	62451	0.493894	40032	0.509227	1	91036	1
chr11	1.35-2.81	11_1352842_2805691	UC	IBD_UC	IBD_UC	rs907612	1852991	chr11:1852991:C:T	2	11	0.843174	0.23954	0.0776	0.0142	4.446e-08	3.17264e-08	0.370314	1	1	0.323883	0.991781	0.995424	TRUE	0.23954	0.0776	0.0142	4.446e-08	TRUE	0	0	.	.	.	upstream	LSP1	dist=93	.	.:	YES	-	64329	0.370314	0.370314	25109	0.379254	39220	0.364591	1	58192	1
chr11	1.35-2.81	11_1352842_2805691	UC	IBD_UC	IBD_UC	rs56014530	1854927	chr11:1854927:G:A	2	11	0.843174	0.23954	0.0776	0.0142	4.446e-08	3.17264e-08	0.370314	1	1	0.323883	0.991781	0.995424	FALSE	0.129151	0.0814	0.0145	2.019e-08	TRUE	0	0	.	.	.	intronic	LSP1	.	.	.:	YES	-	64329	0.316155	0.316155	25109	0.325888	39220	0.309924	1	58192	1
chr11	1.35-2.81	11_1352842_2805691	UC	IBD_UC	IBD_UC	rs55840650	1858096	chr11:1858096:C:T	2	11	0.843174	0.23954	0.0776	0.0142	4.446e-08	3.17264e-08	0.370314	1	1	0.323883	0.991781	0.995424	FALSE	0.113794	0.0801	0.0145	3.681e-08	TRUE	0	0	.	.	.	intronic	LSP1	.	.	.:	YES	-	61395	0.317212	0.317212	25061	0.32581	36334	0.311282	0.954391	58003	0.996752
chr11	1.35-2.81	11_1352842_2805691	UC	IBD_UC	IBD_UC	rs61868761	1855715	chr11:1855715:G:A	2	11	0.843174	0.23954	0.0776	0.0142	4.446e-08	3.17264e-08	0.370314	1	1	0.323883	0.991781	0.995424	FALSE	0.107634	0.0807	0.0145	2.682e-08	TRUE	0	0	.	.	.	intronic	LSP1	.	.	.:	YES	-	64329	0.316473	0.316473	25109	0.326165	39220	0.310269	1	58192	1
chr11	1.35-2.81	11_1352842_2805691	UC	IBD_UC	IBD_UC	rs61868760	1855637	chr11:1855637:C:T	2	11	0.843174	0.23954	0.0776	0.0142	4.446e-08	3.17264e-08	0.370314	1	1	0.323883	0.991781	0.995424	FALSE	0.0990675	0.0804	0.0145	2.991e-08	TRUE	0	0	.	.	.	intronic	LSP1	.	.	.:	YES	-	64329	0.316711	0.316711	25109	0.326401	39220	0.310507	1	58192	1
chr11	1.35-2.81	11_1352842_2805691	UC	IBD_UC	IBD_UC	rs11041487	1856044	chr11:1856044:C:T	2	11	0.843174	0.23954	0.0776	0.0142	4.446e-08	3.17264e-08	0.370314	1	1	0.323883	0.991781	0.995424	FALSE	0.0896107	0.0802	0.0145	3.348e-08	TRUE	0	0	.	.	.	intronic	LSP1	.	.	.:	YES	-	64329	0.316688	0.316688	25109	0.32636	39220	0.310496	1	58192	1
chr11	1.35-2.81	11_1352842_2805691	UC	IBD_UC	IBD_UC	rs11041476	1853837	chr11:1853837:G:A	2	11	0.843174	0.23954	0.0776	0.0142	4.446e-08	3.17264e-08	0.370314	1	1	0.323883	0.991781	0.995424	FALSE	0.0554192	0.0782	0.0144	6.152e-08	TRUE	0	0	.	.	.	intronic	LSP1	.	.	.:	YES	-	64329	0.313607	0.313607	25109	0.323396	39220	0.30734	1	58192	1
chr11	1.35-2.81	11_1352842_2805691	UC	IBD_UC	IBD_UC	rs907613	1853062	chr11:1853062:G:A	2	11	0.843174	0.23954	0.0776	0.0142	4.446e-08	3.17264e-08	0.370314	1	1	0.323883	0.991781	0.995424	FALSE	0.0477231	0.0769	0.0143	8.397e-08	TRUE	0	0	.	.	.	upstream	LSP1	dist=22	.	.:	YES	-	64329	0.316442	0.316442	25109	0.326588	39220	0.309946	1	58192	1
chr11	1.35-2.81	11_1352842_2805691	UC	IBD_UC	IBD_UC	rs907611	1852842	chr11:1852842:G:A	2	11	0.843174	0.23954	0.0776	0.0142	4.446e-08	3.17264e-08	0.370314	1	1	0.323883	0.991781	0.995424	FALSE	0.0457064	0.0768	0.0143	7.966e-08	TRUE	0	0	.	.	.	upstream	LSP1	dist=242	.	.:	YES	-	64329	0.317745	0.317745	25109	0.326693	39220	0.312017	1	58192	1
chr11	1.35-2.81	11_1352842_2805691	UC	IBD_UC	UC	rs56344095	1852002	chr11:1852002:A:T	2	11	0.843174	0.23954	0.0776	0.0142	4.446e-08	3.17264e-08	0.370314	1	1	0.323883	0.991781	0.995424	FALSE	0.0253957	0.0782	0.0145	6.574e-08	TRUE	0	0	.	.	.	intergenic	TNNI2;LSP1	dist=10324;dist=1082	.	.:	YES	-	64329	0.330566	0.330566	25109	0.339911	39220	0.324584	1	58192	1
chr11	1.35-2.81	11_1352842_2805691	UC	IBD_UC	IBD	rs7943060	1857871	chr11:1857871:C:G	2	11	0.843174	0.23954	0.0776	0.0142	4.446e-08	3.17264e-08	0.370314	1	1	0.323883	0.991781	0.995424	FALSE	0.0144424	0.0635	0.0118	6.984e-08	TRUE	0	0	.	.	.	intronic	LSP1	.	.	.:	YES	-	97892	0.330805	0.330805	60746	0.33419	37146	0.325268	0.955202	86749	0.952909
chr11	59.97-62.3	11_59965293_62296828	IBD	IBD	IBD	rs175110	61057137	chr11:61057137:G:T	1	2	0.999819	0.493985	-0.0744	0.0114	6.105e-11	1.08509e-10	0.313272	1	1	0.31324	1	1	TRUE	0.493985	-0.0744	0.0114	6.105e-11	FALSE	0.000797631	8.05027	three_method	IBD	CD	intergenic	CD6;CD5	dist=36761;dist=36826	.	.:	YES	-	102483	0.313272	0.313272	62451	0.307889	40032	0.321669	1	91036	1
chr11	59.97-62.3	11_59965293_62296828	IBD	IBD	IBD	rs175112	61057550	chr11:61057550:A:T	1	2	0.999819	0.493985	-0.0744	0.0114	6.105e-11	1.08509e-10	0.313272	1	1	0.31324	1	1	FALSE	0.468701	-0.0743	0.0114	6.356e-11	TRUE	0	0	.	.	.	intergenic	CD6;CD5	dist=37174;dist=36413	.	.:	YES	-	102483	0.313209	0.313209	62451	0.30777	40032	0.321693	1	91036	1
chr11	59.97-62.3	11_59965293_62296828	CD	IBD_CD	IBD_CD	rs174564	61820833	chr11:61820833:A:G	2	37	0.813191	0.139363	0.0974	0.0134	4.073e-13	5.79033e-13	0.339081	1	1	0.341099	1	1	TRUE	0.139363	0.0974	0.0134	4.073e-13	TRUE	0	0	.	.	.	intronic	FADS2	.	.	.:	YES	-	72780	0.339081	0.339081	35534	0.345607	37246	0.332855	1	65207	1
chr11	59.97-62.3	11_59965293_62296828	CD	IBD_CD	IBD_CD	rs174566	61824890	chr11:61824890:A:G	2	37	0.813191	0.139363	0.0974	0.0134	4.073e-13	5.79033e-13	0.339081	1	1	0.341099	1	1	FALSE	0.13714	0.0973	0.0134	4.021e-13	TRUE	0	0	.	.	.	intronic	FADS2	.	.	.:	YES	-	72780	0.339999	0.339999	35534	0.346724	37246	0.333582	1	65207	1
chr11	59.97-62.3	11_59965293_62296828	CD	IBD_CD	IBD_CD	rs174567	61825533	chr11:61825533:A:G	2	37	0.813191	0.139363	0.0974	0.0134	4.073e-13	5.79033e-13	0.339081	1	1	0.341099	1	1	FALSE	0.124326	0.097	0.0134	4.511e-13	TRUE	0	0	.	.	.	intronic	FADS2	.	.	.:	YES	-	72780	0.341168	0.341168	35534	0.347897	37246	0.334747	1	65207	1
chr11	59.97-62.3	11_59965293_62296828	CD	IBD_CD	IBD_CD	rs99780	61829161	chr11:61829161:C:T	2	37	0.813191	0.139363	0.0974	0.0134	4.073e-13	5.79033e-13	0.339081	1	1	0.341099	1	1	FALSE	0.0811776	0.0959	0.0134	8.145e-13	TRUE	0	0	.	.	.	intronic	FADS2	.	.	.:	YES	-	72780	0.341195	0.341195	35534	0.347784	37246	0.334909	1	65207	1
chr11	59.97-62.3	11_59965293_62296828	CD	IBD_CD	IBD_CD	rs174560	61814292	chr11:61814292:T:C	2	37	0.813191	0.139363	0.0974	0.0134	4.073e-13	5.79033e-13	0.339081	1	1	0.341099	1	1	FALSE	0.0719442	0.1001	0.0139	5.534e-13	TRUE	0	0	.	.	.	intronic	FADS1	.	.	.:	YES	-	72780	0.300779	0.300779	35534	0.306049	37246	0.29575	1	65207	1
chr11	59.97-62.3	11_59965293_62296828	CD	IBD_CD	IBD_CD	rs102275	61790331	chr11:61790331:T:C	2	37	0.813191	0.139363	0.0974	0.0134	4.073e-13	5.79033e-13	0.339081	1	1	0.341099	1	1	FALSE	0.0700341	0.0945	0.0133	1.24e-12	TRUE	0	0	.	.	.	intronic	TMEM258	.	.	.:	YES	-	72780	0.34552	0.34552	35534	0.352327	37246	0.339025	1	65207	1
chr11	59.97-62.3	11_59965293_62296828	CD	IBD_CD	IBD_CD	rs174548	61803876	chr11:61803876:C:G	2	37	0.813191	0.139363	0.0974	0.0134	4.073e-13	5.79033e-13	0.339081	1	1	0.341099	1	1	FALSE	0.0615372	0.099	0.0138	7.769e-13	TRUE	0	0	.	.	.	intronic	FADS1	.	.	.:	YES	-	72780	0.302943	0.302943	35534	0.308193	37246	0.297934	1	65207	1
chr11	59.97-62.3	11_59965293_62296828	CD	IBD_CD	IBD_CD	rs174528	61776027	chr11:61776027:T:C	2	37	0.813191	0.139363	0.0974	0.0134	4.073e-13	5.79033e-13	0.339081	1	1	0.341099	1	1	FALSE	0.0479831	0.0906	0.0132	6.218e-12	TRUE	0	0	.	.	.	intronic	MYRF	.	.	.:	YES	-	72780	0.369387	0.369387	35534	0.37637	37246	0.362725	1	65207	1
chr11	59.97-62.3	11_59965293_62296828	CD	IBD_CD	IBD_CD	rs28456	61822009	chr11:61822009:A:G	2	37	0.813191	0.139363	0.0974	0.0134	4.073e-13	5.79033e-13	0.339081	1	1	0.341099	1	1	FALSE	0.0339365	0.0978	0.0139	1.914e-12	TRUE	0	0	.	.	.	intronic	FADS2	.	.	.:	-	-	72780	0.301148	0.301148	35534	0.306215	37246	0.296314	1	65207	1
chr11	59.97-62.3	11_59965293_62296828	CD	IBD_CD	IBD_CD	rs174535	61783884	chr11:61783884:T:C	2	37	0.813191	0.139363	0.0974	0.0134	4.073e-13	5.79033e-13	0.339081	1	1	0.341099	1	1	FALSE	0.0233841	0.094	0.0134	2.121e-12	TRUE	0	0	.	.	.	exonic	MYRF	.	synonymous_SNV	MYRF:S1011S,MYRF:S1051S	YES	-	72780	0.341213	0.341213	35534	0.347562	37246	0.335157	1	65207	1
chr11	59.97-62.3	11_59965293_62296828	CD	IBD_CD	IBD_CD	rs174574	61832870	chr11:61832870:A:C	2	37	0.813191	0.139363	0.0974	0.0134	4.073e-13	5.79033e-13	0.339081	1	1	0.341099	1	1	FALSE	0.0189176	-0.0916	0.0133	6.307e-12	TRUE	0	0	.	.	.	intronic	FADS2	.	.	.:	YES	-	72780	0.651618	0.348382	35534	0.646552	37246	0.65645	1	65207	1
chr11	59.97-62.3	11_59965293_62296828	CD	IBD_CD	IBD_CD	rs174536	61784455	chr11:61784455:A:C	2	37	0.813191	0.139363	0.0974	0.0134	4.073e-13	5.79033e-13	0.339081	1	1	0.341099	1	1	FALSE	0.0151457	0.0925	0.0134	5.03e-12	TRUE	0	0	.	.	.	intronic	MYRF	.	.	.:	YES	-	72780	0.338532	0.338532	35534	0.344624	37246	0.332719	1	65207	1
chr11	59.97-62.3	11_59965293_62296828	CD	IBD_CD	IBD	rs174594	61852357	chr11:61852357:C:A	2	37	0.813191	0.139363	0.0974	0.0134	4.073e-13	5.79033e-13	0.339081	1	1	0.341099	1	1	FALSE	0.0127941	-0.0613	0.0109	2.112e-08	TRUE	0	0	.	.	.	intronic	FADS2	.	.	.:	YES	-	102483	0.62328	0.37672	62451	0.620377	40032	0.62781	1	91036	1
chr11	59.97-62.3	11_59965293_62296828	CD	IBD_CD	IBD_CD	rs174578	61838027	chr11:61838027:T:A	2	37	0.813191	0.139363	0.0974	0.0134	4.073e-13	5.79033e-13	0.339081	1	1	0.341099	1	1	FALSE	0.00990503	0.0905	0.0133	1.153e-11	TRUE	0	0	.	.	.	intronic	FADS2	.	.	.:	YES	-	72780	0.344674	0.344674	35534	0.350962	37246	0.338674	1	65207	1
chr11	59.97-62.3	11_59965293_62296828	CD	IBD_CD	IBD_CD	rs174577	61837342	chr11:61837342:C:A	2	37	0.813191	0.139363	0.0974	0.0134	4.073e-13	5.79033e-13	0.339081	1	1	0.341099	1	1	FALSE	0.0086436	0.0901	0.0133	1.246e-11	TRUE	0	0	.	.	.	intronic	FADS2	.	.	.:	YES	-	72780	0.344996	0.344996	35534	0.35093	37246	0.339334	1	65207	1
chr11	59.97-62.3	11_59965293_62296828	CD	IBD_CD	IBD_CD	rs174576	61836038	chr11:61836038:C:A	2	37	0.813191	0.139363	0.0974	0.0134	4.073e-13	5.79033e-13	0.339081	1	1	0.341099	1	1	FALSE	0.0082389	0.0897	0.0133	1.827e-11	TRUE	0	0	.	.	.	intronic	FADS2	.	.	.:	YES	-	72780	0.342966	0.342966	35534	0.349021	37246	0.33719	1	65207	1
chr11	59.97-62.3	11_59965293_62296828	CD	IBD_CD	IBD_CD	rs174581	61839211	chr11:61839211:G:A	2	37	0.813191	0.139363	0.0974	0.0134	4.073e-13	5.79033e-13	0.339081	1	1	0.341099	1	1	FALSE	0.00737903	0.0899	0.0134	1.628e-11	TRUE	0	0	.	.	.	intronic	FADS2	.	.	.:	YES	-	72780	0.345905	0.345905	35534	0.352125	37246	0.339972	1	65207	1
chr11	59.97-62.3	11_59965293_62296828	CD	IBD_CD	IBD_CD	rs102274	61790354	chr11:61790354:T:C	2	37	0.813191	0.139363	0.0974	0.0134	4.073e-13	5.79033e-13	0.339081	1	1	0.341099	1	1	FALSE	0.00688353	0.0922	0.0135	8.15e-12	TRUE	0	0	.	.	.	intronic	TMEM258	.	.	.:	YES	-	72780	0.334774	0.334774	35534	0.340644	37246	0.329174	1	65207	1
chr11	59.97-62.3	11_59965293_62296828	CD	IBD_CD	IBD_CD	rs174584	61843278	chr11:61843278:G:A	2	37	0.813191	0.139363	0.0974	0.0134	4.073e-13	5.79033e-13	0.339081	1	1	0.341099	1	1	FALSE	0.00682573	0.0894	0.0133	1.968e-11	TRUE	0	0	.	.	.	intronic	FADS2	.	.	.:	YES	-	72780	0.347721	0.347721	35534	0.354322	37246	0.341424	1	65207	1
chr11	59.97-62.3	11_59965293_62296828	CD	IBD_CD	IBD_CD	rs5792235	61828850	chr11:61828850:CA:C	2	37	0.813191	0.139363	0.0974	0.0134	4.073e-13	5.79033e-13	0.339081	1	1	0.341099	1	1	FALSE	0.00627453	0.0915	0.0135	1.111e-11	TRUE	0	0	.	.	.	intronic	FADS2	.	.	.:	YES	-	72780	0.33491	0.33491	35534	0.34069	37246	0.329395	1	65207	1
chr11	59.97-62.3	11_59965293_62296828	CD	IBD_CD	IBD	rs174580	61839170	chr11:61839170:A:G	2	37	0.813191	0.139363	0.0974	0.0134	4.073e-13	5.79033e-13	0.339081	1	1	0.341099	1	1	FALSE	0.00506968	0.0603	0.0111	4.883e-08	TRUE	0	0	.	.	.	intronic	FADS2	.	.	.:	YES	-	102483	0.344425	0.344425	62451	0.347328	40032	0.339896	1	91036	1
chr11	59.97-62.3	11_59965293_62296828	CD	IBD_CD	IBD_CD	rs174562	61817672	chr11:61817672:A:G	2	37	0.813191	0.139363	0.0974	0.0134	4.073e-13	5.79033e-13	0.339081	1	1	0.341099	1	1	FALSE	0.0050508	0.0917	0.0135	1.052e-11	TRUE	0	0	.	.	.	intronic	FADS2	.	.	.:	YES	-	72780	0.334031	0.334031	35534	0.339646	37246	0.328675	1	65207	1
chr11	59.97-62.3	11_59965293_62296828	CD	IBD_CD	IBD_CD	rs174533	61781553	chr11:61781553:G:A	2	37	0.813191	0.139363	0.0974	0.0134	4.073e-13	5.79033e-13	0.339081	1	1	0.341099	1	1	FALSE	0.00482037	0.0912	0.0135	1.476e-11	TRUE	0	0	.	.	.	intronic	MYRF	.	.	.:	YES	-	72780	0.334225	0.334225	35534	0.339885	37246	0.328825	1	65207	1
chr11	59.97-62.3	11_59965293_62296828	CD	IBD_CD	IBD_CD	rs35473591	61818856	chr11:61818856:C:CT	2	37	0.813191	0.139363	0.0974	0.0134	4.073e-13	5.79033e-13	0.339081	1	1	0.341099	1	1	FALSE	0.00450116	0.0913	0.0135	1.497e-11	TRUE	0	0	.	.	.	intronic	FADS2	.	.	.:	YES	-	72780	0.331283	0.331283	35534	0.33687	37246	0.325952	1	65207	1
chr11	59.97-62.3	11_59965293_62296828	CD	IBD_CD	IBD_CD	rs174546	61802358	chr11:61802358:C:T	2	37	0.813191	0.139363	0.0974	0.0134	4.073e-13	5.79033e-13	0.339081	1	1	0.341099	1	1	FALSE	0.00443822	0.0906	0.0134	1.435e-11	TRUE	0	0	.	.	.	UTR3	FADS1	NM_013402:c.*53G>A	.	.:	YES	-	72780	0.335503	0.335503	35534	0.341011	37246	0.330248	1	65207	1
chr11	59.97-62.3	11_59965293_62296828	CD	IBD_CD	IBD	rs174583	61842278	chr11:61842278:C:T	2	37	0.813191	0.139363	0.0974	0.0134	4.073e-13	5.79033e-13	0.339081	1	1	0.341099	1	1	FALSE	0.00385699	0.0593	0.011	7.574e-08	TRUE	0	0	.	.	.	intronic	FADS2	.	.	.:	YES	-	102483	0.345747	0.345747	62451	0.348799	40032	0.340985	1	91036	1
chr11	59.97-62.3	11_59965293_62296828	CD	IBD_CD	IBD_CD	rs3834458	61827448	chr11:61827448:CT:C	2	37	0.813191	0.139363	0.0974	0.0134	4.073e-13	5.79033e-13	0.339081	1	1	0.341099	1	1	FALSE	0.00380223	0.0906	0.0135	1.88e-11	TRUE	0	0	.	.	.	intronic	FADS2	.	.	.:	YES	-	72780	0.33253	0.33253	35534	0.338021	37246	0.327291	1	65207	1
chr11	59.97-62.3	11_59965293_62296828	CD	IBD_CD	IBD	rs174529	61776489	chr11:61776489:T:C	2	37	0.813191	0.139363	0.0974	0.0134	4.073e-13	5.79033e-13	0.339081	1	1	0.341099	1	1	FALSE	0.00375705	0.0588	0.011	8.201e-08	TRUE	0	0	.	.	.	intronic	MYRF	.	.	.:	YES	-	102483	0.362938	0.362938	62451	0.365823	40032	0.358437	1	91036	1
chr11	59.97-62.3	11_59965293_62296828	CD	IBD_CD	IBD	rs97384	61856709	chr11:61856709:T:C	2	37	0.813191	0.139363	0.0974	0.0134	4.073e-13	5.79033e-13	0.339081	1	1	0.341099	1	1	FALSE	0.00371998	-0.0589	0.011	8.514e-08	TRUE	0	0	.	.	.	intronic	FADS2	.	.	.:	YES	-	102483	0.621814	0.378186	62451	0.619088	40032	0.626066	1	91036	1
chr11	59.97-62.3	11_59965293_62296828	CD	IBD_CD	IBD	rs174592	61851136	chr11:61851136:A:G	2	37	0.813191	0.139363	0.0974	0.0134	4.073e-13	5.79033e-13	0.339081	1	1	0.341099	1	1	FALSE	0.00361887	0.0589	0.0109	7.121e-08	TRUE	0	0	.	.	.	intronic	FADS2	.	.	.:	YES	-	102483	0.364518	0.364518	62451	0.367587	40032	0.359732	1	91036	1
chr11	59.97-62.3	11_59965293_62296828	CD	IBD_CD	IBD_CD	rs174545	61801834	chr11:61801834:C:G	2	37	0.813191	0.139363	0.0974	0.0134	4.073e-13	5.79033e-13	0.339081	1	1	0.341099	1	1	FALSE	0.00356423	0.0906	0.0135	1.624e-11	TRUE	0	0	.	.	.	UTR3	FADS1	NM_013402:c.*577G>C	.	.:	YES	-	72780	0.334567	0.334567	35534	0.340359	37246	0.329042	1	65207	1
chr11	59.97-62.3	11_59965293_62296828	CD	IBD_CD	IBD	rs174530	61779120	chr11:61779120:A:G	2	37	0.813191	0.139363	0.0974	0.0134	4.073e-13	5.79033e-13	0.339081	1	1	0.341099	1	1	FALSE	0.00341348	0.0586	0.011	1.044e-07	TRUE	0	0	.	.	.	intronic	MYRF	.	.	.:	YES	-	102483	0.357773	0.357773	62451	0.360385	40032	0.353697	1	91036	1
chr11	59.97-62.3	11_59965293_62296828	CD	IBD_CD	CD	rs174554	61811991	chr11:61811991:A:G	2	37	0.813191	0.139363	0.0974	0.0134	4.073e-13	5.79033e-13	0.339081	1	1	0.341099	1	1	FALSE	0.00261326	0.0914	0.0135	1.294e-11	TRUE	0	0	.	.	.	intronic	FADS1	.	.	.:	YES	-	72780	0.332674	0.332674	35534	0.338282	37246	0.327325	1	65207	1
chr11	59.97-62.3	11_59965293_62296828	CD	IBD_CD	IBD	rs174568	61826344	chr11:61826344:C:T	2	37	0.813191	0.139363	0.0974	0.0134	4.073e-13	5.79033e-13	0.339081	1	1	0.341099	1	1	FALSE	0.00216883	0.0593	0.0112	1.103e-07	TRUE	0	0	.	.	.	intronic	FADS2	.	.	.:	YES	-	102483	0.331113	0.331113	62451	0.333353	40032	0.327618	1	91036	1
chr11	59.97-62.3	11_59965293_62296828	CD	IBD_CD	CD	rs174547	61803311	chr11:61803311:T:C	2	37	0.813191	0.139363	0.0974	0.0134	4.073e-13	5.79033e-13	0.339081	1	1	0.341099	1	1	FALSE	0.00210968	0.0903	0.0134	1.655e-11	TRUE	0	0	.	.	.	intronic	FADS1	.	.	.:	YES	-	72780	0.335814	0.335814	35534	0.341175	37246	0.3307	1	65207	1
chr11	59.97-62.3	11_59965293_62296828	CD	IBD_CD	CD	rs174550	61804006	chr11:61804006:T:C	2	37	0.813191	0.139363	0.0974	0.0134	4.073e-13	5.79033e-13	0.339081	1	1	0.341099	1	1	FALSE	0.00210364	0.0903	0.0134	1.718e-11	TRUE	0	0	.	.	.	intronic	FADS1	.	.	.:	YES	-	72780	0.335283	0.335283	35534	0.340847	37246	0.329975	1	65207	1
chr11	59.97-62.3	11_59965293_62296828	CD	IBD_CD	CD	rs4246215	61796827	chr11:61796827:G:T	2	37	0.813191	0.139363	0.0974	0.0134	4.073e-13	5.79033e-13	0.339081	1	1	0.341099	1	1	FALSE	0.00173523	0.0902	0.0134	1.664e-11	TRUE	0	0	.	.	.	UTR3	FEN1	NM_004111:c.*323G>T	.	.:	YES	-	72780	0.348045	0.348045	35534	0.353062	37246	0.343259	1	65207	1
chr11	65.39-66.39	11_65389093_66389094	CD	CD	CD	rs78028320	65814544	chr11:65814544:G:A	1	6	0.89613	0.280952	0.1028	0.0162	2.453e-10	2.23922e-10	0.190155	1	1	0.185577	1	1	TRUE	0.280952	0.1028	0.0162	2.453e-10	TRUE	0	0	.	.	.	intergenic	OVOL1;SNX32	dist=17330;dist=19419	.	.:	-	-	72780	0.190155	0.190155	35534	0.195592	37246	0.184968	1	65207	1
chr11	65.39-66.39	11_65389093_66389094	CD	CD	CD	rs12283874	65813599	chr11:65813599:C:T	1	6	0.89613	0.280952	0.1028	0.0162	2.453e-10	2.23922e-10	0.190155	1	1	0.185577	1	1	FALSE	0.212956	0.1021	0.0162	3.271e-10	TRUE	0	0	.	.	.	intergenic	OVOL1;SNX32	dist=16385;dist=20364	.	.:	-	-	72780	0.190142	0.190142	35534	0.195522	37246	0.18501	1	65207	1
chr11	65.39-66.39	11_65389093_66389094	CD	CD	CD	rs10896050	65810045	chr11:65810045:G:T	1	6	0.89613	0.280952	0.1028	0.0162	2.453e-10	2.23922e-10	0.190155	1	1	0.185577	1	1	FALSE	0.17529	0.1016	0.0162	3.802e-10	TRUE	0	0	.	.	.	intergenic	OVOL1;SNX32	dist=12831;dist=23918	.	.:	-	-	72780	0.190275	0.190275	35534	0.195534	37246	0.185258	1	65207	1
chr11	65.39-66.39	11_65389093_66389094	CD	CD	CD	chr11:65810375:TCA:T	65810375	chr11:65810375:TCA:T	1	6	0.89613	0.280952	0.1028	0.0162	2.453e-10	2.23922e-10	0.190155	1	1	0.185577	1	1	FALSE	0.138248	0.1016	0.0163	4.249e-10	TRUE	0	0	.	.	.	intergenic	OVOL1;SNX32	dist=13161;dist=23586	.	.:	-	-	72780	0.189708	0.189708	35534	0.194936	37246	0.184719	1	65207	1
chr11	65.39-66.39	11_65389093_66389094	CD	CD	CD	rs148654891	65807792	chr11:65807792:G:A	1	6	0.89613	0.280952	0.1028	0.0162	2.453e-10	2.23922e-10	0.190155	1	1	0.185577	1	1	FALSE	0.109083	0.101	0.0163	5.614e-10	TRUE	0	0	.	.	.	intergenic	OVOL1;SNX32	dist=10578;dist=26171	.	.:	-	-	72780	0.189336	0.189336	35534	0.194529	37246	0.184382	1	65207	1
chr11	65.39-66.39	11_65389093_66389094	CD	CD	CD	rs17854357	65834089	chr11:65834089:G:C	1	6	0.89613	0.280952	0.1028	0.0162	2.453e-10	2.23922e-10	0.190155	1	1	0.185577	1	1	FALSE	0.0393697	0.1038	0.0172	1.683e-09	TRUE	0	0	.	.	.	exonic	SNX32	.	synonymous_SNV	SNX32:G8G	YES	-	72780	0.163849	0.163849	35534	0.1687	37246	0.159221	1	65207	1
chr11	76.09-77.19	11_76088605_77191660	CD	IBD_CD	IBD_CD	rs2212434	76570549	chr11:76570549:C:T	1	8	0.941261	0.220969	0.1594	0.0127	5.786e-36	1.30486e-05	0.468101	1	1	0.478225	1	1	TRUE	0.220969	0.1594	0.0127	5.786e-36	TRUE	0	0	.	.	.	intergenic	EMSY;LRRC32	dist=17518;dist=86975	.	.:	-	-	72780	0.468101	0.468101	35534	0.491681	37246	0.445605	1	65207	1
chr11	76.09-77.19	11_76088605_77191660	CD	IBD_CD	IBD_CD	rs7110818	76581531	chr11:76581531:C:T	1	8	0.941261	0.220969	0.1594	0.0127	5.786e-36	1.30486e-05	0.468101	1	1	0.478225	1	1	FALSE	0.15913	0.1602	0.0127	2.232e-36	FALSE	0.16151	49.4193	three_method	IBD	IBD	intergenic	EMSY;LRRC32	dist=28500;dist=75993	.	.:	-	-	72780	0.472818	0.472818	35534	0.496594	37246	0.450136	1	65207	1
chr11	76.09-77.19	11_76088605_77191660	CD	IBD_CD	IBD_CD	rs7126418	76581529	chr11:76581529:A:T	1	8	0.941261	0.220969	0.1594	0.0127	5.786e-36	1.30486e-05	0.468101	1	1	0.478225	1	1	FALSE	0.159101	0.1602	0.0127	2.248e-36	FALSE	0.0930079	49.0955	three_method	IBD	IBD	intergenic	EMSY;LRRC32	dist=28498;dist=75995	.	.:	-	-	72780	0.472824	0.472824	35534	0.496597	37246	0.450143	1	65207	1
chr11	76.09-77.19	11_76088605_77191660	CD	IBD_CD	IBD_CD	rs61893460	76580110	chr11:76580110:G:A	1	8	0.941261	0.220969	0.1594	0.0127	5.786e-36	1.30486e-05	0.468101	1	1	0.478225	1	1	FALSE	0.150293	0.1602	0.0127	2.137e-36	FALSE	0.0978627	49.1681	three_method	IBD	IBD	intergenic	EMSY;LRRC32	dist=27079;dist=77414	.	.:	-	-	72780	0.472639	0.472639	35534	0.496403	37246	0.449968	1	65207	1
chr11	76.09-77.19	11_76088605_77191660	CD	IBD_CD	IBD_CD	rs11236791	76584554	chr11:76584554:G:A	1	8	0.941261	0.220969	0.1594	0.0127	5.786e-36	1.30486e-05	0.468101	1	1	0.478225	1	1	FALSE	0.141963	0.1601	0.0127	2.241e-36	FALSE	0.136534	49.3497	three_method	IBD	IBD	intergenic	EMSY;LRRC32	dist=31523;dist=72970	.	.:	-	-	72780	0.472545	0.472545	35534	0.496346	37246	0.449837	1	65207	1
chr11	76.09-77.19	11_76088605_77191660	CD	IBD_CD	IBD_CD	rs11236797	76588605	chr11:76588605:C:A	1	8	0.941261	0.220969	0.1594	0.0127	5.786e-36	1.30486e-05	0.468101	1	1	0.478225	1	1	FALSE	0.111266	0.16	0.0127	2.767e-36	FALSE	0.251527	49.6473	three_method	IBD	IBD	intergenic	EMSY;LRRC32	dist=35574;dist=68919	.	.:	YES	-	72780	0.472304	0.472304	35534	0.496145	37246	0.44956	1	65207	1
chr11	76.09-77.19	11_76088605_77191660	CD	IBD_CD	IBD	rs7936323	76582714	chr11:76582714:G:A	1	8	0.941261	0.220969	0.1594	0.0127	5.786e-36	1.30486e-05	0.468101	1	1	0.478225	1	1	FALSE	0.015016	0.1416	0.0105	1.897e-41	TRUE	0	0	.	.	.	intergenic	EMSY;LRRC32	dist=29683;dist=74810	.	.:	-	-	102483	0.49745	0.49745	62451	0.512916	40032	0.473324	1	91036	1
chr11	76.09-77.19	11_76088605_77191660	CD	IBD_CD	IBD	rs7936312	76582682	chr11:76582682:G:T	1	8	0.941261	0.220969	0.1594	0.0127	5.786e-36	1.30486e-05	0.468101	1	1	0.478225	1	1	FALSE	0.0132347	0.1415	0.0105	2.251e-41	TRUE	0	0	.	.	.	intergenic	EMSY;LRRC32	dist=29651;dist=74842	.	.:	-	-	102483	0.497114	0.497114	62451	0.512549	40032	0.473036	1	91036	1
chr11	76.09-77.19	11_76088605_77191660	UC	UC	UC	rs10160518	76585627	chr11:76585627:A:G	2	12	0.880723	0.17327	0.1207	0.0132	7.29e-20	0.00789456	0.483963	1	1	0.480527	1	1	TRUE	0.17327	0.1207	0.0132	7.29e-20	TRUE	0	0	.	.	.	intergenic	EMSY;LRRC32	dist=32596;dist=71897	.	.:	-	-	64329	0.516037	0.483963	25109	0.536497	39220	0.502938	1	58192	1
chr11	76.09-77.19	11_76088605_77191660	UC	UC	UC	rs4494327	76583792	chr11:76583792:A:T	2	12	0.880723	0.17327	0.1207	0.0132	7.29e-20	0.00789456	0.483963	1	1	0.480527	1	1	FALSE	0.141163	0.1204	0.0132	8.942e-20	TRUE	0	0	.	.	.	intergenic	EMSY;LRRC32	dist=30761;dist=73732	.	.:	-	-	64329	0.516133	0.483867	25109	0.536476	39220	0.503108	1	58192	1
chr11	76.09-77.19	11_76088605_77191660	UC	UC	UC	rs34455012	76588800	chr11:76588800:CCCAGTAT:C	2	12	0.880723	0.17327	0.1207	0.0132	7.29e-20	0.00789456	0.483963	1	1	0.480527	1	1	FALSE	0.132823	0.1203	0.0132	1.041e-19	TRUE	0	0	.	.	.	intergenic	EMSY;LRRC32	dist=35769;dist=68717	.	.:	YES	-	64329	0.51524	0.48476	25109	0.535642	39220	0.502177	1	58192	1
chr11	76.09-77.19	11_76088605_77191660	UC	UC	UC	rs2155219	76588150	chr11:76588150:G:T	2	12	0.880723	0.17327	0.1207	0.0132	7.29e-20	0.00789456	0.483963	1	1	0.480527	1	1	FALSE	0.130391	0.1203	0.0132	6.715e-20	TRUE	0	0	.	.	.	intergenic	EMSY;LRRC32	dist=35119;dist=69374	.	.:	YES	-	64329	0.518661	0.481339	25109	0.539248	39220	0.505481	1	58192	1
chr11	76.09-77.19	11_76088605_77191660	UC	UC	UC	rs7936323	76582714	chr11:76582714:G:A	2	12	0.880723	0.17327	0.1207	0.0132	7.29e-20	0.00789456	0.483963	1	1	0.480527	1	1	FALSE	0.0989173	0.1196	0.0132	1.49e-19	TRUE	0	0	.	.	.	intergenic	EMSY;LRRC32	dist=29683;dist=74810	.	.:	-	-	64329	0.485322	0.485322	25109	0.504084	39220	0.473312	1	58192	1
chr11	76.09-77.19	11_76088605_77191660	UC	UC	UC	rs7936434	76582761	chr11:76582761:G:C	2	12	0.880723	0.17327	0.1207	0.0132	7.29e-20	0.00789456	0.483963	1	1	0.480527	1	1	FALSE	0.081541	0.1193	0.0132	1.715e-19	TRUE	0	0	.	.	.	intergenic	EMSY;LRRC32	dist=29730;dist=74763	.	.:	-	-	64329	0.485991	0.485991	25109	0.504693	39220	0.474018	1	58192	1
chr11	76.09-77.19	11_76088605_77191660	UC	UC	UC	rs7936312	76582682	chr11:76582682:G:T	2	12	0.880723	0.17327	0.1207	0.0132	7.29e-20	0.00789456	0.483963	1	1	0.480527	1	1	FALSE	0.0659304	0.119	0.0132	2.259e-19	TRUE	0	0	.	.	.	intergenic	EMSY;LRRC32	dist=29651;dist=74842	.	.:	-	-	64329	0.484988	0.484988	25109	0.503678	39220	0.473022	1	58192	1
chr11	76.09-77.19	11_76088605_77191660	UC	UC	UC	rs7114362	76582026	chr11:76582026:C:T	2	12	0.880723	0.17327	0.1207	0.0132	7.29e-20	0.00789456	0.483963	1	1	0.480527	1	1	FALSE	0.0502706	0.1198	0.0133	1.59e-19	TRUE	0	0	.	.	.	intergenic	EMSY;LRRC32	dist=28995;dist=75498	.	.:	-	-	64329	0.513364	0.486636	25109	0.53365	39220	0.500377	1	58192	1
chr11	76.09-77.19	11_76088605_77191660	UC	UC	UC	rs7930763	76591029	chr11:76591029:G:A	2	12	0.880723	0.17327	0.1207	0.0132	7.29e-20	0.00789456	0.483963	1	1	0.480527	1	1	FALSE	0.0313059	0.1182	0.0132	4.741e-19	TRUE	0	0	.	.	.	intergenic	EMSY;LRRC32	dist=37998;dist=66495	.	.:	YES	-	64329	0.516791	0.483209	25109	0.536749	39220	0.504013	1	58192	1
chr11	76.09-77.19	11_76088605_77191660	UC	UC	UC	rs2212434	76570549	chr11:76570549:C:T	2	12	0.880723	0.17327	0.1207	0.0132	7.29e-20	0.00789456	0.483963	1	1	0.480527	1	1	FALSE	0.0305257	0.1191	0.0133	2.612e-19	TRUE	0	0	.	.	.	intergenic	EMSY;LRRC32	dist=17518;dist=86975	.	.:	-	-	64329	0.457042	0.457042	25109	0.476066	39220	0.444864	1	58192	1
chr11	76.09-77.19	11_76088605_77191660	UC	UC	UC	rs7931483	76591023	chr11:76591023:C:A	2	12	0.880723	0.17327	0.1207	0.0132	7.29e-20	0.00789456	0.483963	1	1	0.480527	1	1	FALSE	0.0138087	0.1167	0.0132	1.133e-18	TRUE	0	0	.	.	.	intergenic	EMSY;LRRC32	dist=37992;dist=66501	.	.:	YES	-	64329	0.487749	0.487749	25109	0.506074	39220	0.476017	1	58192	1
chr11	76.09-77.19	11_76088605_77191660	UC	UC	UC	rs7126418	76581529	chr11:76581529:A:T	2	12	0.880723	0.17327	0.1207	0.0132	7.29e-20	0.00789456	0.483963	1	1	0.480527	1	1	FALSE	0.0112165	0.1168	0.0132	1.131e-18	FALSE	0.0930079	49.0955	three_method	IBD	IBD	intergenic	EMSY;LRRC32	dist=28498;dist=75995	.	.:	-	-	64329	0.461454	0.461454	25109	0.480159	39220	0.449479	1	58192	1
chr11	113.37-115.06	11_113374886_115059689	UC	IBD_UC	IBD_UC	rs10891692	114522930	chr11:114522930:C:T	1	24	0.98549	0.0896784	-0.1196	0.0141	2.063e-17	2.29895e-17	0.329499	1	1	0.328862	1	1	TRUE	0.0896784	-0.1196	0.0141	2.063e-17	FALSE	0.0203664	18.3441	three_method	UC	UC	exonic	NXPE1	.	nonsynonymous_SNV	NXPE1:G211R,NXPE1:G353R	YES	NXPE1:G353R	64329	0.329499	0.329499	25109	0.315134	39220	0.338696	1	58192	1
chr11	113.37-115.06	11_113374886_115059689	UC	IBD_UC	IBD_UC	rs5794919	114558156	chr11:114558156:TTTATAA:T	1	24	0.98549	0.0896784	-0.1196	0.0141	2.063e-17	2.29895e-17	0.329499	1	1	0.328862	1	1	FALSE	0.0556197	-0.119	0.0141	4.002e-17	FALSE	0.0522016	18.7783	three_method	UC	UC	intronic	NXPE1	.	.	.:	YES	-	64329	0.328679	0.328679	25109	0.314612	39220	0.337685	1	58192	1
chr11	113.37-115.06	11_113374886_115059689	UC	IBD_UC	IBD_UC	rs580705	114559325	chr11:114559325:C:G	1	24	0.98549	0.0896784	-0.1196	0.0141	2.063e-17	2.29895e-17	0.329499	1	1	0.328862	1	1	FALSE	0.050643	-0.1187	0.0141	4.337e-17	FALSE	0.0477342	18.7615	three_method	UC	UC	intronic	NXPE1	.	.	.:	YES	-	64329	0.329389	0.329389	25109	0.315291	39220	0.338415	1	58192	1
chr11	113.37-115.06	11_113374886_115059689	UC	IBD_UC	IBD_UC	rs61275686	114576355	chr11:114576355:CTTAA:C	1	24	0.98549	0.0896784	-0.1196	0.0141	2.063e-17	2.29895e-17	0.329499	1	1	0.328862	1	1	FALSE	0.0491879	-0.1208	0.0143	2.636e-17	FALSE	0.0168774	18.3268	three_method	UC	UC	intronic	NXPE4	.	.	.:	YES	-	64329	0.32742	0.32742	25109	0.313416	39220	0.336385	1	58192	1
chr11	113.37-115.06	11_113374886_115059689	UC	IBD_UC	IBD_UC	rs648541	114559212	chr11:114559212:A:G	1	24	0.98549	0.0896784	-0.1196	0.0141	2.063e-17	2.29895e-17	0.329499	1	1	0.328862	1	1	FALSE	0.0491799	-0.1186	0.0141	4.529e-17	FALSE	0.0589472	18.8382	three_method	UC	UC	intronic	NXPE1	.	.	.:	YES	-	64329	0.329375	0.329375	25109	0.315284	39220	0.338396	1	58192	1
chr11	113.37-115.06	11_113374886_115059689	UC	IBD_UC	IBD_UC	rs548756	114558144	chr11:114558144:A:G	1	24	0.98549	0.0896784	-0.1196	0.0141	2.063e-17	2.29895e-17	0.329499	1	1	0.328862	1	1	FALSE	0.0479708	-0.1187	0.0141	4.428e-17	FALSE	0.0540463	18.8093	three_method	UC	UC	intronic	NXPE1	.	.	.:	YES	-	64329	0.329053	0.329053	25109	0.314874	39220	0.338131	1	58192	1
chr11	113.37-115.06	11_113374886_115059689	UC	IBD_UC	IBD_UC	rs661054	114559688	chr11:114559688:A:G	1	24	0.98549	0.0896784	-0.1196	0.0141	2.063e-17	2.29895e-17	0.329499	1	1	0.328862	1	1	FALSE	0.0465122	-0.1184	0.0141	5.061e-17	FALSE	0.0605015	18.8483	three_method	UC	UC	intronic	NXPE1	.	.	.:	YES	-	64329	0.329613	0.329613	25109	0.315521	39220	0.338636	1	58192	1
chr11	113.37-115.06	11_113374886_115059689	UC	IBD_UC	IBD_UC	rs515678	114549255	chr11:114549255:T:C	1	24	0.98549	0.0896784	-0.1196	0.0141	2.063e-17	2.29895e-17	0.329499	1	1	0.328862	1	1	FALSE	0.0463948	-0.1185	0.0141	4.843e-17	TRUE	0	0	.	.	.	intronic	NXPE1	.	.	.:	YES	-	64329	0.329079	0.329079	25109	0.314928	39220	0.338139	1	58192	1
chr11	113.37-115.06	11_113374886_115059689	UC	IBD_UC	IBD_UC	rs661946	114559887	chr11:114559887:C:T	1	24	0.98549	0.0896784	-0.1196	0.0141	2.063e-17	2.29895e-17	0.329499	1	1	0.328862	1	1	FALSE	0.0438636	-0.1184	0.0141	5.145e-17	FALSE	0.0354073	18.6242	three_method	UC	UC	upstream	NXPE1	dist=6	.	.:	YES	-	64329	0.329374	0.329374	25109	0.315284	39220	0.338395	1	58192	1
chr11	113.37-115.06	11_113374886_115059689	UC	IBD_UC	IBD_UC	rs11600618	114561348	chr11:114561348:C:T	1	24	0.98549	0.0896784	-0.1196	0.0141	2.063e-17	2.29895e-17	0.329499	1	1	0.328862	1	1	FALSE	0.0396012	-0.1185	0.0141	4.813e-17	TRUE	0	0	.	.	.	intergenic	NXPE1;NXPE4	dist=1467;dist=9243	.	.:	YES	-	64329	0.328802	0.328802	25109	0.314651	39220	0.337862	1	58192	1
chr11	113.37-115.06	11_113374886_115059689	UC	IBD_UC	IBD_UC	rs560174	114560832	chr11:114560832:T:C	1	24	0.98549	0.0896784	-0.1196	0.0141	2.063e-17	2.29895e-17	0.329499	1	1	0.328862	1	1	FALSE	0.0383149	-0.1184	0.0141	5.456e-17	FALSE	0.0264531	18.4719	three_method	UC	UC	upstream	NXPE1	dist=951	.	.:	YES	-	64329	0.328743	0.328743	25109	0.314628	39220	0.337779	1	58192	1
chr11	113.37-115.06	11_113374886_115059689	UC	IBD_UC	IBD_UC	rs524911	114530855	chr11:114530855:T:C	1	24	0.98549	0.0896784	-0.1196	0.0141	2.063e-17	2.29895e-17	0.329499	1	1	0.328862	1	1	FALSE	0.0381483	-0.1183	0.0141	5.589e-17	FALSE	0.045161	18.7537	three_method	UC	UC	exonic	NXPE1	.	synonymous_SNV	NXPE1:A51A	YES	-	64329	0.329001	0.329001	25109	0.314884	39220	0.338039	1	58192	1
chr11	113.37-115.06	11_113374886_115059689	UC	IBD_UC	IBD_UC	rs10431075	114553856	chr11:114553856:A:G	1	24	0.98549	0.0896784	-0.1196	0.0141	2.063e-17	2.29895e-17	0.329499	1	1	0.328862	1	1	FALSE	0.0366841	-0.118	0.0141	7.054e-17	TRUE	0	0	.	.	.	intronic	NXPE1	.	.	.:	YES	-	64329	0.327529	0.327529	25109	0.313306	39220	0.336634	1	58192	1
chr11	113.37-115.06	11_113374886_115059689	UC	IBD_UC	IBD_UC	rs485388	114535786	chr11:114535786:T:A	1	24	0.98549	0.0896784	-0.1196	0.0141	2.063e-17	2.29895e-17	0.329499	1	1	0.328862	1	1	FALSE	0.0348822	-0.118	0.0141	6.737e-17	FALSE	0.0465947	18.7734	three_method	UC	UC	intronic	NXPE1	.	.	.:	YES	-	64329	0.329006	0.329006	25109	0.314918	39220	0.338025	1	58192	1
chr11	113.37-115.06	11_113374886_115059689	UC	IBD_UC	IBD_UC	rs678170	114561234	chr11:114561234:A:G	1	24	0.98549	0.0896784	-0.1196	0.0141	2.063e-17	2.29895e-17	0.329499	1	1	0.328862	1	1	FALSE	0.0338652	-0.118	0.0141	6.769e-17	TRUE	0	0	.	.	.	intergenic	NXPE1;NXPE4	dist=1353;dist=9357	.	.:	YES	-	64329	0.329368	0.329368	25109	0.315412	39220	0.338303	1	58192	1
chr11	113.37-115.06	11_113374886_115059689	UC	IBD_UC	IBD_UC	rs534912	114542724	chr11:114542724:G:T	1	24	0.98549	0.0896784	-0.1196	0.0141	2.063e-17	2.29895e-17	0.329499	1	1	0.328862	1	1	FALSE	0.0329422	-0.1179	0.0141	6.1e-17	FALSE	0.0486514	18.7679	three_method	UC	UC	intronic	NXPE1	.	.	.:	YES	-	64329	0.329685	0.329685	25109	0.315456	39220	0.338795	1	58192	1
chr11	113.37-115.06	11_113374886_115059689	UC	IBD_UC	IBD_UC	rs2045241	114558061	chr11:114558061:G:A	1	24	0.98549	0.0896784	-0.1196	0.0141	2.063e-17	2.29895e-17	0.329499	1	1	0.328862	1	1	FALSE	0.0318358	-0.1178	0.0141	8.148e-17	FALSE	0.0215157	18.3912	three_method	UC	UC	intronic	NXPE1	.	.	.:	YES	-	64329	0.327789	0.327789	25109	0.313584	39220	0.336882	1	58192	1
chr11	113.37-115.06	11_113374886_115059689	UC	IBD_UC	IBD_UC	rs513152	114570401	chr11:114570401:T:C	1	24	0.98549	0.0896784	-0.1196	0.0141	2.063e-17	2.29895e-17	0.329499	1	1	0.328862	1	1	FALSE	0.0295015	-0.1179	0.0141	7.303e-17	TRUE	0	0	.	.	.	downstream	NXPE4	dist=190	.	.:	YES	-	64329	0.328669	0.328669	25109	0.31455	39220	0.337707	1	58192	1
chr11	113.37-115.06	11_113374886_115059689	UC	IBD_UC	IBD_UC	rs511590	114570526	chr11:114570526:C:T	1	24	0.98549	0.0896784	-0.1196	0.0141	2.063e-17	2.29895e-17	0.329499	1	1	0.328862	1	1	FALSE	0.0294987	-0.1179	0.0141	6.982e-17	FALSE	0.0157821	18.2777	three_method	UC	UC	downstream	NXPE4	dist=65	.	.:	YES	-	64329	0.328836	0.328836	25109	0.314626	39220	0.337934	1	58192	1
chr11	113.37-115.06	11_113374886_115059689	UC	IBD_UC	IBD_UC	rs11215037	114532952	chr11:114532952:G:A	1	24	0.98549	0.0896784	-0.1196	0.0141	2.063e-17	2.29895e-17	0.329499	1	1	0.328862	1	1	FALSE	0.029407	-0.1175	0.0141	9.164e-17	FALSE	0.0267206	18.4483	three_method	UC	UC	intronic	NXPE1	.	.	.:	YES	-	64329	0.327808	0.327808	25109	0.313683	39220	0.336851	1	58192	1
chr11	113.37-115.06	11_113374886_115059689	UC	IBD_UC	IBD_UC	rs494754	114531850	chr11:114531850:C:T	1	24	0.98549	0.0896784	-0.1196	0.0141	2.063e-17	2.29895e-17	0.329499	1	1	0.328862	1	1	FALSE	0.0287019	-0.1175	0.0141	8.816e-17	FALSE	0.0454182	18.7523	three_method	UC	UC	intronic	NXPE1	.	.	.:	YES	-	64329	0.329328	0.329328	25109	0.315312	39220	0.338301	1	58192	1
chr11	113.37-115.06	11_113374886_115059689	UC	IBD_UC	IBD_UC	rs484356	114535917	chr11:114535917:C:G	1	24	0.98549	0.0896784	-0.1196	0.0141	2.063e-17	2.29895e-17	0.329499	1	1	0.328862	1	1	FALSE	0.0276915	-0.1172	0.0141	1.054e-16	FALSE	0.0428289	18.69	three_method	UC	UC	intronic	NXPE1	.	.	.:	YES	-	64329	0.329946	0.329946	25109	0.316205	39220	0.338743	1	58192	1
chr11	113.37-115.06	11_113374886_115059689	UC	IBD_UC	IBD_UC	rs561722	114516108	chr11:114516108:C:T	1	24	0.98549	0.0896784	-0.1196	0.0141	2.063e-17	2.29895e-17	0.329499	1	1	0.328862	1	1	FALSE	0.0270651	-0.1176	0.0141	6.451e-17	FALSE	0.036108	18.6302	three_method	UC	UC	intergenic	REXO2;NXPE1	dist=65830;dist=2828	.	.:	YES	-	64329	0.329997	0.329997	25109	0.316069	39220	0.338913	1	58192	1
chr11	113.37-115.06	11_113374886_115059689	UC	IBD_UC	IBD_UC	rs11215064	114575382	chr11:114575382:G:A	1	24	0.98549	0.0896784	-0.1196	0.0141	2.063e-17	2.29895e-17	0.329499	1	1	0.328862	1	1	FALSE	0.0213216	-0.1172	0.0141	1.157e-16	TRUE	0	0	.	.	.	intronic	NXPE4	.	.	.:	YES	-	64329	0.326695	0.326695	25109	0.312489	39220	0.335789	1	58192	1
chr11	124.47-125.47	11_124471689_125471689	UC	UC	UC	rs7102627	125059389	chr11:125059389:C:T	1	141	0.800255	0.044242	0.1024	0.0181	1.526e-08	1.54855e-08	0.156373	1	1	0.161362	1	1	TRUE	0.044242	0.1024	0.0181	1.526e-08	TRUE	0	0	.	.	.	intergenic	CCDC15;SLC37A2	dist=17900;dist=3916	.	.:	YES	-	64329	0.156373	0.156373	25109	0.165412	39220	0.150586	1	58192	1
chr11	124.47-125.47	11_124471689_125471689	UC	UC	UC	rs7102853	125059388	chr11:125059388:G:C	1	141	0.800255	0.044242	0.1024	0.0181	1.526e-08	1.54855e-08	0.156373	1	1	0.161362	1	1	FALSE	0.0429325	0.1023	0.0181	1.577e-08	TRUE	0	0	.	.	.	intergenic	CCDC15;SLC37A2	dist=17899;dist=3917	.	.:	YES	-	64329	0.156379	0.156379	25109	0.165408	39220	0.150598	1	58192	1
chr11	124.47-125.47	11_124471689_125471689	UC	UC	UC	rs11219888	125072802	chr11:125072802:C:T	1	141	0.800255	0.044242	0.1024	0.0181	1.526e-08	1.54855e-08	0.156373	1	1	0.161362	1	1	FALSE	0.0304407	0.1023	0.0183	2.23e-08	TRUE	0	0	.	.	.	intronic	SLC37A2	.	.	.:	YES	-	64329	0.155212	0.155212	25109	0.164102	39220	0.149521	1	58192	1
chr11	124.47-125.47	11_124471689_125471689	UC	UC	UC	rs12276686	125071624	chr11:125071624:C:T	1	141	0.800255	0.044242	0.1024	0.0181	1.526e-08	1.54855e-08	0.156373	1	1	0.161362	1	1	FALSE	0.0248805	0.1016	0.0183	2.707e-08	TRUE	0	0	.	.	.	intronic	SLC37A2	.	.	.:	YES	-	64329	0.155302	0.155302	25109	0.164081	39220	0.149682	1	58192	1
chr11	124.47-125.47	11_124471689_125471689	UC	UC	UC	rs141937363	125057130	chr11:125057130:CT:C	1	141	0.800255	0.044242	0.1024	0.0181	1.526e-08	1.54855e-08	0.156373	1	1	0.161362	1	1	FALSE	0.0171712	0.1009	0.0184	4.125e-08	TRUE	0	0	.	.	.	intergenic	CCDC15;SLC37A2	dist=15641;dist=6174	.	.:	-	-	64329	0.151356	0.151356	25109	0.160004	39220	0.145821	1	58192	1
chr11	124.47-125.47	11_124471689_125471689	UC	UC	UC	rs149930958	125036307	chr11:125036307:T:G	1	141	0.800255	0.044242	0.1024	0.0181	1.526e-08	1.54855e-08	0.156373	1	1	0.161362	1	1	FALSE	0.01579	0.1006	0.0184	4.794e-08	TRUE	0	0	.	.	.	intronic	CCDC15	.	.	.:	YES	-	64329	0.15195	0.15195	25109	0.160459	39220	0.146503	1	58192	1
chr11	124.47-125.47	11_124471689_125471689	UC	UC	UC	rs4078355	125061438	chr11:125061438:G:A	1	141	0.800255	0.044242	0.1024	0.0181	1.526e-08	1.54855e-08	0.156373	1	1	0.161362	1	1	FALSE	0.0156155	0.0924	0.0164	1.887e-08	TRUE	0	0	.	.	.	intergenic	CCDC15;SLC37A2	dist=19949;dist=1867	.	.:	YES	-	64329	0.199852	0.199852	25109	0.211317	39220	0.192512	1	58192	1
chr11	124.47-125.47	11_124471689_125471689	UC	UC	UC	rs34893985	125055886	chr11:125055886:G:A	1	141	0.800255	0.044242	0.1024	0.0181	1.526e-08	1.54855e-08	0.156373	1	1	0.161362	1	1	FALSE	0.0101766	0.098	0.0182	6.873e-08	TRUE	0	0	.	.	.	intergenic	CCDC15;SLC37A2	dist=14397;dist=7419	.	.:	-	-	64329	0.154982	0.154982	25109	0.163598	39220	0.149467	1	58192	1
chr11	124.47-125.47	11_124471689_125471689	UC	UC	UC	rs11820425	125063686	chr11:125063686:G:A	1	141	0.800255	0.044242	0.1024	0.0181	1.526e-08	1.54855e-08	0.156373	1	1	0.161362	1	1	FALSE	0.0100923	0.0902	0.0163	3.133e-08	TRUE	0	0	.	.	.	intronic	SLC37A2	.	.	.:	YES	-	64329	0.204744	0.204744	25109	0.215695	39220	0.197732	1	58192	1
chr11	124.47-125.47	11_124471689_125471689	UC	UC	UC	rs7945081	125054821	chr11:125054821:T:C	1	141	0.800255	0.044242	0.1024	0.0181	1.526e-08	1.54855e-08	0.156373	1	1	0.161362	1	1	FALSE	0.00991734	0.0979	0.0182	6.972e-08	TRUE	0	0	.	.	.	intergenic	CCDC15;SLC37A2	dist=13332;dist=8484	.	.:	-	-	64329	0.155263	0.155263	25109	0.163893	39220	0.149738	1	58192	1
chr11	124.47-125.47	11_124471689_125471689	UC	UC	UC	rs36062969	125068642	chr11:125068642:G:A	1	141	0.800255	0.044242	0.1024	0.0181	1.526e-08	1.54855e-08	0.156373	1	1	0.161362	1	1	FALSE	0.00978567	0.0915	0.0165	2.756e-08	TRUE	0	0	.	.	.	intronic	SLC37A2	.	.	.:	YES	-	64329	0.199351	0.199351	25109	0.210556	39220	0.192179	1	58192	1
chr11	124.47-125.47	11_124471689_125471689	UC	UC	UC	rs71474117	124960653	chr11:124960653:G:C	1	141	0.800255	0.044242	0.1024	0.0181	1.526e-08	1.54855e-08	0.156373	1	1	0.161362	1	1	FALSE	0.00907527	0.0976	0.0182	8.239e-08	TRUE	0	0	.	.	.	intronic	CCDC15	.	.	.:	YES	-	64329	0.15498	0.15498	25109	0.163409	39220	0.149583	1	58192	1
chr11	124.47-125.47	11_124471689_125471689	UC	UC	UC	rs12287399	125052669	chr11:125052669:G:C	1	141	0.800255	0.044242	0.1024	0.0181	1.526e-08	1.54855e-08	0.156373	1	1	0.161362	1	1	FALSE	0.00898077	0.097	0.0181	9.024e-08	TRUE	0	0	.	.	.	intergenic	CCDC15;SLC37A2	dist=11180;dist=10636	.	.:	-	-	64329	0.155249	0.155249	25109	0.163781	39220	0.149787	1	58192	1
chr11	124.47-125.47	11_124471689_125471689	UC	UC	UC	rs12294094	125052323	chr11:125052323:T:C	1	141	0.800255	0.044242	0.1024	0.0181	1.526e-08	1.54855e-08	0.156373	1	1	0.161362	1	1	FALSE	0.00898065	0.097	0.0181	9.025e-08	TRUE	0	0	.	.	.	intergenic	CCDC15;SLC37A2	dist=10834;dist=10982	.	.:	-	-	64329	0.155248	0.155248	25109	0.163781	39220	0.149787	1	58192	1
chr11	124.47-125.47	11_124471689_125471689	UC	UC	UC	rs4936974	125049820	chr11:125049820:A:G	1	141	0.800255	0.044242	0.1024	0.0181	1.526e-08	1.54855e-08	0.156373	1	1	0.161362	1	1	FALSE	0.00897841	0.097	0.0181	8.982e-08	TRUE	0	0	.	.	.	intergenic	CCDC15;SLC37A2	dist=8331;dist=13485	.	.:	-	-	64329	0.155271	0.155271	25109	0.163798	39220	0.149811	1	58192	1
chr11	124.47-125.47	11_124471689_125471689	UC	UC	UC	rs34256606	125048492	chr11:125048492:T:G	1	141	0.800255	0.044242	0.1024	0.0181	1.526e-08	1.54855e-08	0.156373	1	1	0.161362	1	1	FALSE	0.00897072	0.097	0.0181	8.822e-08	TRUE	0	0	.	.	.	intergenic	CCDC15;SLC37A2	dist=7003;dist=14813	.	.:	-	-	64329	0.155321	0.155321	25109	0.163893	39220	0.149833	1	58192	1
chr11	124.47-125.47	11_124471689_125471689	UC	UC	UC	rs7112941	125043438	chr11:125043438:C:T	1	141	0.800255	0.044242	0.1024	0.0181	1.526e-08	1.54855e-08	0.156373	1	1	0.161362	1	1	FALSE	0.00885138	0.0975	0.0182	7.821e-08	TRUE	0	0	.	.	.	intergenic	CCDC15;SLC37A2	dist=1949;dist=19867	.	.:	YES	-	64329	0.154938	0.154938	25109	0.163496	39220	0.149459	1	58192	1
chr11	124.47-125.47	11_124471689_125471689	UC	UC	UC	rs34369130	125049975	chr11:125049975:AG:A	1	141	0.800255	0.044242	0.1024	0.0181	1.526e-08	1.54855e-08	0.156373	1	1	0.161362	1	1	FALSE	0.00847989	0.0968	0.0181	9.466e-08	TRUE	0	0	.	.	.	intergenic	CCDC15;SLC37A2	dist=8486;dist=13329	.	.:	-	-	64329	0.155286	0.155286	25109	0.163805	39220	0.149831	1	58192	1
chr11	124.47-125.47	11_124471689_125471689	UC	UC	UC	rs7109867	125043374	chr11:125043374:C:T	1	141	0.800255	0.044242	0.1024	0.0181	1.526e-08	1.54855e-08	0.156373	1	1	0.161362	1	1	FALSE	0.00837238	0.0973	0.0182	8.791e-08	TRUE	0	0	.	.	.	intergenic	CCDC15;SLC37A2	dist=1885;dist=19931	.	.:	YES	-	64329	0.154749	0.154749	25109	0.163254	39220	0.149304	1	58192	1
chr11	124.47-125.47	11_124471689_125471689	UC	UC	UC	rs4617604	125045222	chr11:125045222:T:G	1	141	0.800255	0.044242	0.1024	0.0181	1.526e-08	1.54855e-08	0.156373	1	1	0.161362	1	1	FALSE	0.0082601	0.0967	0.0181	9.601e-08	TRUE	0	0	.	.	.	intergenic	CCDC15;SLC37A2	dist=3733;dist=18083	.	.:	YES	-	64329	0.155598	0.155598	25109	0.164093	39220	0.15016	1	58192	1
chr11	124.47-125.47	11_124471689_125471689	UC	UC	UC	rs4545563	125045244	chr11:125045244:G:T	1	141	0.800255	0.044242	0.1024	0.0181	1.526e-08	1.54855e-08	0.156373	1	1	0.161362	1	1	FALSE	0.00823823	0.0967	0.0181	9.882e-08	TRUE	0	0	.	.	.	intergenic	CCDC15;SLC37A2	dist=3755;dist=18061	.	.:	YES	-	64329	0.15525	0.15525	25109	0.16377	39220	0.149795	1	58192	1
chr11	124.47-125.47	11_124471689_125471689	UC	UC	UC	rs3802806	125053211	chr11:125053211:C:T	1	141	0.800255	0.044242	0.1024	0.0181	1.526e-08	1.54855e-08	0.156373	1	1	0.161362	1	1	FALSE	0.00797853	0.0966	0.0181	1.026e-07	TRUE	0	0	.	.	.	intergenic	CCDC15;SLC37A2	dist=11722;dist=10094	.	.:	-	-	64329	0.15525	0.15525	25109	0.163749	39220	0.149809	1	58192	1
chr11	124.47-125.47	11_124471689_125471689	UC	UC	UC	rs4265609	125053712	chr11:125053712:G:A	1	141	0.800255	0.044242	0.1024	0.0181	1.526e-08	1.54855e-08	0.156373	1	1	0.161362	1	1	FALSE	0.00769474	0.097	0.0182	9.043e-08	TRUE	0	0	.	.	.	intergenic	CCDC15;SLC37A2	dist=12223;dist=9593	.	.:	-	-	64329	0.155218	0.155218	25109	0.163776	39220	0.149739	1	58192	1
chr11	124.47-125.47	11_124471689_125471689	UC	UC	UC	rs7103628	125046726	chr11:125046726:G:T	1	141	0.800255	0.044242	0.1024	0.0181	1.526e-08	1.54855e-08	0.156373	1	1	0.161362	1	1	FALSE	0.00767564	0.097	0.0182	9.252e-08	TRUE	0	0	.	.	.	intergenic	CCDC15;SLC37A2	dist=5237;dist=16579	.	.:	-	-	64329	0.154937	0.154937	25109	0.163486	39220	0.149464	1	58192	1
chr11	124.47-125.47	11_124471689_125471689	UC	UC	UC	rs7103312	125046701	chr11:125046701:C:T	1	141	0.800255	0.044242	0.1024	0.0181	1.526e-08	1.54855e-08	0.156373	1	1	0.161362	1	1	FALSE	0.00767251	0.097	0.0182	9.096e-08	TRUE	0	0	.	.	.	intergenic	CCDC15;SLC37A2	dist=5212;dist=16604	.	.:	-	-	64329	0.155074	0.155074	25109	0.163594	39220	0.149619	1	58192	1
chr11	124.47-125.47	11_124471689_125471689	UC	UC	UC	rs4936975	125051070	chr11:125051070:T:C	1	141	0.800255	0.044242	0.1024	0.0181	1.526e-08	1.54855e-08	0.156373	1	1	0.161362	1	1	FALSE	0.00756905	0.0964	0.0181	1.079e-07	TRUE	0	0	.	.	.	intergenic	CCDC15;SLC37A2	dist=9581;dist=12235	.	.:	-	-	64329	0.155233	0.155233	25109	0.163721	39220	0.149798	1	58192	1
chr11	124.47-125.47	11_124471689_125471689	UC	UC	UC	rs7109871	125043378	chr11:125043378:C:T	1	141	0.800255	0.044242	0.1024	0.0181	1.526e-08	1.54855e-08	0.156373	1	1	0.161362	1	1	FALSE	0.00749128	0.0969	0.0182	9.72e-08	TRUE	0	0	.	.	.	intergenic	CCDC15;SLC37A2	dist=1889;dist=19927	.	.:	YES	-	64329	0.155004	0.155004	25109	0.163479	39220	0.149579	1	58192	1
chr11	124.47-125.47	11_124471689_125471689	UC	UC	UC	rs4271392	125053863	chr11:125053863:G:A	1	141	0.800255	0.044242	0.1024	0.0181	1.526e-08	1.54855e-08	0.156373	1	1	0.161362	1	1	FALSE	0.00748398	0.0969	0.0182	9.384e-08	TRUE	0	0	.	.	.	intergenic	CCDC15;SLC37A2	dist=12374;dist=9442	.	.:	-	-	64329	0.155158	0.155158	25109	0.16373	39220	0.149671	1	58192	1
chr11	124.47-125.47	11_124471689_125471689	UC	UC	UC	rs59076658	124956148	chr11:124956148:CTTTG:C	1	141	0.800255	0.044242	0.1024	0.0181	1.526e-08	1.54855e-08	0.156373	1	1	0.161362	1	1	FALSE	0.00743697	0.0969	0.0182	1.016e-07	TRUE	0	0	.	.	.	intronic	CCDC15	.	.	.:	YES	-	64329	0.155024	0.155024	25109	0.163409	39220	0.149657	1	58192	1
chr11	124.47-125.47	11_124471689_125471689	UC	UC	UC	rs12293971	125067228	chr11:125067228:C:T	1	141	0.800255	0.044242	0.1024	0.0181	1.526e-08	1.54855e-08	0.156373	1	1	0.161362	1	1	FALSE	0.00736814	0.0906	0.0165	3.879e-08	TRUE	0	0	.	.	.	intronic	SLC37A2	.	.	.:	YES	-	64329	0.199316	0.199316	25109	0.210469	39220	0.192176	1	58192	1
chr11	124.47-125.47	11_124471689_125471689	UC	UC	UC	rs4412765	125045435	chr11:125045435:A:G	1	141	0.800255	0.044242	0.1024	0.0181	1.526e-08	1.54855e-08	0.156373	1	1	0.161362	1	1	FALSE	0.00713339	0.0962	0.0181	1.144e-07	TRUE	0	0	.	.	.	intergenic	CCDC15;SLC37A2	dist=3946;dist=17870	.	.:	YES	-	64329	0.155315	0.155315	25109	0.163806	39220	0.149878	1	58192	1
chr11	124.47-125.47	11_124471689_125471689	UC	UC	UC	rs149420327	125052768	chr11:125052768:A:AG	1	141	0.800255	0.044242	0.1024	0.0181	1.526e-08	1.54855e-08	0.156373	1	1	0.161362	1	1	FALSE	0.00707421	0.0967	0.0182	1.081e-07	TRUE	0	0	.	.	.	intergenic	CCDC15;SLC37A2	dist=11279;dist=10537	.	.:	-	-	64329	0.154671	0.154671	25109	0.163142	39220	0.149248	1	58192	1
chr11	124.47-125.47	11_124471689_125471689	UC	UC	UC	rs4259837	125039907	chr11:125039907:C:T	1	141	0.800255	0.044242	0.1024	0.0181	1.526e-08	1.54855e-08	0.156373	1	1	0.161362	1	1	FALSE	0.00693741	0.0961	0.0181	1.152e-07	TRUE	0	0	.	.	.	intronic	CCDC15	.	.	.:	YES	-	64329	0.155262	0.155262	25109	0.163735	39220	0.149838	1	58192	1
chr11	124.47-125.47	11_124471689_125471689	UC	UC	UC	rs35756259	125039815	chr11:125039815:C:CCCT	1	141	0.800255	0.044242	0.1024	0.0181	1.526e-08	1.54855e-08	0.156373	1	1	0.161362	1	1	FALSE	0.00686523	0.0966	0.0182	1.09e-07	TRUE	0	0	.	.	.	intronic	CCDC15	.	.	.:	YES	-	64329	0.154707	0.154707	25109	0.163163	39220	0.149294	1	58192	1
chr11	124.47-125.47	11_124471689_125471689	UC	UC	UC	rs12787778	125042063	chr11:125042063:G:A	1	141	0.800255	0.044242	0.1024	0.0181	1.526e-08	1.54855e-08	0.156373	1	1	0.161362	1	1	FALSE	0.00675001	0.096	0.0181	1.224e-07	TRUE	0	0	.	.	.	downstream	CCDC15	dist=574	.	.:	YES	-	64329	0.155204	0.155204	25109	0.163665	39220	0.149787	1	58192	1
chr11	124.47-125.47	11_124471689_125471689	UC	UC	UC	rs7118548	125038171	chr11:125038171:C:T	1	141	0.800255	0.044242	0.1024	0.0181	1.526e-08	1.54855e-08	0.156373	1	1	0.161362	1	1	FALSE	0.00674522	0.096	0.0181	1.185e-07	TRUE	0	0	.	.	.	intronic	CCDC15	.	.	.:	YES	-	64329	0.15527	0.15527	25109	0.163739	39220	0.149849	1	58192	1
chr11	124.47-125.47	11_124471689_125471689	UC	UC	UC	rs12288066	125040834	chr11:125040834:A:G	1	141	0.800255	0.044242	0.1024	0.0181	1.526e-08	1.54855e-08	0.156373	1	1	0.161362	1	1	FALSE	0.00674359	0.096	0.0181	1.179e-07	TRUE	0	0	.	.	.	UTR3	CCDC15	NM_025004:c.*123A>G	.	.:	YES	-	64329	0.155278	0.155278	25109	0.163746	39220	0.149856	1	58192	1
chr11	124.47-125.47	11_124471689_125471689	UC	UC	UC	rs9971559	125028714	chr11:125028714:C:T	1	141	0.800255	0.044242	0.1024	0.0181	1.526e-08	1.54855e-08	0.156373	1	1	0.161362	1	1	FALSE	0.00672559	0.096	0.0181	1.204e-07	TRUE	0	0	.	.	.	intronic	CCDC15	.	.	.:	YES	-	64329	0.15504	0.15504	25109	0.1635	39220	0.149623	1	58192	1
chr11	124.47-125.47	11_124471689_125471689	UC	UC	UC	rs7926334	125023934	chr11:125023934:A:G	1	141	0.800255	0.044242	0.1024	0.0181	1.526e-08	1.54855e-08	0.156373	1	1	0.161362	1	1	FALSE	0.00668574	0.0965	0.0182	1.046e-07	TRUE	0	0	.	.	.	intronic	CCDC15	.	.	.:	YES	-	64329	0.154952	0.154952	25109	0.16347	39220	0.149498	1	58192	1
chr11	124.47-125.47	11_124471689_125471689	UC	UC	UC	rs7482800	124960018	chr11:124960018:T:A	1	141	0.800255	0.044242	0.1024	0.0181	1.526e-08	1.54855e-08	0.156373	1	1	0.161362	1	1	FALSE	0.00666821	0.0965	0.0182	1.114e-07	TRUE	0	0	.	.	.	intronic	CCDC15	.	.	.:	YES	-	64329	0.155307	0.155307	25109	0.163695	39220	0.149938	1	58192	1
chr11	124.47-125.47	11_124471689_125471689	UC	UC	UC	rs12272437	124954943	chr11:124954943:T:C	1	141	0.800255	0.044242	0.1024	0.0181	1.526e-08	1.54855e-08	0.156373	1	1	0.161362	1	1	FALSE	0.00666784	0.0965	0.0182	1.131e-07	TRUE	0	0	.	.	.	intronic	CCDC15	.	.	.:	YES	-	64329	0.155359	0.155359	25109	0.16374	39220	0.149993	1	58192	1
chr11	124.47-125.47	11_124471689_125471689	UC	UC	UC	rs5795443	125040277	chr11:125040277:TC:T	1	141	0.800255	0.044242	0.1024	0.0181	1.526e-08	1.54855e-08	0.156373	1	1	0.161362	1	1	FALSE	0.0065411	0.0959	0.0181	1.257e-07	TRUE	0	0	.	.	.	intronic	CCDC15	.	.	.:	YES	-	64329	0.15516	0.15516	25109	0.163628	39220	0.149738	1	58192	1
chr11	124.47-125.47	11_124471689_125471689	UC	UC	UC	rs7109952	125043279	chr11:125043279:G:A	1	141	0.800255	0.044242	0.1024	0.0181	1.526e-08	1.54855e-08	0.156373	1	1	0.161362	1	1	FALSE	0.00650941	0.0964	0.0182	1.102e-07	TRUE	0	0	.	.	.	intergenic	CCDC15;SLC37A2	dist=1790;dist=20026	.	.:	YES	-	64329	0.155141	0.155141	25109	0.163624	39220	0.149709	1	58192	1
chr11	124.47-125.47	11_124471689_125471689	UC	UC	UC	rs34267421	124960471	chr11:124960471:T:A	1	141	0.800255	0.044242	0.1024	0.0181	1.526e-08	1.54855e-08	0.156373	1	1	0.161362	1	1	FALSE	0.00648132	0.0964	0.0182	1.137e-07	TRUE	0	0	.	.	.	intronic	CCDC15	.	.	.:	YES	-	64329	0.155332	0.155332	25109	0.163714	39220	0.149965	1	58192	1
chr11	124.47-125.47	11_124471689_125471689	UC	UC	UC	rs57907683	124955547	chr11:124955547:G:A	1	141	0.800255	0.044242	0.1024	0.0181	1.526e-08	1.54855e-08	0.156373	1	1	0.161362	1	1	FALSE	0.00648102	0.0964	0.0182	1.169e-07	TRUE	0	0	.	.	.	intronic	CCDC15	.	.	.:	YES	-	64329	0.155354	0.155354	25109	0.163724	39220	0.149995	1	58192	1
chr11	124.47-125.47	11_124471689_125471689	UC	UC	UC	rs7936861	124966544	chr11:124966544:G:T	1	141	0.800255	0.044242	0.1024	0.0181	1.526e-08	1.54855e-08	0.156373	1	1	0.161362	1	1	FALSE	0.00646522	0.0964	0.0182	1.148e-07	TRUE	0	0	.	.	.	intronic	CCDC15	.	.	.:	YES	-	64329	0.154988	0.154988	25109	0.163404	39220	0.149601	1	58192	1
chr11	124.47-125.47	11_124471689_125471689	UC	UC	UC	rs4271391	125031350	chr11:125031350:C:T	1	141	0.800255	0.044242	0.1024	0.0181	1.526e-08	1.54855e-08	0.156373	1	1	0.161362	1	1	FALSE	0.00637798	0.0958	0.0181	1.267e-07	TRUE	0	0	.	.	.	intronic	CCDC15	.	.	.:	YES	-	64329	0.155291	0.155291	25109	0.163753	39220	0.149873	1	58192	1
chr11	124.47-125.47	11_124471689_125471689	UC	UC	UC	rs7926447	125023927	chr11:125023927:C:T	1	141	0.800255	0.044242	0.1024	0.0181	1.526e-08	1.54855e-08	0.156373	1	1	0.161362	1	1	FALSE	0.006219	0.0957	0.0181	1.314e-07	TRUE	0	0	.	.	.	intronic	CCDC15	.	.	.:	YES	-	64329	0.155269	0.155269	25109	0.163731	39220	0.149851	1	58192	1
chr11	124.47-125.47	11_124471689_125471689	UC	UC	UC	rs12273955	124957406	chr11:124957406:A:T	1	141	0.800255	0.044242	0.1024	0.0181	1.526e-08	1.54855e-08	0.156373	1	1	0.161362	1	1	FALSE	0.00613088	0.0962	0.0182	1.226e-07	TRUE	0	0	.	.	.	intronic	CCDC15	.	.	.:	YES	-	64329	0.155376	0.155376	25109	0.163739	39220	0.150021	1	58192	1
chr11	124.47-125.47	11_124471689_125471689	UC	UC	UC	rs7926532	125023876	chr11:125023876:G:A	1	141	0.800255	0.044242	0.1024	0.0181	1.526e-08	1.54855e-08	0.156373	1	1	0.161362	1	1	FALSE	0.00603893	0.0956	0.0181	1.359e-07	TRUE	0	0	.	.	.	intronic	CCDC15	.	.	.:	YES	-	64329	0.155285	0.155285	25109	0.163735	39220	0.149876	1	58192	1
chr11	124.47-125.47	11_124471689_125471689	UC	UC	UC	rs12280804	124973374	chr11:124973374:C:T	1	141	0.800255	0.044242	0.1024	0.0181	1.526e-08	1.54855e-08	0.156373	1	1	0.161362	1	1	FALSE	0.00595023	0.0961	0.0182	1.241e-07	TRUE	0	0	.	.	.	intronic	CCDC15	.	.	.:	YES	-	64329	0.15496	0.15496	25109	0.163377	39220	0.149572	1	58192	1
chr11	124.47-125.47	11_124471689_125471689	UC	UC	UC	rs35971753	125005228	chr11:125005228:T:C	1	141	0.800255	0.044242	0.1024	0.0181	1.526e-08	1.54855e-08	0.156373	1	1	0.161362	1	1	FALSE	0.00586091	0.0955	0.0181	1.408e-07	TRUE	0	0	.	.	.	intronic	CCDC15	.	.	.:	YES	-	64329	0.15533	0.15533	25109	0.163786	39220	0.149915	1	58192	1
chr11	124.47-125.47	11_124471689_125471689	UC	UC	UC	rs12281284	124974087	chr11:124974087:G:A	1	141	0.800255	0.044242	0.1024	0.0181	1.526e-08	1.54855e-08	0.156373	1	1	0.161362	1	1	FALSE	0.00580683	0.096	0.0182	1.254e-07	TRUE	0	0	.	.	.	intronic	CCDC15	.	.	.:	YES	-	64329	0.155273	0.155273	25109	0.163694	39220	0.149882	1	58192	1
chr11	124.47-125.47	11_124471689_125471689	UC	UC	UC	rs4936972	125034095	chr11:125034095:G:C	1	141	0.800255	0.044242	0.1024	0.0181	1.526e-08	1.54855e-08	0.156373	1	1	0.161362	1	1	FALSE	0.00554123	0.0953	0.0181	1.503e-07	TRUE	0	0	.	.	.	intronic	CCDC15	.	.	.:	YES	-	64329	0.155286	0.155286	25109	0.163689	39220	0.149906	1	58192	1
chr11	124.47-125.47	11_124471689_125471689	UC	UC	UC	rs6590114	125002033	chr11:125002033:G:C	1	141	0.800255	0.044242	0.1024	0.0181	1.526e-08	1.54855e-08	0.156373	1	1	0.161362	1	1	FALSE	0.00554046	0.0953	0.0181	1.489e-07	TRUE	0	0	.	.	.	intronic	CCDC15	.	.	.:	YES	-	64329	0.15534	0.15534	25109	0.163793	39220	0.149929	1	58192	1
chr11	124.47-125.47	11_124471689_125471689	UC	UC	UC	rs6590115	125002121	chr11:125002121:A:G	1	141	0.800255	0.044242	0.1024	0.0181	1.526e-08	1.54855e-08	0.156373	1	1	0.161362	1	1	FALSE	0.00554006	0.0953	0.0181	1.447e-07	TRUE	0	0	.	.	.	intronic	CCDC15	.	.	.:	YES	-	64329	0.155496	0.155496	25109	0.163903	39220	0.150114	1	58192	1
chr11	124.47-125.47	11_124471689_125471689	UC	UC	UC	rs7951936	125031665	chr11:125031665:T:C	1	141	0.800255	0.044242	0.1024	0.0181	1.526e-08	1.54855e-08	0.156373	1	1	0.161362	1	1	FALSE	0.00553946	0.0953	0.0181	1.5e-07	TRUE	0	0	.	.	.	intronic	CCDC15	.	.	.:	YES	-	64329	0.155329	0.155329	25109	0.163757	39220	0.149932	1	58192	1
chr11	124.47-125.47	11_124471689_125471689	UC	UC	UC	rs7107487	125038456	chr11:125038456:T:C	1	141	0.800255	0.044242	0.1024	0.0181	1.526e-08	1.54855e-08	0.156373	1	1	0.161362	1	1	FALSE	0.00553153	0.0953	0.0181	1.303e-07	TRUE	0	0	.	.	.	exonic	CCDC15	.	nonsynonymous_SNV	CCDC15:C813R	YES	CCDC15:C813R	64329	0.155891	0.155891	25109	0.16437	39220	0.150462	1	58192	1
chr11	124.47-125.47	11_124471689_125471689	UC	UC	UC	rs12291636	124975609	chr11:124975609:T:A	1	141	0.800255	0.044242	0.1024	0.0181	1.526e-08	1.54855e-08	0.156373	1	1	0.161362	1	1	FALSE	0.00549301	0.0958	0.0182	1.325e-07	TRUE	0	0	.	.	.	intronic	CCDC15	.	.	.:	YES	-	64329	0.155271	0.155271	25109	0.163682	39220	0.149886	1	58192	1
chr11	124.47-125.47	11_124471689_125471689	UC	UC	UC	rs57201073	124973787	chr11:124973787:A:G	1	141	0.800255	0.044242	0.1024	0.0181	1.526e-08	1.54855e-08	0.156373	1	1	0.161362	1	1	FALSE	0.00548834	0.0958	0.0182	1.353e-07	TRUE	0	0	.	.	.	intronic	CCDC15	.	.	.:	YES	-	64329	0.155262	0.155262	25109	0.163673	39220	0.149877	1	58192	1
chr11	124.47-125.47	11_124471689_125471689	UC	UC	UC	rs61582745	124973949	chr11:124973949:G:C	1	141	0.800255	0.044242	0.1024	0.0181	1.526e-08	1.54855e-08	0.156373	1	1	0.161362	1	1	FALSE	0.0054869	0.0958	0.0182	1.329e-07	TRUE	0	0	.	.	.	intronic	CCDC15	.	.	.:	YES	-	64329	0.155271	0.155271	25109	0.163685	39220	0.149885	1	58192	1
chr11	124.47-125.47	11_124471689_125471689	UC	UC	UC	rs12294043	124973623	chr11:124973623:A:G	1	141	0.800255	0.044242	0.1024	0.0181	1.526e-08	1.54855e-08	0.156373	1	1	0.161362	1	1	FALSE	0.00548657	0.0958	0.0182	1.32e-07	TRUE	0	0	.	.	.	intronic	CCDC15	.	.	.:	YES	-	64329	0.155265	0.155265	25109	0.16368	39220	0.149878	1	58192	1
chr11	124.47-125.47	11_124471689_125471689	UC	UC	UC	rs35430302	124971940	chr11:124971940:A:G	1	141	0.800255	0.044242	0.1024	0.0181	1.526e-08	1.54855e-08	0.156373	1	1	0.161362	1	1	FALSE	0.00548589	0.0958	0.0182	1.33e-07	TRUE	0	0	.	.	.	intronic	CCDC15	.	.	.:	YES	-	64329	0.155349	0.155349	25109	0.163757	39220	0.149966	1	58192	1
chr11	124.47-125.47	11_124471689_125471689	UC	UC	UC	rs12283057	124967824	chr11:124967824:A:G	1	141	0.800255	0.044242	0.1024	0.0181	1.526e-08	1.54855e-08	0.156373	1	1	0.161362	1	1	FALSE	0.00548411	0.0958	0.0182	1.358e-07	TRUE	0	0	.	.	.	intronic	CCDC15	.	.	.:	YES	-	64329	0.155341	0.155341	25109	0.163742	39220	0.149964	1	58192	1
chr11	124.47-125.47	11_124471689_125471689	UC	UC	UC	rs12288226	124974147	chr11:124974147:T:G	1	141	0.800255	0.044242	0.1024	0.0181	1.526e-08	1.54855e-08	0.156373	1	1	0.161362	1	1	FALSE	0.00548372	0.0958	0.0182	1.352e-07	TRUE	0	0	.	.	.	intronic	CCDC15	.	.	.:	YES	-	64329	0.155238	0.155238	25109	0.163644	39220	0.149855	1	58192	1
chr11	124.47-125.47	11_124471689_125471689	UC	UC	UC	rs12285395	124963759	chr11:124963759:A:G	1	141	0.800255	0.044242	0.1024	0.0181	1.526e-08	1.54855e-08	0.156373	1	1	0.161362	1	1	FALSE	0.00548194	0.0958	0.0182	1.349e-07	TRUE	0	0	.	.	.	intronic	CCDC15	.	.	.:	YES	-	64329	0.155295	0.155295	25109	0.163693	39220	0.149918	1	58192	1
chr11	124.47-125.47	11_124471689_125471689	UC	UC	UC	rs7939293	125035471	chr11:125035471:T:A	1	141	0.800255	0.044242	0.1024	0.0181	1.526e-08	1.54855e-08	0.156373	1	1	0.161362	1	1	FALSE	0.00542213	0.0952	0.0181	1.539e-07	TRUE	0	0	.	.	.	intronic	CCDC15	.	.	.:	YES	-	64329	0.155207	0.155207	25109	0.163602	39220	0.149833	1	58192	1
chr11	124.47-125.47	11_124471689_125471689	UC	UC	UC	rs71474118	124984567	chr11:124984567:T:G	1	141	0.800255	0.044242	0.1024	0.0181	1.526e-08	1.54855e-08	0.156373	1	1	0.161362	1	1	FALSE	0.00538593	0.0952	0.0181	1.546e-07	TRUE	0	0	.	.	.	intronic	CCDC15	.	.	.:	YES	-	64329	0.155345	0.155345	25109	0.163776	39220	0.149946	1	58192	1
chr11	124.47-125.47	11_124471689_125471689	UC	UC	UC	rs12798514	125010104	chr11:125010104:G:T	1	141	0.800255	0.044242	0.1024	0.0181	1.526e-08	1.54855e-08	0.156373	1	1	0.161362	1	1	FALSE	0.00538493	0.0952	0.0181	1.523e-07	TRUE	0	0	.	.	.	intronic	CCDC15	.	.	.:	YES	-	64329	0.155333	0.155333	25109	0.163759	39220	0.149939	1	58192	1
chr11	124.47-125.47	11_124471689_125471689	UC	UC	UC	rs34771077	125015737	chr11:125015737:A:G	1	141	0.800255	0.044242	0.1024	0.0181	1.526e-08	1.54855e-08	0.156373	1	1	0.161362	1	1	FALSE	0.00538466	0.0952	0.0181	1.537e-07	TRUE	0	0	.	.	.	intronic	CCDC15	.	.	.:	YES	-	64329	0.155336	0.155336	25109	0.16376	39220	0.149941	1	58192	1
chr11	124.47-125.47	11_124471689_125471689	UC	UC	UC	rs4936968	125014422	chr11:125014422:G:C	1	141	0.800255	0.044242	0.1024	0.0181	1.526e-08	1.54855e-08	0.156373	1	1	0.161362	1	1	FALSE	0.00538411	0.0952	0.0181	1.506e-07	TRUE	0	0	.	.	.	intronic	CCDC15	.	.	.:	YES	-	64329	0.15533	0.15533	25109	0.163759	39220	0.149933	1	58192	1
chr11	124.47-125.47	11_124471689_125471689	UC	UC	UC	rs4935901	125022323	chr11:125022323:G:A	1	141	0.800255	0.044242	0.1024	0.0181	1.526e-08	1.54855e-08	0.156373	1	1	0.161362	1	1	FALSE	0.00537835	0.0952	0.0181	1.54e-07	TRUE	0	0	.	.	.	intronic	CCDC15	.	.	.:	YES	-	64329	0.155421	0.155421	25109	0.163874	39220	0.150009	1	58192	1
chr11	124.47-125.47	11_124471689_125471689	UC	UC	UC	rs35373170	124968720	chr11:124968720:CT:C	1	141	0.800255	0.044242	0.1024	0.0181	1.526e-08	1.54855e-08	0.156373	1	1	0.161362	1	1	FALSE	0.00533538	0.0957	0.0182	1.403e-07	TRUE	0	0	.	.	.	intronic	CCDC15	.	.	.:	YES	-	64329	0.155319	0.155319	25109	0.16371	39220	0.149946	1	58192	1
chr11	124.47-125.47	11_124471689_125471689	UC	UC	UC	rs4460817	124962700	chr11:124962700:C:T	1	141	0.800255	0.044242	0.1024	0.0181	1.526e-08	1.54855e-08	0.156373	1	1	0.161362	1	1	FALSE	0.00533332	0.0957	0.0182	1.393e-07	TRUE	0	0	.	.	.	intronic	CCDC15	.	.	.:	YES	-	64329	0.155282	0.155282	25109	0.163675	39220	0.149909	1	58192	1
chr11	124.47-125.47	11_124471689_125471689	UC	UC	UC	rs12276766	124967610	chr11:124967610:T:C	1	141	0.800255	0.044242	0.1024	0.0181	1.526e-08	1.54855e-08	0.156373	1	1	0.161362	1	1	FALSE	0.00532668	0.0957	0.0182	1.401e-07	TRUE	0	0	.	.	.	intronic	CCDC15	.	.	.:	YES	-	64329	0.155208	0.155208	25109	0.163613	39220	0.149828	1	58192	1
chr11	124.47-125.47	11_124471689_125471689	UC	UC	UC	rs34571947	124992383	chr11:124992383:C:T	1	141	0.800255	0.044242	0.1024	0.0181	1.526e-08	1.54855e-08	0.156373	1	1	0.161362	1	1	FALSE	0.00523833	0.0951	0.0181	1.555e-07	TRUE	0	0	.	.	.	intronic	CCDC15	.	.	.:	YES	-	64329	0.155355	0.155355	25109	0.163783	39220	0.149959	1	58192	1
chr11	124.47-125.47	11_124471689_125471689	UC	UC	UC	rs72518768	125003859	chr11:125003859:CT:C	1	141	0.800255	0.044242	0.1024	0.0181	1.526e-08	1.54855e-08	0.156373	1	1	0.161362	1	1	FALSE	0.0052347	0.0951	0.0181	1.574e-07	TRUE	0	0	.	.	.	intronic	CCDC15	.	.	.:	YES	-	64329	0.155305	0.155305	25109	0.163733	39220	0.149909	1	58192	1
chr11	124.47-125.47	11_124471689_125471689	UC	UC	UC	rs72376212	125003270	chr11:125003270:TCTTAAA:T	1	141	0.800255	0.044242	0.1024	0.0181	1.526e-08	1.54855e-08	0.156373	1	1	0.161362	1	1	FALSE	0.00523392	0.0951	0.0181	1.59e-07	TRUE	0	0	.	.	.	intronic	CCDC15	.	.	.:	YES	-	64329	0.155296	0.155296	25109	0.163716	39220	0.149906	1	58192	1
chr11	124.47-125.47	11_124471689_125471689	UC	UC	UC	rs12285583	125021729	chr11:125021729:C:A	1	141	0.800255	0.044242	0.1024	0.0181	1.526e-08	1.54855e-08	0.156373	1	1	0.161362	1	1	FALSE	0.00522714	0.0951	0.0181	1.561e-07	TRUE	0	0	.	.	.	intronic	CCDC15	.	.	.:	YES	-	64329	0.155352	0.155352	25109	0.163799	39220	0.149944	1	58192	1
chr11	124.47-125.47	11_124471689_125471689	UC	UC	UC	rs12294564	125023035	chr11:125023035:T:C	1	141	0.800255	0.044242	0.1024	0.0181	1.526e-08	1.54855e-08	0.156373	1	1	0.161362	1	1	FALSE	0.00522707	0.0951	0.0181	1.586e-07	TRUE	0	0	.	.	.	intronic	CCDC15	.	.	.:	YES	-	64329	0.155319	0.155319	25109	0.163774	39220	0.149906	1	58192	1
chr11	124.47-125.47	11_124471689_125471689	UC	UC	UC	rs12281295	124974223	chr11:124974223:C:T	1	141	0.800255	0.044242	0.1024	0.0181	1.526e-08	1.54855e-08	0.156373	1	1	0.161362	1	1	FALSE	0.00519223	0.0956	0.0182	1.402e-07	TRUE	0	0	.	.	.	intronic	CCDC15	.	.	.:	YES	-	64329	0.155293	0.155293	25109	0.16371	39220	0.149905	1	58192	1
chr11	124.47-125.47	11_124471689_125471689	UC	UC	UC	rs4382918	124962805	chr11:124962805:C:T	1	141	0.800255	0.044242	0.1024	0.0181	1.526e-08	1.54855e-08	0.156373	1	1	0.161362	1	1	FALSE	0.00518716	0.0956	0.0182	1.412e-07	TRUE	0	0	.	.	.	intronic	CCDC15	.	.	.:	YES	-	64329	0.155333	0.155333	25109	0.163733	39220	0.149955	1	58192	1
chr11	124.47-125.47	11_124471689_125471689	UC	UC	UC	rs12277044	124968082	chr11:124968082:T:C	1	141	0.800255	0.044242	0.1024	0.0181	1.526e-08	1.54855e-08	0.156373	1	1	0.161362	1	1	FALSE	0.00518647	0.0956	0.0182	1.433e-07	TRUE	0	0	.	.	.	intronic	CCDC15	.	.	.:	YES	-	64329	0.155323	0.155323	25109	0.163714	39220	0.149951	1	58192	1
chr11	124.47-125.47	11_124471689_125471689	UC	UC	UC	rs12276990	124967960	chr11:124967960:T:C	1	141	0.800255	0.044242	0.1024	0.0181	1.526e-08	1.54855e-08	0.156373	1	1	0.161362	1	1	FALSE	0.00518633	0.0956	0.0182	1.432e-07	TRUE	0	0	.	.	.	intronic	CCDC15	.	.	.:	YES	-	64329	0.155318	0.155318	25109	0.163707	39220	0.149947	1	58192	1
chr11	124.47-125.47	11_124471689_125471689	UC	UC	UC	rs60025045	124970020	chr11:124970020:CT:C	1	141	0.800255	0.044242	0.1024	0.0181	1.526e-08	1.54855e-08	0.156373	1	1	0.161362	1	1	FALSE	0.00518628	0.0956	0.0182	1.426e-07	TRUE	0	0	.	.	.	intronic	CCDC15	.	.	.:	YES	-	64329	0.155318	0.155318	25109	0.163707	39220	0.149948	1	58192	1
chr11	124.47-125.47	11_124471689_125471689	UC	UC	UC	rs12270044	124967961	chr11:124967961:G:A	1	141	0.800255	0.044242	0.1024	0.0181	1.526e-08	1.54855e-08	0.156373	1	1	0.161362	1	1	FALSE	0.00518509	0.0956	0.0182	1.435e-07	TRUE	0	0	.	.	.	intronic	CCDC15	.	.	.:	YES	-	64329	0.155305	0.155305	25109	0.163694	39220	0.149934	1	58192	1
chr11	124.47-125.47	11_124471689_125471689	UC	UC	UC	rs34902542	125034401	chr11:125034401:G:A	1	141	0.800255	0.044242	0.1024	0.0181	1.526e-08	1.54855e-08	0.156373	1	1	0.161362	1	1	FALSE	0.00510865	0.095	0.0181	1.558e-07	TRUE	0	0	.	.	.	intronic	CCDC15	.	.	.:	YES	-	64329	0.155941	0.155941	25109	0.16439	39220	0.150532	1	58192	1
chr11	124.47-125.47	11_124471689_125471689	UC	UC	UC	rs10610685	125025574	chr11:125025574:TAAA:T	1	141	0.800255	0.044242	0.1024	0.0181	1.526e-08	1.54855e-08	0.156373	1	1	0.161362	1	1	FALSE	0.00510097	0.095	0.0181	1.628e-07	TRUE	0	0	.	.	.	intronic	CCDC15	.	.	.:	YES	-	64329	0.155272	0.155272	25109	0.163686	39220	0.149885	1	58192	1
chr11	124.47-125.47	11_124471689_125471689	UC	UC	UC	rs12271663	124996493	chr11:124996493:A:G	1	141	0.800255	0.044242	0.1024	0.0181	1.526e-08	1.54855e-08	0.156373	1	1	0.161362	1	1	FALSE	0.00509735	0.095	0.0181	1.624e-07	TRUE	0	0	.	.	.	intronic	CCDC15	.	.	.:	YES	-	64329	0.15526	0.15526	25109	0.163677	39220	0.149871	1	58192	1
chr11	124.47-125.47	11_124471689_125471689	UC	UC	UC	rs12286897	125005018	chr11:125005018:A:G	1	141	0.800255	0.044242	0.1024	0.0181	1.526e-08	1.54855e-08	0.156373	1	1	0.161362	1	1	FALSE	0.00509432	0.095	0.0181	1.631e-07	TRUE	0	0	.	.	.	intronic	CCDC15	.	.	.:	YES	-	64329	0.155298	0.155298	25109	0.163714	39220	0.149911	1	58192	1
chr11	124.47-125.47	11_124471689_125471689	UC	UC	UC	rs9971432	125028980	chr11:125028980:A:G	1	141	0.800255	0.044242	0.1024	0.0181	1.526e-08	1.54855e-08	0.156373	1	1	0.161362	1	1	FALSE	0.00509146	0.095	0.0181	1.606e-07	TRUE	0	0	.	.	.	intronic	CCDC15	.	.	.:	YES	-	64329	0.155284	0.155284	25109	0.163713	39220	0.149888	1	58192	1
chr11	124.47-125.47	11_124471689_125471689	UC	UC	UC	rs7128290	124997867	chr11:124997867:A:G	1	141	0.800255	0.044242	0.1024	0.0181	1.526e-08	1.54855e-08	0.156373	1	1	0.161362	1	1	FALSE	0.00509135	0.095	0.0181	1.601e-07	TRUE	0	0	.	.	.	intronic	CCDC15	.	.	.:	YES	-	64329	0.155328	0.155328	25109	0.163744	39220	0.149939	1	58192	1
chr11	124.47-125.47	11_124471689_125471689	UC	UC	UC	rs79201439	124980217	chr11:124980217:G:A	1	141	0.800255	0.044242	0.1024	0.0181	1.526e-08	1.54855e-08	0.156373	1	1	0.161362	1	1	FALSE	0.00509019	0.095	0.0181	1.629e-07	TRUE	0	0	.	.	.	intronic	CCDC15	.	.	.:	YES	-	64329	0.155312	0.155312	25109	0.163724	39220	0.149926	1	58192	1
chr11	124.47-125.47	11_124471689_125471689	UC	UC	UC	rs12793774	125003714	chr11:125003714:T:C	1	141	0.800255	0.044242	0.1024	0.0181	1.526e-08	1.54855e-08	0.156373	1	1	0.161362	1	1	FALSE	0.00509004	0.095	0.0181	1.611e-07	TRUE	0	0	.	.	.	intronic	CCDC15	.	.	.:	YES	-	64329	0.155328	0.155328	25109	0.163742	39220	0.149941	1	58192	1
chr11	124.47-125.47	11_124471689_125471689	UC	UC	UC	rs11219869	125021199	chr11:125021199:A:G	1	141	0.800255	0.044242	0.1024	0.0181	1.526e-08	1.54855e-08	0.156373	1	1	0.161362	1	1	FALSE	0.0050826	0.095	0.0181	1.59e-07	TRUE	0	0	.	.	.	intronic	CCDC15	.	.	.:	YES	-	64329	0.155511	0.155511	25109	0.16392	39220	0.150128	1	58192	1
chr11	124.47-125.47	11_124471689_125471689	UC	UC	UC	rs4936971	125033997	chr11:125033997:T:C	1	141	0.800255	0.044242	0.1024	0.0181	1.526e-08	1.54855e-08	0.156373	1	1	0.161362	1	1	FALSE	0.00508008	0.095	0.0181	1.62e-07	TRUE	0	0	.	.	.	intronic	CCDC15	.	.	.:	YES	-	64329	0.155432	0.155432	25109	0.16385	39220	0.150043	1	58192	1
chr11	124.47-125.47	11_124471689_125471689	UC	UC	UC	rs12274207	124964940	chr11:124964940:C:T	1	141	0.800255	0.044242	0.1024	0.0181	1.526e-08	1.54855e-08	0.156373	1	1	0.161362	1	1	FALSE	0.00504973	0.0955	0.0182	1.475e-07	TRUE	0	0	.	.	.	intronic	CCDC15	.	.	.:	YES	-	64329	0.155426	0.155426	25109	0.163811	39220	0.150057	1	58192	1
chr11	124.47-125.47	11_124471689_125471689	UC	UC	UC	rs12269735	124967460	chr11:124967460:G:A	1	141	0.800255	0.044242	0.1024	0.0181	1.526e-08	1.54855e-08	0.156373	1	1	0.161362	1	1	FALSE	0.00504523	0.0955	0.0182	1.451e-07	TRUE	0	0	.	.	.	intronic	CCDC15	.	.	.:	YES	-	64329	0.155338	0.155338	25109	0.163707	39220	0.14998	1	58192	1
chr11	124.47-125.47	11_124471689_125471689	UC	UC	UC	rs7925079	124971071	chr11:124971071:C:T	1	141	0.800255	0.044242	0.1024	0.0181	1.526e-08	1.54855e-08	0.156373	1	1	0.161362	1	1	FALSE	0.00504374	0.0955	0.0182	1.455e-07	TRUE	0	0	.	.	.	intronic	CCDC15	.	.	.:	YES	-	64329	0.155338	0.155338	25109	0.163721	39220	0.14997	1	58192	1
chr11	124.47-125.47	11_124471689_125471689	UC	UC	UC	rs12269748	124967633	chr11:124967633:C:T	1	141	0.800255	0.044242	0.1024	0.0181	1.526e-08	1.54855e-08	0.156373	1	1	0.161362	1	1	FALSE	0.00504273	0.0955	0.0182	1.447e-07	TRUE	0	0	.	.	.	intronic	CCDC15	.	.	.:	YES	-	64329	0.155327	0.155327	25109	0.163711	39220	0.149959	1	58192	1
chr11	124.47-125.47	11_124471689_125471689	UC	UC	UC	rs113950537	124965556	chr11:124965556:C:T	1	141	0.800255	0.044242	0.1024	0.0181	1.526e-08	1.54855e-08	0.156373	1	1	0.161362	1	1	FALSE	0.0050427	0.0955	0.0182	1.443e-07	TRUE	0	0	.	.	.	intronic	CCDC15	.	.	.:	YES	-	64329	0.155326	0.155326	25109	0.163711	39220	0.149958	1	58192	1
chr11	124.47-125.47	11_124471689_125471689	UC	UC	UC	rs12277161	124968256	chr11:124968256:T:C	1	141	0.800255	0.044242	0.1024	0.0181	1.526e-08	1.54855e-08	0.156373	1	1	0.161362	1	1	FALSE	0.00504269	0.0955	0.0182	1.457e-07	TRUE	0	0	.	.	.	intronic	CCDC15	.	.	.:	YES	-	64329	0.155312	0.155312	25109	0.163692	39220	0.149946	1	58192	1
chr11	124.47-125.47	11_124471689_125471689	UC	UC	UC	rs60898321	124988706	chr11:124988706:G:A	1	141	0.800255	0.044242	0.1024	0.0181	1.526e-08	1.54855e-08	0.156373	1	1	0.161362	1	1	FALSE	0.00494896	0.0949	0.0181	1.691e-07	TRUE	0	0	.	.	.	intronic	CCDC15	.	.	.:	YES	-	64329	0.155306	0.155306	25109	0.163712	39220	0.149924	1	58192	1
chr11	124.47-125.47	11_124471689_125471689	UC	UC	UC	rs12796773	124981873	chr11:124981873:A:G	1	141	0.800255	0.044242	0.1024	0.0181	1.526e-08	1.54855e-08	0.156373	1	1	0.161362	1	1	FALSE	0.00494802	0.0949	0.0181	1.647e-07	TRUE	0	0	.	.	.	intronic	CCDC15	.	.	.:	YES	-	64329	0.155331	0.155331	25109	0.163741	39220	0.149946	1	58192	1
chr11	124.47-125.47	11_124471689_125471689	UC	UC	UC	rs35011055	124982785	chr11:124982785:T:C	1	141	0.800255	0.044242	0.1024	0.0181	1.526e-08	1.54855e-08	0.156373	1	1	0.161362	1	1	FALSE	0.00494797	0.0949	0.0181	1.651e-07	TRUE	0	0	.	.	.	intronic	CCDC15	.	.	.:	YES	-	64329	0.155331	0.155331	25109	0.163742	39220	0.149947	1	58192	1
chr11	124.47-125.47	11_124471689_125471689	UC	UC	UC	rs12282730	124980282	chr11:124980282:G:A	1	141	0.800255	0.044242	0.1024	0.0181	1.526e-08	1.54855e-08	0.156373	1	1	0.161362	1	1	FALSE	0.00494792	0.0949	0.0181	1.656e-07	TRUE	0	0	.	.	.	intronic	CCDC15	.	.	.:	YES	-	64329	0.155329	0.155329	25109	0.163739	39220	0.149945	1	58192	1
chr11	124.47-125.47	11_124471689_125471689	UC	UC	UC	rs78877904	124984370	chr11:124984370:G:A	1	141	0.800255	0.044242	0.1024	0.0181	1.526e-08	1.54855e-08	0.156373	1	1	0.161362	1	1	FALSE	0.00494785	0.0949	0.0181	1.65e-07	TRUE	0	0	.	.	.	intronic	CCDC15	.	.	.:	YES	-	64329	0.155329	0.155329	25109	0.163739	39220	0.149944	1	58192	1
chr11	124.47-125.47	11_124471689_125471689	UC	UC	UC	rs58690907	125017623	chr11:125017623:A:G	1	141	0.800255	0.044242	0.1024	0.0181	1.526e-08	1.54855e-08	0.156373	1	1	0.161362	1	1	FALSE	0.00494708	0.0949	0.0181	1.691e-07	TRUE	0	0	.	.	.	intronic	CCDC15	.	.	.:	YES	-	64329	0.155351	0.155351	25109	0.16375	39220	0.149974	1	58192	1
chr11	124.47-125.47	11_124471689_125471689	UC	UC	UC	rs4936973	125034224	chr11:125034224:G:A	1	141	0.800255	0.044242	0.1024	0.0181	1.526e-08	1.54855e-08	0.156373	1	1	0.161362	1	1	FALSE	0.00489202	0.0949	0.0181	1.636e-07	TRUE	0	0	.	.	.	intronic	CCDC15	.	.	.:	YES	-	64329	0.155589	0.155589	25109	0.163998	39220	0.150204	1	58192	1
chr11	124.47-125.47	11_124471689_125471689	UC	UC	UC	rs12798269	125009936	chr11:125009936:G:C	1	141	0.800255	0.044242	0.1024	0.0181	1.526e-08	1.54855e-08	0.156373	1	1	0.161362	1	1	FALSE	0.00480403	0.0948	0.0181	1.748e-07	TRUE	0	0	.	.	.	intronic	CCDC15	.	.	.:	YES	-	64329	0.155253	0.155253	25109	0.163658	39220	0.149872	1	58192	1
chr11	124.47-125.47	11_124471689_125471689	UC	UC	UC	rs71474124	125007619	chr11:125007619:G:C	1	141	0.800255	0.044242	0.1024	0.0181	1.526e-08	1.54855e-08	0.156373	1	1	0.161362	1	1	FALSE	0.0047998	0.0948	0.0181	1.748e-07	TRUE	0	0	.	.	.	intronic	CCDC15	.	.	.:	YES	-	64329	0.155194	0.155194	25109	0.163597	39220	0.149815	1	58192	1
chr11	124.47-125.47	11_124471689_125471689	UC	UC	UC	rs11219870	125022161	chr11:125022161:A:C	1	141	0.800255	0.044242	0.1024	0.0181	1.526e-08	1.54855e-08	0.156373	1	1	0.161362	1	1	FALSE	0.00479654	0.0948	0.0181	1.755e-07	TRUE	0	0	.	.	.	intronic	CCDC15	.	.	.:	YES	-	64329	0.155276	0.155276	25109	0.1637	39220	0.149883	1	58192	1
chr11	124.47-125.47	11_124471689_125471689	UC	UC	UC	rs35308762	124975861	chr11:124975861:CTA:C	1	141	0.800255	0.044242	0.1024	0.0181	1.526e-08	1.54855e-08	0.156373	1	1	0.161362	1	1	FALSE	0.00478204	0.0953	0.0182	1.588e-07	TRUE	0	0	.	.	.	intronic	CCDC15	.	.	.:	YES	-	64329	0.155233	0.155233	25109	0.16361	39220	0.149871	1	58192	1
chr11	124.47-125.47	11_124471689_125471689	UC	UC	UC	rs12283908	124990720	chr11:124990720:G:A	1	141	0.800255	0.044242	0.1024	0.0181	1.526e-08	1.54855e-08	0.156373	1	1	0.161362	1	1	FALSE	0.00466819	0.0947	0.0181	1.81e-07	TRUE	0	0	.	.	.	intronic	CCDC15	.	.	.:	YES	-	64329	0.15522	0.15522	25109	0.163606	39220	0.149852	1	58192	1
chr11	124.47-125.47	11_124471689_125471689	UC	UC	UC	rs12801822	124964852	chr11:124964852:G:C	1	141	0.800255	0.044242	0.1024	0.0181	1.526e-08	1.54855e-08	0.156373	1	1	0.161362	1	1	FALSE	0.00463643	0.0952	0.0182	1.611e-07	TRUE	0	0	.	.	.	intronic	CCDC15	.	.	.:	YES	-	64329	0.155353	0.155353	25109	0.163722	39220	0.149996	1	58192	1
chr11	124.47-125.47	11_124471689_125471689	UC	UC	UC	rs35950740	124971633	chr11:124971633:A:AT	1	141	0.800255	0.044242	0.1024	0.0181	1.526e-08	1.54855e-08	0.156373	1	1	0.161362	1	1	FALSE	0.00463392	0.0952	0.0182	1.709e-07	TRUE	0	0	.	.	.	intronic	CCDC15	.	.	.:	YES	-	64329	0.154773	0.154773	25109	0.163042	39220	0.149479	1	58192	1
chr11	124.47-125.47	11_124471689_125471689	UC	UC	UC	rs77824764	124963284	chr11:124963284:C:T	1	141	0.800255	0.044242	0.1024	0.0181	1.526e-08	1.54855e-08	0.156373	1	1	0.161362	1	1	FALSE	0.00462907	0.0952	0.0182	1.618e-07	TRUE	0	0	.	.	.	intronic	CCDC15	.	.	.:	YES	-	64329	0.155228	0.155228	25109	0.163588	39220	0.149877	1	58192	1
chr11	124.47-125.47	11_124471689_125471689	UC	UC	UC	rs71474119	124988405	chr11:124988405:A:G	1	141	0.800255	0.044242	0.1024	0.0181	1.526e-08	1.54855e-08	0.156373	1	1	0.161362	1	1	FALSE	0.00454101	0.0946	0.0181	1.819e-07	TRUE	0	0	.	.	.	intronic	CCDC15	.	.	.:	YES	-	64329	0.155239	0.155239	25109	0.163635	39220	0.149864	1	58192	1
chr11	124.47-125.47	11_124471689_125471689	UC	UC	UC	rs145090185	124964668	chr11:124964668:T:C	1	141	0.800255	0.044242	0.1024	0.0181	1.526e-08	1.54855e-08	0.156373	1	1	0.161362	1	1	FALSE	0.00450168	0.0951	0.0182	1.643e-07	TRUE	0	0	.	.	.	intronic	CCDC15	.	.	.:	YES	-	64329	0.155229	0.155229	25109	0.163586	39220	0.14988	1	58192	1
chr11	124.47-125.47	11_124471689_125471689	UC	UC	UC	rs7926251	124966087	chr11:124966087:C:T	1	141	0.800255	0.044242	0.1024	0.0181	1.526e-08	1.54855e-08	0.156373	1	1	0.161362	1	1	FALSE	0.0043856	0.095	0.0182	1.734e-07	TRUE	0	0	.	.	.	intronic	CCDC15	.	.	.:	YES	-	64329	0.155317	0.155317	25109	0.163648	39220	0.149984	1	58192	1
chr11	124.47-125.47	11_124471689_125471689	UC	UC	UC	rs3809055	124954085	chr11:124954085:C:T	1	141	0.800255	0.044242	0.1024	0.0181	1.526e-08	1.54855e-08	0.156373	1	1	0.161362	1	1	FALSE	0.00436601	0.095	0.0182	1.771e-07	TRUE	0	0	.	.	.	upstream	CCDC15	dist=117	.	.:	YES	-	64329	0.155096	0.155096	25109	0.163447	39220	0.149749	1	58192	1
chr11	124.47-125.47	11_124471689_125471689	UC	UC	UC	rs11219878	125052872	chr11:125052872:G:A	1	141	0.800255	0.044242	0.1024	0.0181	1.526e-08	1.54855e-08	0.156373	1	1	0.161362	1	1	FALSE	0.00436014	0.0883	0.0164	7.841e-08	TRUE	0	0	.	.	.	intergenic	CCDC15;SLC37A2	dist=11383;dist=10433	.	.:	-	-	64329	0.200909	0.200909	25109	0.211821	39220	0.193923	1	58192	1
chr11	124.47-125.47	11_124471689_125471689	UC	UC	UC	rs4936970	125032471	chr11:125032471:G:T	1	141	0.800255	0.044242	0.1024	0.0181	1.526e-08	1.54855e-08	0.156373	1	1	0.161362	1	1	FALSE	0.00430123	0.0944	0.0181	1.923e-07	TRUE	0	0	.	.	.	intronic	CCDC15	.	.	.:	YES	-	64329	0.155441	0.155441	25109	0.163816	39220	0.150079	1	58192	1
chr11	124.47-125.47	11_124471689_125471689	UC	UC	UC	rs12786248	124983794	chr11:124983794:C:T	1	141	0.800255	0.044242	0.1024	0.0181	1.526e-08	1.54855e-08	0.156373	1	1	0.161362	1	1	FALSE	0.0040863	0.0942	0.0181	2.002e-07	TRUE	0	0	.	.	.	intronic	CCDC15	.	.	.:	YES	-	64329	0.155616	0.155616	25109	0.163989	39220	0.150256	1	58192	1
chr11	124.47-125.47	11_124471689_125471689	UC	UC	UC	rs11219856	124977779	chr11:124977779:T:C	1	141	0.800255	0.044242	0.1024	0.0181	1.526e-08	1.54855e-08	0.156373	1	1	0.161362	1	1	FALSE	0.00405088	0.0947	0.0182	1.864e-07	TRUE	0	0	.	.	.	intronic	CCDC15	.	.	.:	YES	-	64329	0.15535	0.15535	25109	0.163695	39220	0.150007	1	58192	1
chr11	124.47-125.47	11_124471689_125471689	UC	UC	UC	rs36028883	125011776	chr11:125011776:T:TA	1	141	0.800255	0.044242	0.1024	0.0181	1.526e-08	1.54855e-08	0.156373	1	1	0.161362	1	1	FALSE	0.00404669	0.0947	0.0182	1.858e-07	TRUE	0	0	.	.	.	intronic	CCDC15	.	.	.:	YES	-	64329	0.154873	0.154873	25109	0.163261	39220	0.149503	1	58192	1
chr11	124.47-125.47	11_124471689_125471689	UC	UC	UC	rs12287581	124958039	chr11:124958039:C:T	1	141	0.800255	0.044242	0.1024	0.0181	1.526e-08	1.54855e-08	0.156373	1	1	0.161362	1	1	FALSE	0.00382172	0.0884	0.0165	7.87e-08	TRUE	0	0	.	.	.	intronic	CCDC15	.	.	.:	YES	-	64329	0.201061	0.201061	25109	0.211826	39220	0.194169	1	58192	1
chr11	124.47-125.47	11_124471689_125471689	UC	UC	UC	rs12280621	125073935	chr11:125073935:G:A	1	141	0.800255	0.044242	0.1024	0.0181	1.526e-08	1.54855e-08	0.156373	1	1	0.161362	1	1	FALSE	0.00376798	0.0896	0.0167	7.418e-08	TRUE	0	0	.	.	.	intronic	SLC37A2	.	.	.:	YES	-	64329	0.198385	0.198385	25109	0.209311	39220	0.19139	1	58192	1
chr11	124.47-125.47	11_124471689_125471689	UC	UC	UC	rs10790720	125039432	chr11:125039432:C:T	1	141	0.800255	0.044242	0.1024	0.0181	1.526e-08	1.54855e-08	0.156373	1	1	0.161362	1	1	FALSE	0.0034154	0.0875	0.0164	1e-07	TRUE	0	0	.	.	.	intronic	CCDC15	.	.	.:	YES	-	64329	0.200874	0.200874	25109	0.211758	39220	0.193906	1	58192	1
chr11	124.47-125.47	11_124471689_125471689	UC	UC	UC	rs11219854	124971689	chr11:124971689:T:C	1	141	0.800255	0.044242	0.1024	0.0181	1.526e-08	1.54855e-08	0.156373	1	1	0.161362	1	1	FALSE	0.00331447	0.0874	0.0164	1.051e-07	TRUE	0	0	.	.	.	intronic	CCDC15	.	.	.:	YES	-	64329	0.201169	0.201169	25109	0.211918	39220	0.194287	1	58192	1
chr11	124.47-125.47	11_124471689_125471689	UC	UC	UC	rs6590113	124992618	chr11:124992618:A:G	1	141	0.800255	0.044242	0.1024	0.0181	1.526e-08	1.54855e-08	0.156373	1	1	0.161362	1	1	FALSE	0.00312454	0.0872	0.0164	1.105e-07	TRUE	0	0	.	.	.	exonic	CCDC15	.	synonymous_SNV	CCDC15:E690E	YES	-	64329	0.201055	0.201055	25109	0.211902	39220	0.194111	1	58192	1
chr11	124.47-125.47	11_124471689_125471689	UC	UC	UC	rs11759951	124963433	chr11:124963433:G:A	1	141	0.800255	0.044242	0.1024	0.0181	1.526e-08	1.54855e-08	0.156373	1	1	0.161362	1	1	FALSE	0.00308826	0.0877	0.0165	9.784e-08	TRUE	0	0	.	.	.	intronic	CCDC15	.	.	.:	YES	-	64329	0.20102	0.20102	25109	0.211817	39220	0.194107	1	58192	1
chr11	124.47-125.47	11_124471689_125471689	UC	UC	UC	rs11219857	124979053	chr11:124979053:G:T	1	141	0.800255	0.044242	0.1024	0.0181	1.526e-08	1.54855e-08	0.156373	1	1	0.161362	1	1	FALSE	0.0030266	0.0871	0.0164	1.127e-07	TRUE	0	0	.	.	.	intronic	CCDC15	.	.	.:	YES	-	64329	0.201002	0.201002	25109	0.211841	39220	0.194062	1	58192	1
chr11	124.47-125.47	11_124471689_125471689	UC	UC	UC	rs12802311	124964613	chr11:124964613:T:C	1	141	0.800255	0.044242	0.1024	0.0181	1.526e-08	1.54855e-08	0.156373	1	1	0.161362	1	1	FALSE	0.00299713	0.0876	0.0165	1.03e-07	TRUE	0	0	.	.	.	intronic	CCDC15	.	.	.:	YES	-	64329	0.200952	0.200952	25109	0.211749	39220	0.194039	1	58192	1
chr11	124.47-125.47	11_124471689_125471689	UC	UC	UC	rs10893314	125029710	chr11:125029710:G:A	1	141	0.800255	0.044242	0.1024	0.0181	1.526e-08	1.54855e-08	0.156373	1	1	0.161362	1	1	FALSE	0.00292501	0.087	0.0164	1.224e-07	TRUE	0	0	.	.	.	intronic	CCDC15	.	.	.:	YES	-	64329	0.200739	0.200739	25109	0.211539	39220	0.193825	1	58192	1
chr11	124.47-125.47	11_124471689_125471689	UC	UC	UC	rs7926578	124966144	chr11:124966144:G:A	1	141	0.800255	0.044242	0.1024	0.0181	1.526e-08	1.54855e-08	0.156373	1	1	0.161362	1	1	FALSE	0.00290597	0.0875	0.0165	1.064e-07	TRUE	0	0	.	.	.	intronic	CCDC15	.	.	.:	YES	-	64329	0.200956	0.200956	25109	0.21173	39220	0.194058	1	58192	1
chr11	124.47-125.47	11_124471689_125471689	UC	UC	UC	rs35277809	124969415	chr11:124969415:G:A	1	141	0.800255	0.044242	0.1024	0.0181	1.526e-08	1.54855e-08	0.156373	1	1	0.161362	1	1	FALSE	0.00290544	0.0875	0.0165	1.041e-07	TRUE	0	0	.	.	.	intronic	CCDC15	.	.	.:	YES	-	64329	0.200935	0.200935	25109	0.211723	39220	0.194029	1	58192	1
chr11	124.47-125.47	11_124471689_125471689	UC	UC	UC	rs12282610	125036101	chr11:125036101:T:G	1	141	0.800255	0.044242	0.1024	0.0181	1.526e-08	1.54855e-08	0.156373	1	1	0.161362	1	1	FALSE	0.00287353	0.0935	0.0182	2.809e-07	TRUE	0	0	.	.	.	intronic	CCDC15	.	.	.:	YES	-	64329	0.154714	0.154714	25109	0.163004	39220	0.149407	1	58192	1
chr11	124.47-125.47	11_124471689_125471689	UC	UC	UC	rs11219864	124993353	chr11:124993353:G:C	1	141	0.800255	0.044242	0.1024	0.0181	1.526e-08	1.54855e-08	0.156373	1	1	0.161362	1	1	FALSE	0.00284998	0.0869	0.0164	1.228e-07	TRUE	0	0	.	.	.	intronic	CCDC15	.	.	.:	YES	-	64329	0.200947	0.200947	25109	0.211784	39220	0.194009	1	58192	1
chr11	124.47-125.47	11_124471689_125471689	UC	UC	UC	rs7108318	125008940	chr11:125008940:T:C	1	141	0.800255	0.044242	0.1024	0.0181	1.526e-08	1.54855e-08	0.156373	1	1	0.161362	1	1	FALSE	0.00284952	0.0869	0.0164	1.233e-07	TRUE	0	0	.	.	.	intronic	CCDC15	.	.	.:	YES	-	64329	0.201018	0.201018	25109	0.211842	39220	0.194088	1	58192	1
chr11	124.47-125.47	11_124471689_125471689	UC	UC	UC	rs4936965	124984864	chr11:124984864:G:A	1	141	0.800255	0.044242	0.1024	0.0181	1.526e-08	1.54855e-08	0.156373	1	1	0.161362	1	1	FALSE	0.00284831	0.0869	0.0164	1.232e-07	TRUE	0	0	.	.	.	intronic	CCDC15	.	.	.:	YES	-	64329	0.201034	0.201034	25109	0.211869	39220	0.194097	1	58192	1
chr12	5.84-6.91	12_5836163_6910217	CD	CD	CD	rs10774430	6395607	chr12:6395607:T:G	1	1	1	0.969258	0.1018	0.0138	1.504e-13	1.65464e-13	0.445564	1	1	0.445564	1	1	TRUE	0.969258	0.1018	0.0138	1.504e-13	TRUE	0	0	.	.	.	intergenic	LTBR;CD27-AS1	dist=4041;dist=43394	.	.:	YES	-	72507	0.554436	0.445564	35427	0.564964	37080	0.544378	1	64845	1
chr12	39.83-40.85	12_39831158_40846422	CD	IBD_CD	IBD_CD	rs117502843	40250753	chr12:40250753:G:A	1	288	0.843127	0.0398006	0.327	0.0392	7.965e-17	7.56252e-17	0.0283236	1	1	0.0287363	1	1	TRUE	0.0398006	0.327	0.0392	7.965e-17	TRUE	0	0	.	.	.	intronic	LRRK2	.	.	.:	YES	-	72507	0.0283236	0.0283236	35427	0.0367369	37080	0.0202854	1	64845	1
chr12	39.83-40.85	12_39831158_40846422	CD	IBD_CD	IBD_CD	rs150645252	40254154	chr12:40254154:G:T	1	288	0.843127	0.0398006	0.327	0.0392	7.965e-17	7.56252e-17	0.0283236	1	1	0.0287363	1	1	FALSE	0.0376879	0.3274	0.0393	8.056e-17	TRUE	0	0	.	.	.	intronic	LRRK2	.	.	.:	YES	-	72507	0.028233	0.028233	35427	0.0366442	37080	0.0201968	1	64845	1
chr12	39.83-40.85	12_39831158_40846422	CD	IBD_CD	IBD_CD	rs117203131	40251935	chr12:40251935:G:A	1	288	0.843127	0.0398006	0.327	0.0392	7.965e-17	7.56252e-17	0.0283236	1	1	0.0287363	1	1	FALSE	0.0343984	0.327	0.0393	8.329e-17	TRUE	0	0	.	.	.	intronic	LRRK2	.	.	.:	YES	-	72507	0.0282589	0.0282589	35427	0.036678	37080	0.0202153	1	64845	1
chr12	39.83-40.85	12_39831158_40846422	CD	IBD_CD	IBD_CD	rs148547517	40246537	chr12:40246537:A:G	1	288	0.843127	0.0398006	0.327	0.0392	7.965e-17	7.56252e-17	0.0283236	1	1	0.0287363	1	1	FALSE	0.0294226	0.3263	0.0393	9.565e-17	TRUE	0	0	.	.	.	intronic	LRRK2	.	.	.:	YES	-	72507	0.028276	0.028276	35427	0.0366699	37080	0.0202564	1	64845	1
chr12	39.83-40.85	12_39831158_40846422	CD	IBD_CD	IBD_CD	rs187455350	40246160	chr12:40246160:A:G	1	288	0.843127	0.0398006	0.327	0.0392	7.965e-17	7.56252e-17	0.0283236	1	1	0.0287363	1	1	FALSE	0.0294216	0.3263	0.0393	9.558e-17	TRUE	0	0	.	.	.	intronic	LRRK2	.	.	.:	YES	-	72507	0.0282759	0.0282759	35427	0.03667	37080	0.0202562	1	64845	1
chr12	39.83-40.85	12_39831158_40846422	CD	IBD_CD	IBD_CD	rs1463717	40253843	chr12:40253843:G:T	1	288	0.843127	0.0398006	0.327	0.0392	7.965e-17	7.56252e-17	0.0283236	1	1	0.0287363	1	1	FALSE	0.0186603	0.321	0.039	1.737e-16	TRUE	0	0	.	.	.	intronic	LRRK2	.	.	.:	YES	-	72507	0.0287425	0.0287425	35427	0.0372596	37080	0.0206052	1	64845	1
chr12	39.83-40.85	12_39831158_40846422	CD	IBD_CD	IBD_CD	rs12422796	40252732	chr12:40252732:G:A	1	288	0.843127	0.0398006	0.327	0.0392	7.965e-17	7.56252e-17	0.0283236	1	1	0.0287363	1	1	FALSE	0.0166741	0.3199	0.0389	2.141e-16	TRUE	0	0	.	.	.	intronic	LRRK2	.	.	.:	YES	-	72507	0.0287954	0.0287954	35427	0.0372929	37080	0.0206768	1	64845	1
chr12	39.83-40.85	12_39831158_40846422	CD	IBD_CD	IBD_CD	rs11564210	40241017	chr12:40241017:C:T	1	288	0.843127	0.0398006	0.327	0.0392	7.965e-17	7.56252e-17	0.0283236	1	1	0.0287363	1	1	FALSE	0.0148184	0.3199	0.039	2.257e-16	TRUE	0	0	.	.	.	intronic	LRRK2	.	.	.:	YES	-	72507	0.028695	0.028695	35427	0.0371722	37080	0.0205958	1	64845	1
chr12	39.83-40.85	12_39831158_40846422	CD	IBD_CD	IBD_CD	rs11564153	40241189	chr12:40241189:C:T	1	288	0.843127	0.0398006	0.327	0.0392	7.965e-17	7.56252e-17	0.0283236	1	1	0.0287363	1	1	FALSE	0.0146071	0.3199	0.039	2.254e-16	TRUE	0	0	.	.	.	intronic	LRRK2	.	.	.:	YES	-	72507	0.0286946	0.0286946	35427	0.0371722	37080	0.020595	1	64845	1
chr12	39.83-40.85	12_39831158_40846422	CD	IBD_CD	IBD_CD	rs11564187	40240401	chr12:40240401:A:G	1	288	0.843127	0.0398006	0.327	0.0392	7.965e-17	7.56252e-17	0.0283236	1	1	0.0287363	1	1	FALSE	0.0127307	0.3191	0.039	2.648e-16	TRUE	0	0	.	.	.	intronic	LRRK2	.	.	.:	YES	-	72507	0.0286988	0.0286988	35427	0.0371723	37080	0.020603	1	64845	1
chr12	39.83-40.85	12_39831158_40846422	CD	IBD_CD	IBD_CD	chr12:40239795:T:TA	40239795	chr12:40239795:T:TA	1	288	0.843127	0.0398006	0.327	0.0392	7.965e-17	7.56252e-17	0.0283236	1	1	0.0287363	1	1	FALSE	0.0118442	0.3182	0.0389	3.069e-16	TRUE	0	0	.	.	.	intronic	LRRK2	.	.	.:	YES	-	72507	0.02877	0.02877	35427	0.0372427	37080	0.0206749	1	64845	1
chr12	39.83-40.85	12_39831158_40846422	CD	IBD_CD	IBD_CD	rs17465946	40264353	chr12:40264353:G:A	1	288	0.843127	0.0398006	0.327	0.0392	7.965e-17	7.56252e-17	0.0283236	1	1	0.0287363	1	1	FALSE	0.0105394	0.3197	0.0391	3.116e-16	TRUE	0	0	.	.	.	intronic	LRRK2	.	.	.:	YES	-	72507	0.0285405	0.0285405	35427	0.0370079	37080	0.0204505	1	64845	1
chr12	39.83-40.85	12_39831158_40846422	CD	IBD_CD	IBD_CD	rs17466016	40273861	chr12:40273861:G:A	1	288	0.843127	0.0398006	0.327	0.0392	7.965e-17	7.56252e-17	0.0283236	1	1	0.0287363	1	1	FALSE	0.00856104	0.3149	0.0387	4.039e-16	TRUE	0	0	.	.	.	intronic	LRRK2	.	.	.:	YES	-	72507	0.0291173	0.0291173	35427	0.0377257	37080	0.0208926	1	64845	1
chr12	39.83-40.85	12_39831158_40846422	CD	IBD_CD	IBD_CD	rs17444840	40426147	chr12:40426147:G:A	1	288	0.843127	0.0398006	0.327	0.0392	7.965e-17	7.56252e-17	0.0283236	1	1	0.0287363	1	1	FALSE	0.00830788	0.3066	0.0387	2.172e-15	TRUE	0	0	.	.	.	intronic	MUC19	.	.	.:	YES	-	72507	0.0291939	0.0291939	35427	0.0373351	37080	0.0214157	1	64845	1
chr12	39.83-40.85	12_39831158_40846422	CD	IBD_CD	IBD_CD	rs17443656	40272935	chr12:40272935:G:A	1	288	0.843127	0.0398006	0.327	0.0392	7.965e-17	7.56252e-17	0.0283236	1	1	0.0287363	1	1	FALSE	0.00820472	0.3147	0.0387	4.015e-16	TRUE	0	0	.	.	.	intronic	LRRK2	.	.	.:	YES	-	72507	0.0291302	0.0291302	35427	0.037746	37080	0.0208985	1	64845	1
chr12	39.83-40.85	12_39831158_40846422	CD	IBD_CD	IBD_CD	rs141409298	40276792	chr12:40276792:A:C	1	288	0.843127	0.0398006	0.327	0.0392	7.965e-17	7.56252e-17	0.0283236	1	1	0.0287363	1	1	FALSE	0.00815452	0.3147	0.0387	4.237e-16	TRUE	0	0	.	.	.	intronic	LRRK2	.	.	.:	YES	-	72507	0.0291109	0.0291109	35427	0.0377134	37080	0.0208919	1	64845	1
chr12	39.83-40.85	12_39831158_40846422	CD	IBD_CD	IBD_CD	rs4628750	40276254	chr12:40276254:A:G	1	288	0.843127	0.0398006	0.327	0.0392	7.965e-17	7.56252e-17	0.0283236	1	1	0.0287363	1	1	FALSE	0.00815128	0.3147	0.0387	4.244e-16	TRUE	0	0	.	.	.	intronic	LRRK2	.	.	.:	YES	-	72507	0.0291104	0.0291104	35427	0.0377132	37080	0.0208911	1	64845	1
chr12	39.83-40.85	12_39831158_40846422	CD	IBD_CD	IBD_CD	rs11564271	40279722	chr12:40279722:A:G	1	288	0.843127	0.0398006	0.327	0.0392	7.965e-17	7.56252e-17	0.0283236	1	1	0.0287363	1	1	FALSE	0.00813787	0.3147	0.0387	4.234e-16	TRUE	0	0	.	.	.	intronic	LRRK2	.	.	.:	YES	-	72507	0.0291119	0.0291119	35427	0.0377141	37080	0.0208931	1	64845	1
chr12	39.83-40.85	12_39831158_40846422	CD	IBD_CD	IBD_CD	rs150574014	40279307	chr12:40279307:ATTAAG:A	1	288	0.843127	0.0398006	0.327	0.0392	7.965e-17	7.56252e-17	0.0283236	1	1	0.0287363	1	1	FALSE	0.00766444	0.3144	0.0387	4.743e-16	TRUE	0	0	.	.	.	intronic	LRRK2	.	.	.:	YES	-	72507	0.0290926	0.0290926	35427	0.0376839	37080	0.0208843	1	64845	1
chr12	39.83-40.85	12_39831158_40846422	CD	IBD_CD	IBD_CD	rs144202154	40268889	chr12:40268889:A:G	1	288	0.843127	0.0398006	0.327	0.0392	7.965e-17	7.56252e-17	0.0283236	1	1	0.0287363	1	1	FALSE	0.00702885	0.3261	0.0401	3.975e-16	TRUE	0	0	.	.	.	intronic	LRRK2	.	.	.:	YES	-	72507	0.0269559	0.0269559	35427	0.034757	37080	0.0195026	1	64845	1
chr12	39.83-40.85	12_39831158_40846422	CD	IBD_CD	IBD_CD	rs79579007	40380876	chr12:40380876:G:A	1	288	0.843127	0.0398006	0.327	0.0392	7.965e-17	7.56252e-17	0.0283236	1	1	0.0287363	1	1	FALSE	0.0068458	0.3153	0.0387	3.799e-16	TRUE	0	0	.	.	.	intergenic	LRRK2;MUC19	dist=11592;dist=12518	.	.:	-	-	72507	0.0290715	0.0290715	35427	0.0373472	37080	0.0211648	1	64845	1
chr12	39.83-40.85	12_39831158_40846422	CD	IBD_CD	IBD_CD	rs74351518	40381257	chr12:40381257:G:A	1	288	0.843127	0.0398006	0.327	0.0392	7.965e-17	7.56252e-17	0.0283236	1	1	0.0287363	1	1	FALSE	0.00673104	0.3152	0.0387	3.902e-16	TRUE	0	0	.	.	.	intergenic	LRRK2;MUC19	dist=11973;dist=12137	.	.:	-	-	72507	0.0290702	0.0290702	35427	0.0373446	37080	0.0211648	1	64845	1
chr12	39.83-40.85	12_39831158_40846422	CD	IBD_CD	IBD_CD	rs17466626	40366829	chr12:40366829:A:G	1	288	0.843127	0.0398006	0.327	0.0392	7.965e-17	7.56252e-17	0.0283236	1	1	0.0287363	1	1	FALSE	0.00614975	0.3148	0.0387	3.961e-16	TRUE	0	0	.	.	.	intronic	LRRK2	.	.	.:	YES	-	72507	0.0290834	0.0290834	35427	0.0373869	37080	0.0211501	1	64845	1
chr12	39.83-40.85	12_39831158_40846422	CD	IBD_CD	CD	rs200829235	40309244	chr12:40309244:CT:C	1	288	0.843127	0.0398006	0.327	0.0392	7.965e-17	7.56252e-17	0.0283236	1	1	0.0287363	1	1	FALSE	0.00614032	0.3167	0.039	4.745e-16	TRUE	0	0	.	.	.	intronic	LRRK2	.	.	.:	YES	-	72507	0.0287158	0.0287158	35427	0.0372142	37080	0.0205963	1	64845	1
chr12	39.83-40.85	12_39831158_40846422	CD	IBD_CD	IBD_CD	rs199922348	40382604	chr12:40382604:AG:A	1	288	0.843127	0.0398006	0.327	0.0392	7.965e-17	7.56252e-17	0.0283236	1	1	0.0287363	1	1	FALSE	0.00588573	0.3151	0.0388	4.411e-16	TRUE	0	0	.	.	.	intergenic	LRRK2;MUC19	dist=13320;dist=10789	.	.:	-	-	72507	0.0290327	0.0290327	35427	0.0372995	37080	0.0211346	1	64845	1
chr12	39.83-40.85	12_39831158_40846422	CD	IBD_CD	CD	rs147015277	40284286	chr12:40284286:T:C	1	288	0.843127	0.0398006	0.327	0.0392	7.965e-17	7.56252e-17	0.0283236	1	1	0.0287363	1	1	FALSE	0.00550228	0.3135	0.0387	5.383e-16	TRUE	0	0	.	.	.	intronic	LRRK2	.	.	.:	YES	-	72507	0.0291245	0.0291245	35427	0.0377147	37080	0.0209174	1	64845	1
chr12	39.83-40.85	12_39831158_40846422	CD	IBD_CD	IBD_CD	rs11564152	40261071	chr12:40261071:A:G	1	288	0.843127	0.0398006	0.327	0.0392	7.965e-17	7.56252e-17	0.0283236	1	1	0.0287363	1	1	FALSE	0.00546191	0.3135	0.0388	6.691e-16	TRUE	0	0	.	.	.	intronic	LRRK2	.	.	.:	YES	-	72507	0.0292446	0.0292446	35427	0.0378407	37080	0.0210317	1	64845	1
chr12	39.83-40.85	12_39831158_40846422	CD	IBD_CD	CD	rs36220738	40283853	chr12:40283853:C:T	1	288	0.843127	0.0398006	0.327	0.0392	7.965e-17	7.56252e-17	0.0283236	1	1	0.0287363	1	1	FALSE	0.00526765	0.3133	0.0387	5.75e-16	TRUE	0	0	.	.	.	intronic	LRRK2	.	.	.:	YES	-	72507	0.0291153	0.0291153	35427	0.0376971	37080	0.0209162	1	64845	1
chr12	39.83-40.85	12_39831158_40846422	CD	IBD_CD	CD	rs4768226	40294695	chr12:40294695:C:T	1	288	0.843127	0.0398006	0.327	0.0392	7.965e-17	7.56252e-17	0.0283236	1	1	0.0287363	1	1	FALSE	0.00502669	0.3131	0.0387	5.86e-16	TRUE	0	0	.	.	.	intronic	LRRK2	.	.	.:	YES	-	72507	0.0291554	0.0291554	35427	0.0377411	37080	0.0209525	1	64845	1
chr12	39.83-40.85	12_39831158_40846422	CD	IBD_CD	IBD_CD	rs33995883	40346884	chr12:40346884:A:G	1	288	0.843127	0.0398006	0.327	0.0392	7.965e-17	7.56252e-17	0.0283236	1	1	0.0287363	1	1	FALSE	0.00500991	0.3289	0.0407	6.073e-16	TRUE	0	0	.	.	.	exonic	LRRK2	.	nonsynonymous_SNV	LRRK2:N2081D	YES	LRRK2:N2081D	72507	0.0261599	0.0261599	35427	0.033842	37080	0.0188203	1	64845	1
chr12	39.83-40.85	12_39831158_40846422	CD	IBD_CD	CD	rs199943607	40292504	chr12:40292504:AATT:A	1	288	0.843127	0.0398006	0.327	0.0392	7.965e-17	7.56252e-17	0.0283236	1	1	0.0287363	1	1	FALSE	0.00468104	0.3128	0.0387	6.927e-16	TRUE	0	0	.	.	.	intronic	LRRK2	.	.	.:	YES	-	72507	0.0290901	0.0290901	35427	0.0376514	37080	0.0209106	1	64845	1
chr12	39.83-40.85	12_39831158_40846422	CD	IBD_CD	IBD_CD	rs117437130	40424609	chr12:40424609:C:T	1	288	0.843127	0.0398006	0.327	0.0392	7.965e-17	7.56252e-17	0.0283236	1	1	0.0287363	1	1	FALSE	0.00462221	0.31	0.039	2.001e-15	TRUE	0	0	.	.	.	intronic	MUC19	.	.	.:	YES	-	72507	0.0285235	0.0285235	35427	0.0365414	37080	0.0208631	1	64845	1
chr12	39.83-40.85	12_39831158_40846422	CD	IBD_CD	CD	rs36212067	40283797	chr12:40283797:A:G	1	288	0.843127	0.0398006	0.327	0.0392	7.965e-17	7.56252e-17	0.0283236	1	1	0.0287363	1	1	FALSE	0.00445541	0.3126	0.0387	6.298e-16	TRUE	0	0	.	.	.	intronic	LRRK2	.	.	.:	YES	-	72507	0.0291476	0.0291476	35427	0.037732	37080	0.0209459	1	64845	1
chr12	39.83-40.85	12_39831158_40846422	CD	IBD_CD	IBD_CD	rs1365769	40361487	chr12:40361487:A:G	1	288	0.843127	0.0398006	0.327	0.0392	7.965e-17	7.56252e-17	0.0283236	1	1	0.0287363	1	1	FALSE	0.00421216	0.3165	0.0393	7.442e-16	TRUE	0	0	.	.	.	intronic	LRRK2	.	.	.:	YES	-	72507	0.0282359	0.0282359	35427	0.0366914	37080	0.0201574	1	64845	1
chr12	39.83-40.85	12_39831158_40846422	CD	IBD_CD	IBD_CD	rs17484493	40347071	chr12:40347071:T:C	1	288	0.843127	0.0398006	0.327	0.0392	7.965e-17	7.56252e-17	0.0283236	1	1	0.0287363	1	1	FALSE	0.00405772	0.3154	0.0392	8.93e-16	TRUE	0	0	.	.	.	intronic	LRRK2	.	.	.:	YES	-	72507	0.0282696	0.0282696	35427	0.0367192	37080	0.0201967	1	64845	1
chr12	39.83-40.85	12_39831158_40846422	CD	IBD_CD	IBD_CD	rs1365762	40396160	chr12:40396160:C:T	1	288	0.843127	0.0398006	0.327	0.0392	7.965e-17	7.56252e-17	0.0283236	1	1	0.0287363	1	1	FALSE	0.00398965	0.3061	0.0383	1.258e-15	FALSE	0.000874548	31.3676	three_method	IBD	IBD	intronic	MUC19	.	.	.:	YES	-	72507	0.0296827	0.0296827	35427	0.0380303	37080	0.0217073	1	64845	1
chr12	39.83-40.85	12_39831158_40846422	CD	IBD_CD	IBD_CD	rs148319899	40346421	chr12:40346421:T:C	1	288	0.843127	0.0398006	0.327	0.0392	7.965e-17	7.56252e-17	0.0283236	1	1	0.0287363	1	1	FALSE	0.00395183	0.3159	0.0393	8.765e-16	FALSE	0.20673	33.4275	three_method	IBD	IBD	intronic	LRRK2	.	.	.:	YES	-	72507	0.0282169	0.0282169	35427	0.0366536	37080	0.0201561	1	64845	1
chr12	39.83-40.85	12_39831158_40846422	CD	IBD_CD	IBD_CD	rs11564240	40431740	chr12:40431740:C:G	1	288	0.843127	0.0398006	0.327	0.0392	7.965e-17	7.56252e-17	0.0283236	1	1	0.0287363	1	1	FALSE	0.00391273	0.306	0.0388	3.192e-15	TRUE	0	0	.	.	.	intronic	MUC19	.	.	.:	YES	-	72507	0.0288382	0.0288382	35427	0.0369069	37080	0.0211292	1	64845	1
chr12	39.83-40.85	12_39831158_40846422	CD	IBD_CD	IBD_CD	rs12426326	40353633	chr12:40353633:G:A	1	288	0.843127	0.0398006	0.327	0.0392	7.965e-17	7.56252e-17	0.0283236	1	1	0.0287363	1	1	FALSE	0.00390676	0.3161	0.0393	8.331e-16	FALSE	0.178034	33.3933	three_method	IBD	IBD	intronic	LRRK2	.	.	.:	YES	-	72507	0.0282337	0.0282337	35427	0.0366695	37080	0.020174	1	64845	1
chr12	39.83-40.85	12_39831158_40846422	CD	IBD_CD	IBD_CD	rs1365768	40361413	chr12:40361413:G:A	1	288	0.843127	0.0398006	0.327	0.0392	7.965e-17	7.56252e-17	0.0283236	1	1	0.0287363	1	1	FALSE	0.00381256	0.316	0.0393	8.574e-16	FALSE	0.0923897	33.084	three_method	IBD	IBD	intronic	LRRK2	.	.	.:	YES	-	72507	0.0282511	0.0282511	35427	0.0367022	37080	0.0201767	1	64845	1
chr12	39.83-40.85	12_39831158_40846422	CD	IBD_CD	IBD_CD	rs146427470	40410693	chr12:40410693:T:G	1	288	0.843127	0.0398006	0.327	0.0392	7.965e-17	7.56252e-17	0.0283236	1	1	0.0287363	1	1	FALSE	0.00376467	0.3051	0.0387	3.236e-15	TRUE	0	0	.	.	.	intronic	MUC19	.	.	.:	YES	-	72507	0.0289644	0.0289644	35427	0.037051	37080	0.0212382	1	64845	1
chr12	39.83-40.85	12_39831158_40846422	CD	IBD_CD	IBD_CD	rs10506154	40337211	chr12:40337211:A:G	1	288	0.843127	0.0398006	0.327	0.0392	7.965e-17	7.56252e-17	0.0283236	1	1	0.0287363	1	1	FALSE	0.00364906	0.3144	0.0391	9.025e-16	TRUE	0	0	.	.	.	intronic	LRRK2	.	.	.:	YES	-	72507	0.028397	0.028397	35427	0.0368879	37080	0.0202847	1	64845	1
chr12	39.83-40.85	12_39831158_40846422	CD	IBD_CD	CD	rs17461664	40258170	chr12:40258170:G:T	1	288	0.843127	0.0398006	0.327	0.0392	7.965e-17	7.56252e-17	0.0283236	1	1	0.0287363	1	1	FALSE	0.00363118	0.3133	0.0389	7.75e-16	TRUE	0	0	.	.	.	intronic	LRRK2	.	.	.:	YES	-	72507	0.0289837	0.0289837	35427	0.0375332	37080	0.0208153	1	64845	1
chr12	39.83-40.85	12_39831158_40846422	CD	IBD_CD	IBD_CD	rs188619640	40430168	chr12:40430168:T:C	1	288	0.843127	0.0398006	0.327	0.0392	7.965e-17	7.56252e-17	0.0283236	1	1	0.0287363	1	1	FALSE	0.00355776	0.3066	0.0389	3.365e-15	TRUE	0	0	.	.	.	intronic	MUC19	.	.	.:	YES	-	72507	0.0287642	0.0287642	35427	0.0368114	37080	0.0210756	1	64845	1
chr12	39.83-40.85	12_39831158_40846422	CD	IBD_CD	CD	rs11564209	40257073	chr12:40257073:A:T	1	288	0.843127	0.0398006	0.327	0.0392	7.965e-17	7.56252e-17	0.0283236	1	1	0.0287363	1	1	FALSE	0.00354889	0.3132	0.0389	7.767e-16	TRUE	0	0	.	.	.	intronic	LRRK2	.	.	.:	YES	-	72507	0.0289834	0.0289834	35427	0.0375376	37080	0.0208106	1	64845	1
chr12	39.83-40.85	12_39831158_40846422	CD	IBD_CD	CD	rs11564185	40256915	chr12:40256915:C:T	1	288	0.843127	0.0398006	0.327	0.0392	7.965e-17	7.56252e-17	0.0283236	1	1	0.0287363	1	1	FALSE	0.00354851	0.3132	0.0389	7.808e-16	TRUE	0	0	.	.	.	intronic	LRRK2	.	.	.:	YES	-	72507	0.0289818	0.0289818	35427	0.0375346	37080	0.0208103	1	64845	1
chr12	39.83-40.85	12_39831158_40846422	CD	IBD_CD	CD	rs17443600	40265065	chr12:40265065:A:T	1	288	0.843127	0.0398006	0.327	0.0392	7.965e-17	7.56252e-17	0.0283236	1	1	0.0287363	1	1	FALSE	0.00349469	0.3123	0.0388	8.169e-16	TRUE	0	0	.	.	.	intronic	LRRK2	.	.	.:	YES	-	72507	0.0290488	0.0290488	35427	0.037609	37080	0.0208702	1	64845	1
chr12	39.83-40.85	12_39831158_40846422	CD	IBD_CD	IBD_CD	rs139528704	40396938	chr12:40396938:T:C	1	288	0.843127	0.0398006	0.327	0.0392	7.965e-17	7.56252e-17	0.0283236	1	1	0.0287363	1	1	FALSE	0.00347329	0.3103	0.0388	1.254e-15	TRUE	0	0	.	.	.	intronic	MUC19	.	.	.:	YES	-	72507	0.0288783	0.0288783	35427	0.0371075	37080	0.0210159	1	64845	1
chr12	39.83-40.85	12_39831158_40846422	CD	IBD_CD	IBD_CD	rs186316711	40404420	chr12:40404420:C:G	1	288	0.843127	0.0398006	0.327	0.0392	7.965e-17	7.56252e-17	0.0283236	1	1	0.0287363	1	1	FALSE	0.00341702	0.305	0.0385	2.445e-15	TRUE	0	0	.	.	.	intronic	MUC19	.	.	.:	YES	-	72507	0.0293206	0.0293206	35427	0.0376328	37080	0.0213789	1	64845	1
chr12	39.83-40.85	12_39831158_40846422	CD	IBD_CD	IBD_CD	rs149803864	40399861	chr12:40399861:T:A	1	288	0.843127	0.0398006	0.327	0.0392	7.965e-17	7.56252e-17	0.0283236	1	1	0.0287363	1	1	FALSE	0.00339966	0.3102	0.0388	1.295e-15	TRUE	0	0	.	.	.	intronic	MUC19	.	.	.:	YES	-	72507	0.0288725	0.0288725	35427	0.0370975	37080	0.0210141	1	64845	1
chr12	39.83-40.85	12_39831158_40846422	CD	IBD_CD	IBD_CD	rs10506157	40429691	chr12:40429691:T:C	1	288	0.843127	0.0398006	0.327	0.0392	7.965e-17	7.56252e-17	0.0283236	1	1	0.0287363	1	1	FALSE	0.00333376	0.3044	0.0388	4.619e-15	TRUE	0	0	.	.	.	intronic	MUC19	.	.	.:	YES	-	72507	0.0287863	0.0287863	35427	0.0368306	37080	0.0211005	1	64845	1
chr12	39.83-40.85	12_39831158_40846422	CD	IBD_CD	IBD_CD	rs10506156	40429672	chr12:40429672:G:A	1	288	0.843127	0.0398006	0.327	0.0392	7.965e-17	7.56252e-17	0.0283236	1	1	0.0287363	1	1	FALSE	0.00325848	0.3059	0.0388	3.239e-15	TRUE	0	0	.	.	.	exonic	MUC19	.	unknown	UNKNOWN:KNOWN	YES	MUC19:V843I	72507	0.0288614	0.0288614	35427	0.0369213	37080	0.0211607	1	64845	1
chr12	39.83-40.85	12_39831158_40846422	CD	IBD_CD	IBD_CD	rs117366914	40379138	chr12:40379138:C:A	1	288	0.843127	0.0398006	0.327	0.0392	7.965e-17	7.56252e-17	0.0283236	1	1	0.0287363	1	1	FALSE	0.00320605	0.308	0.0384	1.004e-15	TRUE	0	0	.	.	.	intergenic	LRRK2;MUC19	dist=9854;dist=14256	.	.:	-	-	72507	0.0296026	0.0296026	35427	0.0379842	37080	0.0215945	1	64845	1
chr12	39.83-40.85	12_39831158_40846422	CD	IBD_CD	IBD_CD	rs200907986	40430403	chr12:40430403:TTATAA:T	1	288	0.843127	0.0398006	0.327	0.0392	7.965e-17	7.56252e-17	0.0283236	1	1	0.0287363	1	1	FALSE	0.00319071	0.3042	0.0389	5.008e-15	TRUE	0	0	.	.	.	intronic	MUC19	.	.	.:	YES	-	72507	0.0287706	0.0287706	35427	0.036816	37080	0.0210837	1	64845	1
chr12	39.83-40.85	12_39831158_40846422	CD	IBD_CD	IBD_CD	rs11564170	40428045	chr12:40428045:C:A	1	288	0.843127	0.0398006	0.327	0.0392	7.965e-17	7.56252e-17	0.0283236	1	1	0.0287363	1	1	FALSE	0.00318712	0.3038	0.0388	5.184e-15	TRUE	0	0	.	.	.	exonic	MUC19	.	unknown	UNKNOWN:KNOWN	YES	MUC19:T783K	72507	0.0287914	0.0287914	35427	0.0368432	37080	0.0210986	1	64845	1
chr12	39.83-40.85	12_39831158_40846422	CD	IBD_CD	CD	rs147831725	40256303	chr12:40256303:G:A	1	288	0.843127	0.0398006	0.327	0.0392	7.965e-17	7.56252e-17	0.0283236	1	1	0.0287363	1	1	FALSE	0.0031824	0.3127	0.0389	8.632e-16	TRUE	0	0	.	.	.	intronic	LRRK2	.	.	.:	YES	-	72507	0.0289849	0.0289849	35427	0.0375359	37080	0.020815	1	64845	1
chr12	39.83-40.85	12_39831158_40846422	CD	IBD_CD	IBD_CD	rs201448645	40425593	chr12:40425593:TC:T	1	288	0.843127	0.0398006	0.327	0.0392	7.965e-17	7.56252e-17	0.0283236	1	1	0.0287363	1	1	FALSE	0.00304569	0.3037	0.0388	5.23e-15	TRUE	0	0	.	.	.	intronic	MUC19	.	.	.:	YES	-	72507	0.028802	0.028802	35427	0.0368444	37080	0.021118	1	64845	1
chr12	39.83-40.85	12_39831158_40846422	CD	IBD_CD	IBD_CD	rs17467284	40428069	chr12:40428069:G:T	1	288	0.843127	0.0398006	0.327	0.0392	7.965e-17	7.56252e-17	0.0283236	1	1	0.0287363	1	1	FALSE	0.00304367	0.3034	0.0388	5.657e-15	TRUE	0	0	.	.	.	exonic	MUC19	.	unknown	UNKNOWN:KNOWN	YES	MUC19:R791L	72507	0.0287861	0.0287861	35427	0.0368333	37080	0.0210976	1	64845	1
chr12	39.83-40.85	12_39831158_40846422	CD	IBD_CD	IBD_CD	rs138435304	40424077	chr12:40424077:A:G	1	288	0.843127	0.0398006	0.327	0.0392	7.965e-17	7.56252e-17	0.0283236	1	1	0.0287363	1	1	FALSE	0.00302655	0.3037	0.0387	4.444e-15	TRUE	0	0	.	.	.	intronic	MUC19	.	.	.:	YES	-	72507	0.0289764	0.0289764	35427	0.0370592	37080	0.0212537	1	64845	1
chr12	39.83-40.85	12_39831158_40846422	CD	IBD_CD	IBD_CD	rs10506158	40430352	chr12:40430352:G:A	1	288	0.843127	0.0398006	0.327	0.0392	7.965e-17	7.56252e-17	0.0283236	1	1	0.0287363	1	1	FALSE	0.0030077	0.304	0.0388	4.943e-15	TRUE	0	0	.	.	.	intronic	MUC19	.	.	.:	YES	-	72507	0.0288105	0.0288105	35427	0.0368564	37080	0.0211233	1	64845	1
chr12	39.83-40.85	12_39831158_40846422	CD	IBD_CD	IBD_CD	rs17462180	40426363	chr12:40426363:T:A	1	288	0.843127	0.0398006	0.327	0.0392	7.965e-17	7.56252e-17	0.0283236	1	1	0.0287363	1	1	FALSE	0.0030003	0.3038	0.0388	5.238e-15	TRUE	0	0	.	.	.	intronic	MUC19	.	.	.:	YES	-	72507	0.0287953	0.0287953	35427	0.036834	37080	0.0211151	1	64845	1
chr12	39.83-40.85	12_39831158_40846422	CD	IBD_CD	IBD_CD	rs17467213	40426322	chr12:40426322:G:A	1	288	0.843127	0.0398006	0.327	0.0392	7.965e-17	7.56252e-17	0.0283236	1	1	0.0287363	1	1	FALSE	0.00299713	0.3038	0.0388	5.216e-15	TRUE	0	0	.	.	.	intronic	MUC19	.	.	.:	YES	-	72507	0.0288128	0.0288128	35427	0.0368572	37080	0.0211271	1	64845	1
chr12	39.83-40.85	12_39831158_40846422	CD	IBD_CD	IBD_CD	rs17467249	40427357	chr12:40427357:T:G	1	288	0.843127	0.0398006	0.327	0.0392	7.965e-17	7.56252e-17	0.0283236	1	1	0.0287363	1	1	FALSE	0.0029964	0.3037	0.0388	5.273e-15	TRUE	0	0	.	.	.	intronic	MUC19	.	.	.:	YES	-	72507	0.0287996	0.0287996	35427	0.0368411	37080	0.0211166	1	64845	1
chr12	39.83-40.85	12_39831158_40846422	CD	IBD_CD	IBD_CD	rs11564249	40426601	chr12:40426601:C:T	1	288	0.843127	0.0398006	0.327	0.0392	7.965e-17	7.56252e-17	0.0283236	1	1	0.0287363	1	1	FALSE	0.0029938	0.3037	0.0388	5.232e-15	TRUE	0	0	.	.	.	exonic	MUC19	.	unknown	UNKNOWN:KNOWN	YES	-	72507	0.0288043	0.0288043	35427	0.0368455	37080	0.0211216	1	64845	1
chr12	39.83-40.85	12_39831158_40846422	CD	IBD_CD	IBD_CD	rs11564126	40426199	chr12:40426199:A:G	1	288	0.843127	0.0398006	0.327	0.0392	7.965e-17	7.56252e-17	0.0283236	1	1	0.0287363	1	1	FALSE	0.00299375	0.3037	0.0388	5.244e-15	TRUE	0	0	.	.	.	intronic	MUC19	.	.	.:	YES	-	72507	0.0288011	0.0288011	35427	0.036843	37080	0.0211179	1	64845	1
chr12	39.83-40.85	12_39831158_40846422	CD	IBD_CD	IBD_CD	rs17467263	40427476	chr12:40427476:G:C	1	288	0.843127	0.0398006	0.327	0.0392	7.965e-17	7.56252e-17	0.0283236	1	1	0.0287363	1	1	FALSE	0.00299331	0.3037	0.0388	5.22e-15	TRUE	0	0	.	.	.	exonic	MUC19	.	unknown	UNKNOWN:KNOWN	YES	MUC19:S751T	72507	0.0288032	0.0288032	35427	0.0368448	37080	0.0211201	1	64845	1
chr12	39.83-40.85	12_39831158_40846422	CD	IBD_CD	IBD_CD	rs11564250	40425922	chr12:40425922:A:G	1	288	0.843127	0.0398006	0.327	0.0392	7.965e-17	7.56252e-17	0.0283236	1	1	0.0287363	1	1	FALSE	0.00299311	0.3037	0.0388	5.338e-15	TRUE	0	0	.	.	.	intronic	MUC19	.	.	.:	YES	-	72507	0.028798	0.028798	35427	0.0368376	37080	0.0211167	1	64845	1
chr12	39.83-40.85	12_39831158_40846422	CD	IBD_CD	IBD_CD	rs12423774	40353558	chr12:40353558:C:T	1	288	0.843127	0.0398006	0.327	0.0392	7.965e-17	7.56252e-17	0.0283236	1	1	0.0287363	1	1	FALSE	0.00293209	0.3145	0.0393	1.159e-15	FALSE	0.185725	33.3933	three_method	IBD	IBD	intronic	LRRK2	.	.	.:	YES	-	72507	0.0282437	0.0282437	35427	0.0366717	37080	0.0201914	1	64845	1
chr12	39.83-40.85	12_39831158_40846422	CD	IBD_CD	IBD_CD	rs201098338	40406131	chr12:40406131:C:CGTCAGGATG	1	288	0.843127	0.0398006	0.327	0.0392	7.965e-17	7.56252e-17	0.0283236	1	1	0.0287363	1	1	FALSE	0.00292194	0.3031	0.0387	4.803e-15	TRUE	0	0	.	.	.	exonic	MUC19	.	unknown	UNKNOWN:KNOWN	YES	-	72507	0.0291709	0.0291709	35427	0.0374337	37080	0.0212765	1	64845	1
chr12	39.83-40.85	12_39831158_40846422	CD	IBD_CD	IBD_CD	rs11564266	40356393	chr12:40356393:A:C	1	288	0.843127	0.0398006	0.327	0.0392	7.965e-17	7.56252e-17	0.0283236	1	1	0.0287363	1	1	FALSE	0.00291079	0.3138	0.0392	1.281e-15	TRUE	0	0	.	.	.	intronic	LRRK2	.	.	.:	YES	-	72507	0.0282213	0.0282213	35427	0.0366528	37080	0.0201658	1	64845	1
chr12	39.83-40.85	12_39831158_40846422	CD	IBD_CD	IBD_CD	rs61736852	40427993	chr12:40427993:G:A	1	288	0.843127	0.0398006	0.327	0.0392	7.965e-17	7.56252e-17	0.0283236	1	1	0.0287363	1	1	FALSE	0.00288749	0.3037	0.0388	5.268e-15	TRUE	0	0	.	.	.	exonic	MUC19	.	unknown	UNKNOWN:KNOWN	YES	MUC19:E766K	72507	0.0288005	0.0288005	35427	0.0368435	37080	0.021116	1	64845	1
chr12	39.83-40.85	12_39831158_40846422	CD	IBD_CD	IBD_CD	rs149557347	40430256	chr12:40430256:C:T	1	288	0.843127	0.0398006	0.327	0.0392	7.965e-17	7.56252e-17	0.0283236	1	1	0.0287363	1	1	FALSE	0.00288528	0.3036	0.0388	5.413e-15	TRUE	0	0	.	.	.	intronic	MUC19	.	.	.:	YES	-	72507	0.0288235	0.0288235	35427	0.0368651	37080	0.0211405	1	64845	1
chr12	39.83-40.85	12_39831158_40846422	CD	IBD_CD	IBD_CD	rs17444875	40427060	chr12:40427060:G:A	1	288	0.843127	0.0398006	0.327	0.0392	7.965e-17	7.56252e-17	0.0283236	1	1	0.0287363	1	1	FALSE	0.00288453	0.3037	0.0388	5.444e-15	TRUE	0	0	.	.	.	intronic	MUC19	.	.	.:	YES	-	72507	0.0288105	0.0288105	35427	0.0368467	37080	0.0211326	1	64845	1
chr12	39.83-40.85	12_39831158_40846422	CD	IBD_CD	IBD_CD	rs17444646	40403403	chr12:40403403:A:G	1	288	0.843127	0.0398006	0.327	0.0392	7.965e-17	7.56252e-17	0.0283236	1	1	0.0287363	1	1	FALSE	0.00287761	0.3029	0.0385	3.469e-15	TRUE	0	0	.	.	.	intronic	MUC19	.	.	.:	YES	-	72507	0.0293805	0.0293805	35427	0.0376966	37080	0.0214351	1	64845	1
chr12	39.83-40.85	12_39831158_40846422	CD	IBD_CD	IBD_CD	rs75771828	40429200	chr12:40429200:G:A	1	288	0.843127	0.0398006	0.327	0.0392	7.965e-17	7.56252e-17	0.0283236	1	1	0.0287363	1	1	FALSE	0.00287439	0.3035	0.0388	5.556e-15	TRUE	0	0	.	.	.	intronic	MUC19	.	.	.:	YES	-	72507	0.0287971	0.0287971	35427	0.036837	37080	0.0211158	1	64845	1
chr12	39.83-40.85	12_39831158_40846422	CD	IBD_CD	IBD_CD	rs17497325	40376669	chr12:40376669:T:C	1	288	0.843127	0.0398006	0.327	0.0392	7.965e-17	7.56252e-17	0.0283236	1	1	0.0287363	1	1	FALSE	0.00285409	0.3067	0.0383	1.252e-15	TRUE	0	0	.	.	.	intergenic	LRRK2;MUC19	dist=7385;dist=16725	.	.:	-	-	72507	0.0296185	0.0296185	35427	0.0379901	37080	0.0216202	1	64845	1
chr12	39.83-40.85	12_39831158_40846422	CD	IBD_CD	IBD_CD	rs17466738	40378949	chr12:40378949:C:T	1	288	0.843127	0.0398006	0.327	0.0392	7.965e-17	7.56252e-17	0.0283236	1	1	0.0287363	1	1	FALSE	0.00283044	0.3067	0.0383	1.258e-15	TRUE	0	0	.	.	.	intergenic	LRRK2;MUC19	dist=9665;dist=14445	.	.:	-	-	72507	0.0296183	0.0296183	35427	0.0379897	37080	0.0216201	1	64845	1
chr12	39.83-40.85	12_39831158_40846422	CD	IBD_CD	IBD_CD	rs117891010	40359994	chr12:40359994:T:C	1	288	0.843127	0.0398006	0.327	0.0392	7.965e-17	7.56252e-17	0.0283236	1	1	0.0287363	1	1	FALSE	0.00281068	0.3146	0.0393	1.21e-15	FALSE	0.0346663	33.0061	three_method	IBD	IBD	intronic	LRRK2	.	.	.:	YES	-	72507	0.0285035	0.0285035	35427	0.0367985	37080	0.0205781	1	64845	1
chr12	39.83-40.85	12_39831158_40846422	CD	IBD_CD	IBD_CD	rs150236143	40384323	chr12:40384323:G:T	1	288	0.843127	0.0398006	0.327	0.0392	7.965e-17	7.56252e-17	0.0283236	1	1	0.0287363	1	1	FALSE	0.00281029	0.3066	0.0384	1.477e-15	FALSE	0.0026757	31.5849	three_method	IBD	IBD	intergenic	LRRK2;MUC19	dist=15039;dist=9071	.	.:	-	-	72507	0.029494	0.029494	35427	0.0378691	37080	0.0214923	1	64845	1
chr12	39.83-40.85	12_39831158_40846422	CD	IBD_CD	IBD_CD	rs12424494	40383856	chr12:40383856:G:A	1	288	0.843127	0.0398006	0.327	0.0392	7.965e-17	7.56252e-17	0.0283236	1	1	0.0287363	1	1	FALSE	0.00281002	0.3066	0.0384	1.467e-15	FALSE	0.00133323	31.5307	three_method	IBD	IBD	intergenic	LRRK2;MUC19	dist=14572;dist=9538	.	.:	-	-	72507	0.0294967	0.0294967	35427	0.0378731	37080	0.0214936	1	64845	1
chr12	39.83-40.85	12_39831158_40846422	CD	IBD_CD	IBD_CD	rs77220017	40429195	chr12:40429195:T:C	1	288	0.843127	0.0398006	0.327	0.0392	7.965e-17	7.56252e-17	0.0283236	1	1	0.0287363	1	1	FALSE	0.00280896	0.3033	0.0388	5.743e-15	TRUE	0	0	.	.	.	intronic	MUC19	.	.	.:	YES	-	72507	0.0287934	0.0287934	35427	0.0368319	37080	0.0211132	1	64845	1
chr12	39.83-40.85	12_39831158_40846422	CD	IBD_CD	IBD_CD	rs11564111	40429416	chr12:40429416:C:T	1	288	0.843127	0.0398006	0.327	0.0392	7.965e-17	7.56252e-17	0.0283236	1	1	0.0287363	1	1	FALSE	0.00280896	0.3033	0.0388	5.743e-15	TRUE	0	0	.	.	.	intronic	MUC19	.	.	.:	YES	-	72507	0.0287934	0.0287934	35427	0.0368319	37080	0.0211132	1	64845	1
chr12	39.83-40.85	12_39831158_40846422	CD	IBD_CD	IBD_CD	rs80205770	40429428	chr12:40429428:A:G	1	288	0.843127	0.0398006	0.327	0.0392	7.965e-17	7.56252e-17	0.0283236	1	1	0.0287363	1	1	FALSE	0.00280896	0.3033	0.0388	5.743e-15	TRUE	0	0	.	.	.	intronic	MUC19	.	.	.:	YES	-	72507	0.0287934	0.0287934	35427	0.0368319	37080	0.0211132	1	64845	1
chr12	39.83-40.85	12_39831158_40846422	CD	IBD_CD	IBD_CD	rs11564247	40427676	chr12:40427676:T:C	1	288	0.843127	0.0398006	0.327	0.0392	7.965e-17	7.56252e-17	0.0283236	1	1	0.0287363	1	1	FALSE	0.00279672	0.3038	0.0388	4.861e-15	TRUE	0	0	.	.	.	intronic	MUC19	.	.	.:	YES	-	72507	0.0288352	0.0288352	35427	0.0368846	37080	0.0211447	1	64845	1
chr12	39.83-40.85	12_39831158_40846422	CD	IBD_CD	IBD_CD	rs117780447	40381325	chr12:40381325:G:C	1	288	0.843127	0.0398006	0.327	0.0392	7.965e-17	7.56252e-17	0.0283236	1	1	0.0287363	1	1	FALSE	0.00279091	0.3066	0.0383	1.29e-15	TRUE	0	0	.	.	.	intergenic	LRRK2;MUC19	dist=12041;dist=12069	.	.:	-	-	72507	0.0296179	0.0296179	35427	0.037986	37080	0.0216228	1	64845	1
chr12	39.83-40.85	12_39831158_40846422	CD	IBD_CD	IBD_CD	rs17484541	40353949	chr12:40353949:G:A	1	288	0.843127	0.0398006	0.327	0.0392	7.965e-17	7.56252e-17	0.0283236	1	1	0.0287363	1	1	FALSE	0.00278705	0.3142	0.0393	1.255e-15	FALSE	0.187004	33.3931	three_method	IBD	IBD	intronic	LRRK2	.	.	.:	YES	-	72507	0.028205	0.028205	35427	0.0366289	37080	0.0201567	1	64845	1
chr12	39.83-40.85	12_39831158_40846422	CD	IBD_CD	IBD_CD	rs11564241	40431415	chr12:40431415:A:G	1	288	0.843127	0.0398006	0.327	0.0392	7.965e-17	7.56252e-17	0.0283236	1	1	0.0287363	1	1	FALSE	0.0027835	0.3037	0.0388	5.283e-15	TRUE	0	0	.	.	.	intronic	MUC19	.	.	.:	YES	-	72507	0.0288004	0.0288004	35427	0.0368435	37080	0.0211159	1	64845	1
chr12	39.83-40.85	12_39831158_40846422	CD	IBD_CD	IBD_CD	rs11564114	40431533	chr12:40431533:T:A	1	288	0.843127	0.0398006	0.327	0.0392	7.965e-17	7.56252e-17	0.0283236	1	1	0.0287363	1	1	FALSE	0.00278345	0.3037	0.0388	5.284e-15	TRUE	0	0	.	.	.	intronic	MUC19	.	.	.:	YES	-	72507	0.0288005	0.0288005	35427	0.0368435	37080	0.021116	1	64845	1
chr12	39.83-40.85	12_39831158_40846422	CD	IBD_CD	IBD_CD	rs11564242	40431306	chr12:40431306:T:C	1	288	0.843127	0.0398006	0.327	0.0392	7.965e-17	7.56252e-17	0.0283236	1	1	0.0287363	1	1	FALSE	0.0027834	0.3037	0.0388	5.286e-15	TRUE	0	0	.	.	.	intronic	MUC19	.	.	.:	YES	-	72507	0.0288005	0.0288005	35427	0.0368435	37080	0.0211161	1	64845	1
chr12	39.83-40.85	12_39831158_40846422	CD	IBD_CD	IBD_CD	rs150185915	40431017	chr12:40431017:T:G	1	288	0.843127	0.0398006	0.327	0.0392	7.965e-17	7.56252e-17	0.0283236	1	1	0.0287363	1	1	FALSE	0.00278338	0.3037	0.0388	5.284e-15	TRUE	0	0	.	.	.	intronic	MUC19	.	.	.:	YES	-	72507	0.0288004	0.0288004	35427	0.0368434	37080	0.0211159	1	64845	1
chr12	39.83-40.85	12_39831158_40846422	CD	IBD_CD	IBD_CD	rs10506159	40431146	chr12:40431146:A:G	1	288	0.843127	0.0398006	0.327	0.0392	7.965e-17	7.56252e-17	0.0283236	1	1	0.0287363	1	1	FALSE	0.00278338	0.3037	0.0388	5.284e-15	TRUE	0	0	.	.	.	intronic	MUC19	.	.	.:	YES	-	72507	0.0288004	0.0288004	35427	0.0368434	37080	0.0211159	1	64845	1
chr12	39.83-40.85	12_39831158_40846422	CD	IBD_CD	IBD_CD	rs10506160	40431913	chr12:40431913:C:A	1	288	0.843127	0.0398006	0.327	0.0392	7.965e-17	7.56252e-17	0.0283236	1	1	0.0287363	1	1	FALSE	0.00278335	0.3037	0.0388	5.292e-15	TRUE	0	0	.	.	.	intronic	MUC19	.	.	.:	YES	-	72507	0.0288008	0.0288008	35427	0.0368433	37080	0.0211167	1	64845	1
chr12	39.83-40.85	12_39831158_40846422	CD	IBD_CD	IBD_CD	rs11564143	40427633	chr12:40427633:A:G	1	288	0.843127	0.0398006	0.327	0.0392	7.965e-17	7.56252e-17	0.0283236	1	1	0.0287363	1	1	FALSE	0.0027736	0.3036	0.0388	5.38e-15	TRUE	0	0	.	.	.	intronic	MUC19	.	.	.:	YES	-	72507	0.0288037	0.0288037	35427	0.0368449	37080	0.0211211	1	64845	1
chr12	39.83-40.85	12_39831158_40846422	CD	IBD_CD	IBD_CD	rs17444903	40427943	chr12:40427943:T:A	1	288	0.843127	0.0398006	0.327	0.0392	7.965e-17	7.56252e-17	0.0283236	1	1	0.0287363	1	1	FALSE	0.00276623	0.304	0.0388	4.865e-15	TRUE	0	0	.	.	.	intronic	MUC19	.	.	.:	YES	-	72507	0.0288145	0.0288145	35427	0.0368581	37080	0.0211295	1	64845	1
chr12	39.83-40.85	12_39831158_40846422	CD	IBD_CD	IBD_CD	rs79139914	40379800	chr12:40379800:C:T	1	288	0.843127	0.0398006	0.327	0.0392	7.965e-17	7.56252e-17	0.0283236	1	1	0.0287363	1	1	FALSE	0.00276607	0.3066	0.0383	1.231e-15	TRUE	0	0	.	.	.	intergenic	LRRK2;MUC19	dist=10516;dist=13594	.	.:	-	-	72507	0.0296383	0.0296383	35427	0.0380173	37080	0.0216328	1	64845	1
chr12	39.83-40.85	12_39831158_40846422	CD	IBD_CD	IBD_CD	rs117981694	40428296	chr12:40428296:G:A	1	288	0.843127	0.0398006	0.327	0.0392	7.965e-17	7.56252e-17	0.0283236	1	1	0.0287363	1	1	FALSE	0.0027659	0.3034	0.0388	5.625e-15	TRUE	0	0	.	.	.	intronic	MUC19	.	.	.:	YES	-	72507	0.0287952	0.0287952	35427	0.0368349	37080	0.0211138	1	64845	1
chr12	39.83-40.85	12_39831158_40846422	CD	IBD_CD	IBD_CD	rs11564246	40428544	chr12:40428544:T:C	1	288	0.843127	0.0398006	0.327	0.0392	7.965e-17	7.56252e-17	0.0283236	1	1	0.0287363	1	1	FALSE	0.00276543	0.3034	0.0389	5.769e-15	TRUE	0	0	.	.	.	intronic	MUC19	.	.	.:	YES	-	72507	0.0287815	0.0287815	35427	0.0368165	37080	0.0211048	1	64845	1
chr12	39.83-40.85	12_39831158_40846422	CD	IBD_CD	IBD_CD	rs145671396	40428795	chr12:40428795:G:A	1	288	0.843127	0.0398006	0.327	0.0392	7.965e-17	7.56252e-17	0.0283236	1	1	0.0287363	1	1	FALSE	0.00275986	0.3033	0.0388	5.768e-15	TRUE	0	0	.	.	.	intronic	MUC19	.	.	.:	YES	-	72507	0.0287944	0.0287944	35427	0.0368321	37080	0.021115	1	64845	1
chr12	39.83-40.85	12_39831158_40846422	CD	IBD_CD	IBD_CD	rs17467291	40428158	chr12:40428158:T:G	1	288	0.843127	0.0398006	0.327	0.0392	7.965e-17	7.56252e-17	0.0283236	1	1	0.0287363	1	1	FALSE	0.00275744	0.3033	0.0388	5.719e-15	TRUE	0	0	.	.	.	intronic	MUC19	.	.	.:	YES	-	72507	0.0287915	0.0287915	35427	0.0368296	37080	0.0211117	1	64845	1
chr12	39.83-40.85	12_39831158_40846422	CD	IBD_CD	IBD_CD	rs12426639	40351975	chr12:40351975:A:T	1	288	0.843127	0.0398006	0.327	0.0392	7.965e-17	7.56252e-17	0.0283236	1	1	0.0287363	1	1	FALSE	0.00272517	0.3141	0.0393	1.235e-15	TRUE	0	0	.	.	.	intronic	LRRK2	.	.	.:	YES	-	72507	0.0282112	0.0282112	35427	0.0366396	37080	0.0201586	1	64845	1
chr12	39.83-40.85	12_39831158_40846422	CD	IBD_CD	IBD_CD	rs189186053	40430419	chr12:40430419:A:C	1	288	0.843127	0.0398006	0.327	0.0392	7.965e-17	7.56252e-17	0.0283236	1	1	0.0287363	1	1	FALSE	0.00272096	0.3035	0.0389	5.62e-15	TRUE	0	0	.	.	.	intronic	MUC19	.	.	.:	YES	-	72507	0.0287818	0.0287818	35427	0.036818	37080	0.0211038	1	64845	1
chr12	39.83-40.85	12_39831158_40846422	CD	IBD_CD	IBD_CD	rs117357330	40431898	chr12:40431898:T:C	1	288	0.843127	0.0398006	0.327	0.0392	7.965e-17	7.56252e-17	0.0283236	1	1	0.0287363	1	1	FALSE	0.00271593	0.3035	0.0388	5.351e-15	TRUE	0	0	.	.	.	intronic	MUC19	.	.	.:	YES	-	72507	0.0288184	0.0288184	35427	0.0368685	37080	0.021127	1	64845	1
chr12	39.83-40.85	12_39831158_40846422	CD	IBD_CD	IBD_CD	rs80118503	40429020	chr12:40429020:G:A	1	288	0.843127	0.0398006	0.327	0.0392	7.965e-17	7.56252e-17	0.0283236	1	1	0.0287363	1	1	FALSE	0.00270268	0.3031	0.0388	5.976e-15	TRUE	0	0	.	.	.	intronic	MUC19	.	.	.:	YES	-	72507	0.0288025	0.0288025	35427	0.0368392	37080	0.0211241	1	64845	1
chr12	39.83-40.85	12_39831158_40846422	CD	IBD_CD	IBD_CD	rs78437109	40430432	chr12:40430432:G:A	1	288	0.843127	0.0398006	0.327	0.0392	7.965e-17	7.56252e-17	0.0283236	1	1	0.0287363	1	1	FALSE	0.00265865	0.3033	0.0388	5.761e-15	TRUE	0	0	.	.	.	intronic	MUC19	.	.	.:	YES	-	72507	0.0287928	0.0287928	35427	0.0368309	37080	0.021113	1	64845	1
chr12	39.83-40.85	12_39831158_40846422	CD	IBD_CD	IBD_CD	rs11564169	40432219	chr12:40432219:G:T	1	288	0.843127	0.0398006	0.327	0.0392	7.965e-17	7.56252e-17	0.0283236	1	1	0.0287363	1	1	FALSE	0.00263515	0.3041	0.0389	5.162e-15	TRUE	0	0	.	.	.	intronic	MUC19	.	.	.:	YES	-	72507	0.0287869	0.0287869	35427	0.0368309	37080	0.0211015	1	64845	1
chr12	39.83-40.85	12_39831158_40846422	CD	IBD_CD	IBD_CD	rs12422278	40369211	chr12:40369211:T:A	1	288	0.843127	0.0398006	0.327	0.0392	7.965e-17	7.56252e-17	0.0283236	1	1	0.0287363	1	1	FALSE	0.00261915	0.3067	0.0383	1.194e-15	FALSE	0.00348537	31.5899	three_method	IBD	IBD	UTR3	LRRK2	NM_198578:c.*1446T>A	.	.:	YES	-	72507	0.0297039	0.0297039	35427	0.0380632	37080	0.0217173	1	64845	1
chr12	39.83-40.85	12_39831158_40846422	CD	IBD_CD	IBD_CD	rs17444868	40427050	chr12:40427050:G:A	1	288	0.843127	0.0398006	0.327	0.0392	7.965e-17	7.56252e-17	0.0283236	1	1	0.0287363	1	1	FALSE	0.00261725	0.3038	0.0389	5.48e-15	TRUE	0	0	.	.	.	intronic	MUC19	.	.	.:	YES	-	72507	0.0287692	0.0287692	35427	0.0368036	37080	0.021093	1	64845	1
chr12	39.83-40.85	12_39831158_40846422	CD	IBD_CD	IBD_CD	rs143134762	40430279	chr12:40430279:T:G	1	288	0.843127	0.0398006	0.327	0.0392	7.965e-17	7.56252e-17	0.0283236	1	1	0.0287363	1	1	FALSE	0.00260996	0.3039	0.0388	5.001e-15	TRUE	0	0	.	.	.	intronic	MUC19	.	.	.:	YES	-	72507	0.0288163	0.0288163	35427	0.0368584	37080	0.0211327	1	64845	1
chr12	39.83-40.85	12_39831158_40846422	CD	IBD_CD	IBD_CD	rs34635748	40430861	chr12:40430861:C:T	1	288	0.843127	0.0398006	0.327	0.0392	7.965e-17	7.56252e-17	0.0283236	1	1	0.0287363	1	1	FALSE	0.00260956	0.3032	0.0388	5.896e-15	TRUE	0	0	.	.	.	intronic	MUC19	.	.	.:	YES	-	72507	0.0288061	0.0288061	35427	0.0368421	37080	0.0211283	1	64845	1
chr12	39.83-40.85	12_39831158_40846422	CD	IBD_CD	IBD_CD	rs35673053	40430464	chr12:40430464:G:T	1	288	0.843127	0.0398006	0.327	0.0392	7.965e-17	7.56252e-17	0.0283236	1	1	0.0287363	1	1	FALSE	0.00260271	0.3032	0.0388	5.841e-15	TRUE	0	0	.	.	.	intronic	MUC19	.	.	.:	YES	-	72507	0.0287963	0.0287963	35427	0.0368347	37080	0.0211162	1	64845	1
chr12	39.83-40.85	12_39831158_40846422	CD	IBD_CD	IBD_CD	rs139236560	40375119	chr12:40375119:CAT:C	1	288	0.843127	0.0398006	0.327	0.0392	7.965e-17	7.56252e-17	0.0283236	1	1	0.0287363	1	1	FALSE	0.00255295	0.3062	0.0383	1.416e-15	TRUE	0	0	.	.	.	intergenic	LRRK2;MUC19	dist=5835;dist=18273	.	.:	-	-	72507	0.0296194	0.0296194	35427	0.0379861	37080	0.0216255	1	64845	1
chr12	39.83-40.85	12_39831158_40846422	CD	IBD_CD	IBD_CD	rs12422527	40375103	chr12:40375103:T:C	1	288	0.843127	0.0398006	0.327	0.0392	7.965e-17	7.56252e-17	0.0283236	1	1	0.0287363	1	1	FALSE	0.00255294	0.3062	0.0383	1.416e-15	TRUE	0	0	.	.	.	intergenic	LRRK2;MUC19	dist=5819;dist=18291	.	.:	-	-	72507	0.0296194	0.0296194	35427	0.0379862	37080	0.0216256	1	64845	1
chr12	39.83-40.85	12_39831158_40846422	CD	IBD_CD	IBD_CD	rs146015937	40431797	chr12:40431797:AAGAAG:A	1	288	0.843127	0.0398006	0.327	0.0392	7.965e-17	7.56252e-17	0.0283236	1	1	0.0287363	1	1	FALSE	0.00253319	0.304	0.0389	5.35e-15	TRUE	0	0	.	.	.	intronic	MUC19	.	.	.:	YES	-	72507	0.028761	0.028761	35427	0.036796	37080	0.0210841	1	64845	1
chr12	39.83-40.85	12_39831158_40846422	CD	IBD_CD	IBD_CD	rs35890166	40424424	chr12:40424424:T:TGTAC	1	288	0.843127	0.0398006	0.327	0.0392	7.965e-17	7.56252e-17	0.0283236	1	1	0.0287363	1	1	FALSE	0.00247892	0.3015	0.0387	7.008e-15	TRUE	0	0	.	.	.	intronic	MUC19	.	.	.:	YES	-	72507	0.0290029	0.0290029	35427	0.0370882	37080	0.021278	1	64845	1
chr12	39.83-40.85	12_39831158_40846422	CD	IBD_CD	IBD_CD	rs143228478	40429853	chr12:40429853:G:GTA	1	288	0.843127	0.0398006	0.327	0.0392	7.965e-17	7.56252e-17	0.0283236	1	1	0.0287363	1	1	FALSE	0.00239687	0.3031	0.0389	6.25e-15	TRUE	0	0	.	.	.	intronic	MUC19	.	.	.:	YES	-	72507	0.0287676	0.0287676	35427	0.0367959	37080	0.0210973	1	64845	1
chr12	39.83-40.85	12_39831158_40846422	CD	IBD_CD	IBD_CD	rs17467039	40403236	chr12:40403236:T:C	1	288	0.843127	0.0398006	0.327	0.0392	7.965e-17	7.56252e-17	0.0283236	1	1	0.0287363	1	1	FALSE	0.00235256	0.3023	0.0385	4.016e-15	TRUE	0	0	.	.	.	intronic	MUC19	.	.	.:	YES	-	72507	0.0293478	0.0293478	35427	0.0376796	37080	0.0213874	1	64845	1
chr12	39.83-40.85	12_39831158_40846422	CD	IBD_CD	IBD_CD	rs140892874	40430996	chr12:40430996:T:C	1	288	0.843127	0.0398006	0.327	0.0392	7.965e-17	7.56252e-17	0.0283236	1	1	0.0287363	1	1	FALSE	0.00232236	0.3039	0.0389	5.635e-15	TRUE	0	0	.	.	.	intronic	MUC19	.	.	.:	YES	-	72507	0.028758	0.028758	35427	0.0367847	37080	0.0210891	1	64845	1
chr12	39.83-40.85	12_39831158_40846422	CD	IBD_CD	IBD_CD	rs17444626	40401219	chr12:40401219:T:C	1	288	0.843127	0.0398006	0.327	0.0392	7.965e-17	7.56252e-17	0.0283236	1	1	0.0287363	1	1	FALSE	0.00231278	0.3029	0.0385	3.359e-15	TRUE	0	0	.	.	.	intronic	MUC19	.	.	.:	YES	-	72507	0.029379	0.029379	35427	0.0377026	37080	0.0214264	1	64845	1
chr12	39.83-40.85	12_39831158_40846422	CD	IBD_CD	IBD_CD	rs117867889	40411527	chr12:40411527:G:A	1	288	0.843127	0.0398006	0.327	0.0392	7.965e-17	7.56252e-17	0.0283236	1	1	0.0287363	1	1	FALSE	0.00227231	0.3017	0.0387	6.471e-15	TRUE	0	0	.	.	.	intronic	MUC19	.	.	.:	YES	-	72507	0.0290173	0.0290173	35427	0.0371153	37080	0.0212802	1	64845	1
chr12	39.83-40.85	12_39831158_40846422	CD	IBD_CD	IBD_CD	rs200610116	40422409	chr12:40422409:TTTTG:T	1	288	0.843127	0.0398006	0.327	0.0392	7.965e-17	7.56252e-17	0.0283236	1	1	0.0287363	1	1	FALSE	0.00225671	0.3019	0.0387	6.528e-15	TRUE	0	0	.	.	.	intronic	MUC19	.	.	.:	YES	-	72507	0.0290558	0.0290558	35427	0.0371567	37080	0.021316	1	64845	1
chr12	39.83-40.85	12_39831158_40846422	CD	IBD_CD	IBD_CD	rs11564255	40411345	chr12:40411345:A:G	1	288	0.843127	0.0398006	0.327	0.0392	7.965e-17	7.56252e-17	0.0283236	1	1	0.0287363	1	1	FALSE	0.00224346	0.3019	0.0387	6.188e-15	TRUE	0	0	.	.	.	intronic	MUC19	.	.	.:	YES	-	72507	0.029016	0.029016	35427	0.0371115	37080	0.0212815	1	64845	1
chr12	39.83-40.85	12_39831158_40846422	CD	IBD_CD	IBD_CD	rs117591458	40407494	chr12:40407494:A:G	1	288	0.843127	0.0398006	0.327	0.0392	7.965e-17	7.56252e-17	0.0283236	1	1	0.0287363	1	1	FALSE	0.0022236	0.3027	0.0387	5e-15	TRUE	0	0	.	.	.	intronic	MUC19	.	.	.:	YES	-	72507	0.0290421	0.0290421	35427	0.0371595	37080	0.0212865	1	64845	1
chr12	39.83-40.85	12_39831158_40846422	CD	IBD_CD	IBD_CD	rs117725664	40403780	chr12:40403780:T:G	1	288	0.843127	0.0398006	0.327	0.0392	7.965e-17	7.56252e-17	0.0283236	1	1	0.0287363	1	1	FALSE	0.00215595	0.302	0.0385	4.087e-15	TRUE	0	0	.	.	.	intronic	MUC19	.	.	.:	YES	-	72507	0.0293891	0.0293891	35427	0.0377003	37080	0.0214484	1	64845	1
chr12	39.83-40.85	12_39831158_40846422	CD	IBD_CD	IBD_CD	rs144873199	40403584	chr12:40403584:A:G	1	288	0.843127	0.0398006	0.327	0.0392	7.965e-17	7.56252e-17	0.0283236	1	1	0.0287363	1	1	FALSE	0.00215578	0.302	0.0385	4.089e-15	TRUE	0	0	.	.	.	intronic	MUC19	.	.	.:	YES	-	72507	0.0293892	0.0293892	35427	0.0377005	37080	0.0214484	1	64845	1
chr12	39.83-40.85	12_39831158_40846422	CD	IBD_CD	IBD_CD	rs146687709	40403709	chr12:40403709:T:A	1	288	0.843127	0.0398006	0.327	0.0392	7.965e-17	7.56252e-17	0.0283236	1	1	0.0287363	1	1	FALSE	0.00215552	0.302	0.0385	4.116e-15	TRUE	0	0	.	.	.	intronic	MUC19	.	.	.:	YES	-	72507	0.029383	0.029383	35427	0.0376919	37080	0.0214445	1	64845	1
chr12	39.83-40.85	12_39831158_40846422	CD	IBD_CD	IBD_CD	rs147045449	40404464	chr12:40404464:T:C	1	288	0.843127	0.0398006	0.327	0.0392	7.965e-17	7.56252e-17	0.0283236	1	1	0.0287363	1	1	FALSE	0.00215522	0.302	0.0385	4.081e-15	TRUE	0	0	.	.	.	intronic	MUC19	.	.	.:	YES	-	72507	0.0293931	0.0293931	35427	0.0377045	37080	0.0214522	1	64845	1
chr12	39.83-40.85	12_39831158_40846422	CD	IBD_CD	IBD_CD	rs138361990	40404469	chr12:40404469:G:A	1	288	0.843127	0.0398006	0.327	0.0392	7.965e-17	7.56252e-17	0.0283236	1	1	0.0287363	1	1	FALSE	0.0021499	0.3019	0.0385	4.167e-15	TRUE	0	0	.	.	.	intronic	MUC19	.	.	.:	YES	-	72507	0.0293974	0.0293974	35427	0.0377053	37080	0.02146	1	64845	1
chr12	39.83-40.85	12_39831158_40846422	CD	IBD_CD	IBD_CD	rs117033661	40404060	chr12:40404060:G:T	1	288	0.843127	0.0398006	0.327	0.0392	7.965e-17	7.56252e-17	0.0283236	1	1	0.0287363	1	1	FALSE	0.00214707	0.3019	0.0385	4.101e-15	TRUE	0	0	.	.	.	intronic	MUC19	.	.	.:	YES	-	72507	0.0293896	0.0293896	35427	0.0377007	37080	0.0214488	1	64845	1
chr12	39.83-40.85	12_39831158_40846422	CD	IBD_CD	IBD_CD	rs4768251	40402563	chr12:40402563:T:C	1	288	0.843127	0.0398006	0.327	0.0392	7.965e-17	7.56252e-17	0.0283236	1	1	0.0287363	1	1	FALSE	0.0021468	0.3019	0.0385	4.1e-15	TRUE	0	0	.	.	.	intronic	MUC19	.	.	.:	YES	-	72507	0.0293903	0.0293903	35427	0.0377017	37080	0.0214495	1	64845	1
chr12	39.83-40.85	12_39831158_40846422	CD	IBD_CD	CD	rs17443909	40313608	chr12:40313608:T:C	1	288	0.843127	0.0398006	0.327	0.0392	7.965e-17	7.56252e-17	0.0283236	1	1	0.0287363	1	1	FALSE	0.00212754	0.3177	0.0397	1.18e-15	TRUE	0	0	.	.	.	intronic	LRRK2	.	.	.:	YES	-	72507	0.0274952	0.0274952	35427	0.0354026	37080	0.0199404	1	64845	1
chr12	39.83-40.85	12_39831158_40846422	CD	IBD_CD	IBD_CD	rs17444667	40405475	chr12:40405475:C:A	1	288	0.843127	0.0398006	0.327	0.0392	7.965e-17	7.56252e-17	0.0283236	1	1	0.0287363	1	1	FALSE	0.00211013	0.3019	0.0385	4.148e-15	TRUE	0	0	.	.	.	intronic	MUC19	.	.	.:	YES	-	72507	0.0293918	0.0293918	35427	0.0377025	37080	0.0214515	1	64845	1
chr12	39.83-40.85	12_39831158_40846422	CD	IBD_CD	IBD_CD	rs117435671	40419094	chr12:40419094:T:C	1	288	0.843127	0.0398006	0.327	0.0392	7.965e-17	7.56252e-17	0.0283236	1	1	0.0287363	1	1	FALSE	0.00210485	0.3018	0.0387	6.022e-15	TRUE	0	0	.	.	.	intronic	MUC19	.	.	.:	YES	-	72507	0.0290802	0.0290802	35427	0.0372016	37080	0.0213209	1	64845	1
chr12	39.83-40.85	12_39831158_40846422	CD	IBD_CD	IBD_CD	rs201950123	40404117	chr12:40404117:AT:A	1	288	0.843127	0.0398006	0.327	0.0392	7.965e-17	7.56252e-17	0.0283236	1	1	0.0287363	1	1	FALSE	0.00208462	0.3023	0.0385	3.789e-15	TRUE	0	0	.	.	.	intronic	MUC19	.	.	.:	YES	-	72507	0.0294036	0.0294036	35427	0.0377153	37080	0.0214623	1	64845	1
chr12	39.83-40.85	12_39831158_40846422	CD	IBD_CD	IBD_CD	rs149344784	40404394	chr12:40404394:T:C	1	288	0.843127	0.0398006	0.327	0.0392	7.965e-17	7.56252e-17	0.0283236	1	1	0.0287363	1	1	FALSE	0.00208462	0.3023	0.0385	3.789e-15	TRUE	0	0	.	.	.	intronic	MUC19	.	.	.:	YES	-	72507	0.0294036	0.0294036	35427	0.0377153	37080	0.0214623	1	64845	1
chr12	39.83-40.85	12_39831158_40846422	CD	IBD_CD	IBD_CD	rs11564256	40404611	chr12:40404611:C:T	1	288	0.843127	0.0398006	0.327	0.0392	7.965e-17	7.56252e-17	0.0283236	1	1	0.0287363	1	1	FALSE	0.00208462	0.3023	0.0385	3.789e-15	TRUE	0	0	.	.	.	intronic	MUC19	.	.	.:	YES	-	72507	0.0294036	0.0294036	35427	0.0377153	37080	0.0214623	1	64845	1
chr12	39.83-40.85	12_39831158_40846422	CD	IBD_CD	IBD_CD	rs17444744	40414074	chr12:40414074:T:G	1	288	0.843127	0.0398006	0.327	0.0392	7.965e-17	7.56252e-17	0.0283236	1	1	0.0287363	1	1	FALSE	0.00206422	0.3014	0.0387	6.908e-15	TRUE	0	0	.	.	.	intronic	MUC19	.	.	.:	YES	-	72507	0.0290161	0.0290161	35427	0.037111	37080	0.0212821	1	64845	1
chr12	39.83-40.85	12_39831158_40846422	CD	IBD_CD	IBD_CD	rs117482806	40419924	chr12:40419924:G:A	1	288	0.843127	0.0398006	0.327	0.0392	7.965e-17	7.56252e-17	0.0283236	1	1	0.0287363	1	1	FALSE	0.00204325	0.3017	0.0387	6.626e-15	TRUE	0	0	.	.	.	intronic	MUC19	.	.	.:	YES	-	72507	0.0290106	0.0290106	35427	0.0371104	37080	0.0212719	1	64845	1
chr12	39.83-40.85	12_39831158_40846422	CD	IBD_CD	IBD	rs117109234	40425194	chr12:40425194:A:T	1	288	0.843127	0.0398006	0.327	0.0392	7.965e-17	7.56252e-17	0.0283236	1	1	0.0287363	1	1	FALSE	0.00203554	0.2154	0.0335	1.28e-10	TRUE	0	0	.	.	.	intronic	MUC19	.	.	.:	YES	-	102082	0.0283324	0.0283324	62216	0.0329709	39866	0.0210935	1	90570	1
chr12	39.83-40.85	12_39831158_40846422	CD	IBD_CD	IBD	rs145798252	40424016	chr12:40424016:G:C	1	288	0.843127	0.0398006	0.327	0.0392	7.965e-17	7.56252e-17	0.0283236	1	1	0.0287363	1	1	FALSE	0.0020355	0.2154	0.0335	1.278e-10	TRUE	0	0	.	.	.	intronic	MUC19	.	.	.:	YES	-	102082	0.0283323	0.0283323	62216	0.0329707	39866	0.0210933	1	90570	1
chr12	39.83-40.85	12_39831158_40846422	CD	IBD_CD	IBD	rs144937184	40423437	chr12:40423437:A:G	1	288	0.843127	0.0398006	0.327	0.0392	7.965e-17	7.56252e-17	0.0283236	1	1	0.0287363	1	1	FALSE	0.00203536	0.2154	0.0335	1.276e-10	TRUE	0	0	.	.	.	intronic	MUC19	.	.	.:	YES	-	102082	0.028333	0.028333	62216	0.0329719	39866	0.0210935	1	90570	1
chr12	39.83-40.85	12_39831158_40846422	CD	IBD_CD	CD	rs80172174	40357572	chr12:40357572:C:T	1	288	0.843127	0.0398006	0.327	0.0392	7.965e-17	7.56252e-17	0.0283236	1	1	0.0287363	1	1	FALSE	0.00202614	0.3138	0.0392	1.274e-15	TRUE	0	0	.	.	.	intronic	LRRK2	.	.	.:	YES	-	72507	0.0282323	0.0282323	35427	0.036662	37080	0.0201783	1	64845	1
chr12	39.83-40.85	12_39831158_40846422	CD	IBD_CD	IBD_CD	rs80212515	40421205	chr12:40421205:C:G	1	288	0.843127	0.0398006	0.327	0.0392	7.965e-17	7.56252e-17	0.0283236	1	1	0.0287363	1	1	FALSE	0.00199788	0.3014	0.0387	6.886e-15	TRUE	0	0	.	.	.	splicing	MUC19	NM_173600:exon15:c.1662-1C>G	.	.:	YES	-	72507	0.029021	0.029021	35427	0.0370993	37080	0.0213026	1	64845	1
chr12	39.83-40.85	12_39831158_40846422	CD	IBD_CD	IBD	rs11176564	40424366	chr12:40424366:C:T	1	288	0.843127	0.0398006	0.327	0.0392	7.965e-17	7.56252e-17	0.0283236	1	1	0.0287363	1	1	FALSE	0.00199502	0.2153	0.0335	1.288e-10	TRUE	0	0	.	.	.	intronic	MUC19	.	.	.:	YES	-	102082	0.0283346	0.0283346	62216	0.0329729	39866	0.0210959	1	90570	1
chr12	39.83-40.85	12_39831158_40846422	CD	IBD_CD	IBD	rs138069086	40422679	chr12:40422679:A:G	1	288	0.843127	0.0398006	0.327	0.0392	7.965e-17	7.56252e-17	0.0283236	1	1	0.0287363	1	1	FALSE	0.00198331	0.2153	0.0335	1.315e-10	TRUE	0	0	.	.	.	intronic	MUC19	.	.	.:	YES	-	102082	0.0283338	0.0283338	62216	0.0329752	39866	0.0210904	1	90570	1
chr12	39.83-40.85	12_39831158_40846422	CD	IBD_CD	IBD_CD	rs4768248	40402484	chr12:40402484:A:G	1	288	0.843127	0.0398006	0.327	0.0392	7.965e-17	7.56252e-17	0.0283236	1	1	0.0287363	1	1	FALSE	0.00198291	0.3021	0.0385	4.162e-15	TRUE	0	0	.	.	.	intronic	MUC19	.	.	.:	YES	-	72507	0.0293643	0.0293643	35427	0.0376701	37080	0.0214287	1	64845	1
chr12	39.83-40.85	12_39831158_40846422	CD	IBD_CD	IBD_CD	rs4768253	40414924	chr12:40414924:C:T	1	288	0.843127	0.0398006	0.327	0.0392	7.965e-17	7.56252e-17	0.0283236	1	1	0.0287363	1	1	FALSE	0.00197409	0.3018	0.0387	5.904e-15	TRUE	0	0	.	.	.	exonic	MUC19	.	unknown	UNKNOWN:KNOWN	YES	MUC19:T293M	72507	0.0290885	0.0290885	35427	0.0371823	37080	0.0213556	1	64845	1
chr12	39.83-40.85	12_39831158_40846422	CD	IBD_CD	CD	rs146906071	40307154	chr12:40307154:G:A	1	288	0.843127	0.0398006	0.327	0.0392	7.965e-17	7.56252e-17	0.0283236	1	1	0.0287363	1	1	FALSE	0.00196537	0.3079	0.0386	1.563e-15	TRUE	0	0	.	.	.	intronic	LRRK2	.	.	.:	YES	-	72507	0.0292494	0.0292494	35427	0.037846	37080	0.0210361	1	64845	1
chr12	39.83-40.85	12_39831158_40846422	CD	IBD_CD	IBD	rs12425677	40424648	chr12:40424648:T:C	1	288	0.843127	0.0398006	0.327	0.0392	7.965e-17	7.56252e-17	0.0283236	1	1	0.0287363	1	1	FALSE	0.00195405	0.2152	0.0335	1.331e-10	TRUE	0	0	.	.	.	intronic	MUC19	.	.	.:	YES	-	102082	0.0283269	0.0283269	62216	0.0329636	39866	0.0210907	1	90570	1
chr12	39.83-40.85	12_39831158_40846422	CD	IBD_CD	IBD_CD	rs143926317	40404740	chr12:40404740:T:A	1	288	0.843127	0.0398006	0.327	0.0392	7.965e-17	7.56252e-17	0.0283236	1	1	0.0287363	1	1	FALSE	0.00193625	0.3023	0.0385	3.887e-15	TRUE	0	0	.	.	.	intronic	MUC19	.	.	.:	YES	-	72507	0.029376	0.029376	35427	0.0376939	37080	0.0214289	1	64845	1
chr12	39.83-40.85	12_39831158_40846422	CD	IBD_CD	IBD_CD	rs78300565	40399713	chr12:40399713:G:A	1	288	0.843127	0.0398006	0.327	0.0392	7.965e-17	7.56252e-17	0.0283236	1	1	0.0287363	1	1	FALSE	0.00193288	0.3021	0.0384	3.662e-15	TRUE	0	0	.	.	.	intronic	MUC19	.	.	.:	YES	-	72507	0.0294847	0.0294847	35427	0.0378173	37080	0.0215236	1	64845	1
chr12	39.83-40.85	12_39831158_40846422	CD	IBD_CD	IBD_CD	rs11564244	40430574	chr12:40430574:T:C	1	288	0.843127	0.0398006	0.327	0.0392	7.965e-17	7.56252e-17	0.0283236	1	1	0.0287363	1	1	FALSE	0.00187859	0.3029	0.0388	6.367e-15	TRUE	0	0	.	.	.	intronic	MUC19	.	.	.:	YES	-	72507	0.0288265	0.0288265	35427	0.0368757	37080	0.0211363	1	64845	1
chr12	39.83-40.85	12_39831158_40846422	CD	IBD_CD	IBD	rs11564144	40424193	chr12:40424193:A:C	1	288	0.843127	0.0398006	0.327	0.0392	7.965e-17	7.56252e-17	0.0283236	1	1	0.0287363	1	1	FALSE	0.00187822	0.215	0.0335	1.358e-10	TRUE	0	0	.	.	.	intronic	MUC19	.	.	.:	YES	-	102082	0.0283379	0.0283379	62216	0.0329719	39866	0.0211061	1	90570	1
chr12	39.83-40.85	12_39831158_40846422	CD	IBD_CD	CD	rs72547977	40314520	chr12:40314520:G:A	1	288	0.843127	0.0398006	0.327	0.0392	7.965e-17	7.56252e-17	0.0283236	1	1	0.0287363	1	1	FALSE	0.00187721	0.3163	0.0396	1.453e-15	TRUE	0	0	.	.	.	intronic	LRRK2	.	.	.:	YES	-	72507	0.027541	0.027541	35427	0.0354572	37080	0.0199778	1	64845	1
chr12	39.83-40.85	12_39831158_40846422	CD	IBD_CD	IBD_CD	rs17492152	40413925	chr12:40413925:C:A	1	288	0.843127	0.0398006	0.327	0.0392	7.965e-17	7.56252e-17	0.0283236	1	1	0.0287363	1	1	FALSE	0.00186002	0.3014	0.0387	6.725e-15	TRUE	0	0	.	.	.	intronic	MUC19	.	.	.:	YES	-	72507	0.0290409	0.0290409	35427	0.0371291	37080	0.0213132	1	64845	1
chr12	39.83-40.85	12_39831158_40846422	CD	IBD_CD	IBD_CD	rs971617	40399175	chr12:40399175:G:T	1	288	0.843127	0.0398006	0.327	0.0392	7.965e-17	7.56252e-17	0.0283236	1	1	0.0287363	1	1	FALSE	0.00185755	0.3016	0.0385	4.403e-15	TRUE	0	0	.	.	.	intronic	MUC19	.	.	.:	YES	-	72507	0.0293992	0.0293992	35427	0.0377085	37080	0.0214603	1	64845	1
chr12	39.83-40.85	12_39831158_40846422	CD	IBD_CD	IBD_CD	rs199703399	40399773	chr12:40399773:G:GTTT	1	288	0.843127	0.0398006	0.327	0.0392	7.965e-17	7.56252e-17	0.0283236	1	1	0.0287363	1	1	FALSE	0.00184696	0.3025	0.0385	3.729e-15	TRUE	0	0	.	.	.	intronic	MUC19	.	.	.:	YES	-	72507	0.0293693	0.0293693	35427	0.0376703	37080	0.0214383	1	64845	1
chr12	39.83-40.85	12_39831158_40846422	CD	IBD_CD	IBD	rs4768256	40417519	chr12:40417519:G:T	1	288	0.843127	0.0398006	0.327	0.0392	7.965e-17	7.56252e-17	0.0283236	1	1	0.0287363	1	1	FALSE	0.00184035	0.2142	0.0334	1.402e-10	TRUE	0	0	.	.	.	intronic	MUC19	.	.	.:	YES	-	102082	0.0287098	0.0287098	62216	0.0333645	39866	0.0214455	1	90570	1
chr12	39.83-40.85	12_39831158_40846422	CD	IBD_CD	IBD	rs5015149	40418692	chr12:40418692:A:T	1	288	0.843127	0.0398006	0.327	0.0392	7.965e-17	7.56252e-17	0.0283236	1	1	0.0287363	1	1	FALSE	0.00183483	0.2149	0.0335	1.429e-10	TRUE	0	0	.	.	.	intronic	MUC19	.	.	.:	YES	-	102082	0.0283253	0.0283253	62216	0.0329649	39866	0.0210847	1	90570	1
chr12	39.83-40.85	12_39831158_40846422	CD	IBD_CD	IBD	rs17444702	40411875	chr12:40411875:C:T	1	288	0.843127	0.0398006	0.327	0.0392	7.965e-17	7.56252e-17	0.0283236	1	1	0.0287363	1	1	FALSE	0.00183477	0.2149	0.0335	1.433e-10	TRUE	0	0	.	.	.	intronic	MUC19	.	.	.:	YES	-	102082	0.0283208	0.0283208	62216	0.0329583	39866	0.0210836	1	90570	1
chr12	39.83-40.85	12_39831158_40846422	CD	IBD_CD	IBD	rs117908462	40413030	chr12:40413030:A:G	1	288	0.843127	0.0398006	0.327	0.0392	7.965e-17	7.56252e-17	0.0283236	1	1	0.0287363	1	1	FALSE	0.00183424	0.2149	0.0335	1.443e-10	TRUE	0	0	.	.	.	intronic	MUC19	.	.	.:	YES	-	102082	0.0283034	0.0283034	62216	0.0329393	39866	0.0210686	1	90570	1
chr12	39.83-40.85	12_39831158_40846422	CD	IBD_CD	IBD	rs17467109	40412908	chr12:40412908:A:C	1	288	0.843127	0.0398006	0.327	0.0392	7.965e-17	7.56252e-17	0.0283236	1	1	0.0287363	1	1	FALSE	0.00183387	0.2149	0.0335	1.444e-10	TRUE	0	0	.	.	.	intronic	MUC19	.	.	.:	YES	-	102082	0.0283108	0.0283108	62216	0.0329469	39866	0.0210754	1	90570	1
chr12	39.83-40.85	12_39831158_40846422	CD	IBD_CD	IBD_CD	rs74565412	40413109	chr12:40413109:A:G	1	288	0.843127	0.0398006	0.327	0.0392	7.965e-17	7.56252e-17	0.0283236	1	1	0.0287363	1	1	FALSE	0.00182796	0.3015	0.0387	6.335e-15	TRUE	0	0	.	.	.	intronic	MUC19	.	.	.:	YES	-	72507	0.0290653	0.0290653	35427	0.0371571	37080	0.0213341	1	64845	1
chr12	39.83-40.85	12_39831158_40846422	CD	IBD_CD	IBD_CD	rs148698440	40393462	chr12:40393462:A:G	1	288	0.843127	0.0398006	0.327	0.0392	7.965e-17	7.56252e-17	0.0283236	1	1	0.0287363	1	1	FALSE	0.00181797	0.3022	0.0384	3.512e-15	TRUE	0	0	.	.	.	exonic	MUC19	.	unknown	UNKNOWN:KNOWN	YES	-	72507	0.0294949	0.0294949	35427	0.0378349	37080	0.0215267	1	64845	1
chr12	39.83-40.85	12_39831158_40846422	CD	IBD_CD	CD	rs11564146	40360506	chr12:40360506:T:C	1	288	0.843127	0.0398006	0.327	0.0392	7.965e-17	7.56252e-17	0.0283236	1	1	0.0287363	1	1	FALSE	0.00181438	0.3077	0.0385	1.241e-15	TRUE	0	0	.	.	.	intronic	LRRK2	.	.	.:	YES	-	72507	0.0295509	0.0295509	35427	0.038299	37080	0.0211926	1	64845	1
chr12	39.83-40.85	12_39831158_40846422	CD	IBD_CD	IBD_CD	rs3899331	40400491	chr12:40400491:C:T	1	288	0.843127	0.0398006	0.327	0.0392	7.965e-17	7.56252e-17	0.0283236	1	1	0.0287363	1	1	FALSE	0.00181194	0.3021	0.0384	3.899e-15	TRUE	0	0	.	.	.	intronic	MUC19	.	.	.:	YES	-	72507	0.029412	0.029412	35427	0.03772	37080	0.0214743	1	64845	1
chr12	39.83-40.85	12_39831158_40846422	CD	IBD_CD	IBD_CD	rs3899332	40400650	chr12:40400650:T:C	1	288	0.843127	0.0398006	0.327	0.0392	7.965e-17	7.56252e-17	0.0283236	1	1	0.0287363	1	1	FALSE	0.00180896	0.3016	0.0384	4.23e-15	TRUE	0	0	.	.	.	intronic	MUC19	.	.	.:	YES	-	72507	0.0294088	0.0294088	35427	0.0377197	37080	0.0214685	1	64845	1
chr12	39.83-40.85	12_39831158_40846422	CD	IBD_CD	IBD	rs7485401	40418405	chr12:40418405:T:A	1	288	0.843127	0.0398006	0.327	0.0392	7.965e-17	7.56252e-17	0.0283236	1	1	0.0287363	1	1	FALSE	0.00180445	0.2148	0.0335	1.435e-10	TRUE	0	0	.	.	.	intronic	MUC19	.	.	.:	YES	-	102082	0.028326	0.028326	62216	0.0329688	39866	0.0210802	1	90570	1
chr12	39.83-40.85	12_39831158_40846422	CD	IBD_CD	IBD	rs12425678	40424660	chr12:40424660:T:C	1	288	0.843127	0.0398006	0.327	0.0392	7.965e-17	7.56252e-17	0.0283236	1	1	0.0287363	1	1	FALSE	0.00180259	0.2148	0.0335	1.405e-10	TRUE	0	0	.	.	.	intronic	MUC19	.	.	.:	YES	-	102082	0.0283459	0.0283459	62216	0.0329803	39866	0.0211133	1	90570	1
chr12	39.83-40.85	12_39831158_40846422	CD	IBD_CD	IBD	rs147968276	40423646	chr12:40423646:C:T	1	288	0.843127	0.0398006	0.327	0.0392	7.965e-17	7.56252e-17	0.0283236	1	1	0.0287363	1	1	FALSE	0.00179872	0.2148	0.0335	1.471e-10	TRUE	0	0	.	.	.	intronic	MUC19	.	.	.:	YES	-	102082	0.0283153	0.0283153	62216	0.0329492	39866	0.0210835	1	90570	1
chr12	39.83-40.85	12_39831158_40846422	CD	IBD_CD	IBD	rs76672535	40419768	chr12:40419768:C:T	1	288	0.843127	0.0398006	0.327	0.0392	7.965e-17	7.56252e-17	0.0283236	1	1	0.0287363	1	1	FALSE	0.00179776	0.2148	0.0335	1.427e-10	TRUE	0	0	.	.	.	intronic	MUC19	.	.	.:	YES	-	102082	0.0283349	0.0283349	62216	0.0329757	39866	0.0210922	1	90570	1
chr12	39.83-40.85	12_39831158_40846422	CD	IBD_CD	IBD	rs17467157	40420013	chr12:40420013:A:T	1	288	0.843127	0.0398006	0.327	0.0392	7.965e-17	7.56252e-17	0.0283236	1	1	0.0287363	1	1	FALSE	0.00179764	0.2148	0.0335	1.423e-10	TRUE	0	0	.	.	.	intronic	MUC19	.	.	.:	YES	-	102082	0.0283323	0.0283323	62216	0.0329726	39866	0.0210905	1	90570	1
chr12	39.83-40.85	12_39831158_40846422	CD	IBD_CD	IBD	rs17467095	40411865	chr12:40411865:C:A	1	288	0.843127	0.0398006	0.327	0.0392	7.965e-17	7.56252e-17	0.0283236	1	1	0.0287363	1	1	FALSE	0.00179758	0.2148	0.0335	1.435e-10	TRUE	0	0	.	.	.	intronic	MUC19	.	.	.:	YES	-	102082	0.0283221	0.0283221	62216	0.0329595	39866	0.0210847	1	90570	1
chr12	39.83-40.85	12_39831158_40846422	CD	IBD_CD	IBD	rs374862256	40419708	chr12:40419708:CA:C	1	288	0.843127	0.0398006	0.327	0.0392	7.965e-17	7.56252e-17	0.0283236	1	1	0.0287363	1	1	FALSE	0.00179728	0.2148	0.0335	1.415e-10	TRUE	0	0	.	.	.	intronic	MUC19	.	.	.:	YES	-	102082	0.0283355	0.0283355	62216	0.0329767	39866	0.0210922	1	90570	1
chr12	39.83-40.85	12_39831158_40846422	CD	IBD_CD	IBD	rs17467144	40416359	chr12:40416359:G:A	1	288	0.843127	0.0398006	0.327	0.0392	7.965e-17	7.56252e-17	0.0283236	1	1	0.0287363	1	1	FALSE	0.00179629	0.2148	0.0335	1.472e-10	TRUE	0	0	.	.	.	exonic	MUC19	.	unknown	UNKNOWN:KNOWN	YES	-	102082	0.0283162	0.0283162	62216	0.0329494	39866	0.0210855	1	90570	1
chr12	39.83-40.85	12_39831158_40846422	CD	IBD_CD	IBD_CD	rs117222477	40395388	chr12:40395388:A:G	1	288	0.843127	0.0398006	0.327	0.0392	7.965e-17	7.56252e-17	0.0283236	1	1	0.0287363	1	1	FALSE	0.00178547	0.3016	0.0384	4.319e-15	FALSE	0.00175104	31.4123	three_method	IBD	IBD	intronic	MUC19	.	.	.:	YES	-	72507	0.0294013	0.0294013	35427	0.0377142	37080	0.021459	1	64845	1
chr12	39.83-40.85	12_39831158_40846422	CD	IBD_CD	IBD	rs35462920	40418456	chr12:40418456:T:A	1	288	0.843127	0.0398006	0.327	0.0392	7.965e-17	7.56252e-17	0.0283236	1	1	0.0287363	1	1	FALSE	0.0017647	0.2147	0.0335	1.486e-10	TRUE	0	0	.	.	.	intronic	MUC19	.	.	.:	YES	-	102082	0.0283129	0.0283129	62216	0.0329526	39866	0.0210721	1	90570	1
chr12	39.83-40.85	12_39831158_40846422	CD	IBD_CD	IBD	rs143615969	40416850	chr12:40416850:A:C	1	288	0.843127	0.0398006	0.327	0.0392	7.965e-17	7.56252e-17	0.0283236	1	1	0.0287363	1	1	FALSE	0.00176465	0.2147	0.0335	1.474e-10	TRUE	0	0	.	.	.	intronic	MUC19	.	.	.:	YES	-	102082	0.0283286	0.0283286	62216	0.0329675	39866	0.0210892	1	90570	1
chr12	39.83-40.85	12_39831158_40846422	CD	IBD_CD	IBD	rs117844952	40419139	chr12:40419139:T:C	1	288	0.843127	0.0398006	0.327	0.0392	7.965e-17	7.56252e-17	0.0283236	1	1	0.0287363	1	1	FALSE	0.00176357	0.2147	0.0335	1.469e-10	TRUE	0	0	.	.	.	intronic	MUC19	.	.	.:	YES	-	102082	0.0283329	0.0283329	62216	0.0329725	39866	0.0210922	1	90570	1
chr12	39.83-40.85	12_39831158_40846422	CD	IBD_CD	IBD	rs148144443	40421496	chr12:40421496:TTAA:T	1	288	0.843127	0.0398006	0.327	0.0392	7.965e-17	7.56252e-17	0.0283236	1	1	0.0287363	1	1	FALSE	0.00176338	0.2147	0.0335	1.493e-10	TRUE	0	0	.	.	.	intronic	MUC19	.	.	.:	YES	-	102082	0.028316	0.028316	62216	0.0329472	39866	0.0210883	1	90570	1
chr12	39.83-40.85	12_39831158_40846422	CD	IBD_CD	IBD	rs11564145	40417863	chr12:40417863:G:C	1	288	0.843127	0.0398006	0.327	0.0392	7.965e-17	7.56252e-17	0.0283236	1	1	0.0287363	1	1	FALSE	0.00176296	0.2147	0.0335	1.444e-10	TRUE	0	0	.	.	.	intronic	MUC19	.	.	.:	YES	-	102082	0.0283417	0.0283417	62216	0.0329818	39866	0.0211002	1	90570	1
chr12	39.83-40.85	12_39831158_40846422	CD	IBD_CD	IBD	rs17467185	40423557	chr12:40423557:T:G	1	288	0.843127	0.0398006	0.327	0.0392	7.965e-17	7.56252e-17	0.0283236	1	1	0.0287363	1	1	FALSE	0.00176274	0.2147	0.0335	1.477e-10	TRUE	0	0	.	.	.	intronic	MUC19	.	.	.:	YES	-	102082	0.0283259	0.0283259	62216	0.0329612	39866	0.0210921	1	90570	1
chr12	39.83-40.85	12_39831158_40846422	CD	IBD_CD	IBD	rs12425211	40422942	chr12:40422942:T:G	1	288	0.843127	0.0398006	0.327	0.0392	7.965e-17	7.56252e-17	0.0283236	1	1	0.0287363	1	1	FALSE	0.00176267	0.2147	0.0335	1.473e-10	TRUE	0	0	.	.	.	intronic	MUC19	.	.	.:	YES	-	102082	0.028325	0.028325	62216	0.0329601	39866	0.0210911	1	90570	1
chr12	39.83-40.85	12_39831158_40846422	CD	IBD_CD	IBD	rs116937891	40421459	chr12:40421459:T:C	1	288	0.843127	0.0398006	0.327	0.0392	7.965e-17	7.56252e-17	0.0283236	1	1	0.0287363	1	1	FALSE	0.00176256	0.2147	0.0335	1.475e-10	TRUE	0	0	.	.	.	intronic	MUC19	.	.	.:	YES	-	102082	0.028324	0.028324	62216	0.0329586	39866	0.0210913	1	90570	1
chr12	39.83-40.85	12_39831158_40846422	CD	IBD_CD	IBD	rs4768260	40421050	chr12:40421050:C:T	1	288	0.843127	0.0398006	0.327	0.0392	7.965e-17	7.56252e-17	0.0283236	1	1	0.0287363	1	1	FALSE	0.00176248	0.2147	0.0335	1.458e-10	TRUE	0	0	.	.	.	intronic	MUC19	.	.	.:	YES	-	102082	0.0283284	0.0283284	62216	0.0329652	39866	0.0210922	1	90570	1
chr12	39.83-40.85	12_39831158_40846422	CD	IBD_CD	IBD	rs4768259	40420859	chr12:40420859:C:A	1	288	0.843127	0.0398006	0.327	0.0392	7.965e-17	7.56252e-17	0.0283236	1	1	0.0287363	1	1	FALSE	0.00176247	0.2147	0.0335	1.458e-10	TRUE	0	0	.	.	.	intronic	MUC19	.	.	.:	YES	-	102082	0.0283283	0.0283283	62216	0.032965	39866	0.0210921	1	90570	1
chr12	39.83-40.85	12_39831158_40846422	CD	IBD_CD	IBD	rs17467164	40420395	chr12:40420395:G:A	1	288	0.843127	0.0398006	0.327	0.0392	7.965e-17	7.56252e-17	0.0283236	1	1	0.0287363	1	1	FALSE	0.00176232	0.2147	0.0335	1.458e-10	TRUE	0	0	.	.	.	exonic	MUC19	.	unknown	UNKNOWN:KNOWN	YES	MUC19:V541I	102082	0.0283263	0.0283263	62216	0.0329624	39866	0.0210911	1	90570	1
chr12	39.83-40.85	12_39831158_40846422	CD	IBD_CD	IBD	rs4768258	40420782	chr12:40420782:G:A	1	288	0.843127	0.0398006	0.327	0.0392	7.965e-17	7.56252e-17	0.0283236	1	1	0.0287363	1	1	FALSE	0.00176232	0.2147	0.0335	1.46e-10	TRUE	0	0	.	.	.	intronic	MUC19	.	.	.:	YES	-	102082	0.0283272	0.0283272	62216	0.0329637	39866	0.0210914	1	90570	1
chr12	39.83-40.85	12_39831158_40846422	CD	IBD_CD	IBD	rs139590240	40416807	chr12:40416807:C:A	1	288	0.843127	0.0398006	0.327	0.0392	7.965e-17	7.56252e-17	0.0283236	1	1	0.0287363	1	1	FALSE	0.00176134	0.2147	0.0335	1.446e-10	TRUE	0	0	.	.	.	intronic	MUC19	.	.	.:	YES	-	102082	0.0283368	0.0283368	62216	0.032977	39866	0.0210951	1	90570	1
chr12	39.83-40.85	12_39831158_40846422	CD	IBD_CD	IBD_CD	rs117144345	40395414	chr12:40395414:G:T	1	288	0.843127	0.0398006	0.327	0.0392	7.965e-17	7.56252e-17	0.0283236	1	1	0.0287363	1	1	FALSE	0.00176131	0.3018	0.0385	4.229e-15	FALSE	0.000780475	31.4104	three_method	IBD	IBD	intronic	MUC19	.	.	.:	YES	-	72507	0.0294017	0.0294017	35427	0.0377149	37080	0.0214591	1	64845	1
chr12	39.83-40.85	12_39831158_40846422	CD	IBD_CD	IBD	rs7487333	40418346	chr12:40418346:C:T	1	288	0.843127	0.0398006	0.327	0.0392	7.965e-17	7.56252e-17	0.0283236	1	1	0.0287363	1	1	FALSE	0.00176095	0.2147	0.0335	1.51e-10	TRUE	0	0	.	.	.	intronic	MUC19	.	.	.:	YES	-	102082	0.0283095	0.0283095	62216	0.032941	39866	0.0210814	1	90570	1
chr12	39.83-40.85	12_39831158_40846422	CD	IBD_CD	IBD	rs140578439	40417022	chr12:40417022:G:C	1	288	0.843127	0.0398006	0.327	0.0392	7.965e-17	7.56252e-17	0.0283236	1	1	0.0287363	1	1	FALSE	0.00176085	0.2147	0.0335	1.482e-10	TRUE	0	0	.	.	.	intronic	MUC19	.	.	.:	YES	-	102082	0.0283266	0.0283266	62216	0.0329647	39866	0.0210883	1	90570	1
chr12	39.83-40.85	12_39831158_40846422	CD	IBD_CD	IBD_CD	rs77719105	40399658	chr12:40399658:G:A	1	288	0.843127	0.0398006	0.327	0.0392	7.965e-17	7.56252e-17	0.0283236	1	1	0.0287363	1	1	FALSE	0.00174323	0.3017	0.0385	4.289e-15	TRUE	0	0	.	.	.	intronic	MUC19	.	.	.:	YES	-	72507	0.0293858	0.0293858	35427	0.037692	37080	0.0214499	1	64845	1
chr12	39.83-40.85	12_39831158_40846422	CD	IBD_CD	IBD_CD	rs150169357	40404157	chr12:40404157:C:A	1	288	0.843127	0.0398006	0.327	0.0392	7.965e-17	7.56252e-17	0.0283236	1	1	0.0287363	1	1	FALSE	0.00173969	0.302	0.0385	4.161e-15	TRUE	0	0	.	.	.	intronic	MUC19	.	.	.:	YES	-	72507	0.0293834	0.0293834	35427	0.0376939	37080	0.0214434	1	64845	1
chr12	39.83-40.85	12_39831158_40846422	CD	IBD_CD	IBD_CD	rs117887879	40395856	chr12:40395856:A:G	1	288	0.843127	0.0398006	0.327	0.0392	7.965e-17	7.56252e-17	0.0283236	1	1	0.0287363	1	1	FALSE	0.00173822	0.3014	0.0384	4.411e-15	FALSE	0.000853138	31.3781	three_method	IBD	IBD	intronic	MUC19	.	.	.:	YES	-	72507	0.0294118	0.0294118	35427	0.037726	37080	0.0214683	1	64845	1
chr12	39.83-40.85	12_39831158_40846422	CD	IBD_CD	IBD_CD	rs141893556	40395654	chr12:40395654:A:G	1	288	0.843127	0.0398006	0.327	0.0392	7.965e-17	7.56252e-17	0.0283236	1	1	0.0287363	1	1	FALSE	0.00173816	0.3014	0.0384	4.411e-15	TRUE	0	0	.	.	.	intronic	MUC19	.	.	.:	YES	-	72507	0.029412	0.029412	35427	0.0377262	37080	0.0214684	1	64845	1
chr12	39.83-40.85	12_39831158_40846422	CD	IBD_CD	IBD_CD	rs3909731	40398128	chr12:40398128:C:T	1	288	0.843127	0.0398006	0.327	0.0392	7.965e-17	7.56252e-17	0.0283236	1	1	0.0287363	1	1	FALSE	0.0017371	0.3014	0.0384	4.364e-15	TRUE	0	0	.	.	.	intronic	MUC19	.	.	.:	YES	-	72507	0.0294102	0.0294102	35427	0.0377226	37080	0.0214684	1	64845	1
chr12	39.83-40.85	12_39831158_40846422	CD	IBD_CD	IBD_CD	rs17466907	40390772	chr12:40390772:A:G	1	288	0.843127	0.0398006	0.327	0.0392	7.965e-17	7.56252e-17	0.0283236	1	1	0.0287363	1	1	FALSE	0.00173374	0.3021	0.0384	3.644e-15	TRUE	0	0	.	.	.	intergenic	LRRK2;MUC19	dist=21488;dist=2622	.	.:	YES	-	72507	0.0294986	0.0294986	35427	0.0378357	37080	0.0215332	1	64845	1
chr12	39.83-40.85	12_39831158_40846422	CD	IBD_CD	IBD	rs149221842	40421258	chr12:40421258:C:T	1	288	0.843127	0.0398006	0.327	0.0392	7.965e-17	7.56252e-17	0.0283236	1	1	0.0287363	1	1	FALSE	0.00173308	0.2146	0.0335	1.481e-10	TRUE	0	0	.	.	.	exonic	MUC19	.	unknown	UNKNOWN:KNOWN	YES	MUC19:H572Y	102082	0.0283393	0.0283393	62216	0.0329706	39866	0.0211116	1	90570	1
chr12	39.83-40.85	12_39831158_40846422	CD	IBD_CD	IBD_CD	rs971615	40398901	chr12:40398901:C:T	1	288	0.843127	0.0398006	0.327	0.0392	7.965e-17	7.56252e-17	0.0283236	1	1	0.0287363	1	1	FALSE	0.00173228	0.3019	0.0384	3.881e-15	TRUE	0	0	.	.	.	intronic	MUC19	.	.	.:	YES	-	72507	0.0294413	0.0294413	35427	0.037752	37080	0.021501	1	64845	1
chr12	39.83-40.85	12_39831158_40846422	CD	IBD_CD	IBD	rs149308025	40419609	chr12:40419609:G:A	1	288	0.843127	0.0398006	0.327	0.0392	7.965e-17	7.56252e-17	0.0283236	1	1	0.0287363	1	1	FALSE	0.00173125	0.2146	0.0335	1.476e-10	TRUE	0	0	.	.	.	intronic	MUC19	.	.	.:	YES	-	102082	0.0283452	0.0283452	62216	0.0329871	39866	0.0211009	1	90570	1
chr12	39.83-40.85	12_39831158_40846422	CD	IBD_CD	IBD	chr12:40417975:A:AT	40417975	chr12:40417975:A:AT	1	288	0.843127	0.0398006	0.327	0.0392	7.965e-17	7.56252e-17	0.0283236	1	1	0.0287363	1	1	FALSE	0.00172815	0.2146	0.0335	1.523e-10	TRUE	0	0	.	.	.	intronic	MUC19	.	.	.:	YES	-	102082	0.0283203	0.0283203	62216	0.0329569	39866	0.0210842	1	90570	1
chr12	39.83-40.85	12_39831158_40846422	CD	IBD_CD	IBD	rs2114566	40420305	chr12:40420305:A:G	1	288	0.843127	0.0398006	0.327	0.0392	7.965e-17	7.56252e-17	0.0283236	1	1	0.0287363	1	1	FALSE	0.0017276	0.2146	0.0335	1.495e-10	TRUE	0	0	.	.	.	exonic	MUC19	.	unknown	UNKNOWN:KNOWN	YES	MUC19:I511V	102082	0.0283278	0.0283278	62216	0.0329629	39866	0.021094	1	90570	1
chr12	39.83-40.85	12_39831158_40846422	CD	IBD_CD	IBD	rs148542465	40423220	chr12:40423220:T:G	1	288	0.843127	0.0398006	0.327	0.0392	7.965e-17	7.56252e-17	0.0283236	1	1	0.0287363	1	1	FALSE	0.00172728	0.2146	0.0335	1.478e-10	TRUE	0	0	.	.	.	intronic	MUC19	.	.	.:	YES	-	102082	0.0283262	0.0283262	62216	0.0329616	39866	0.0210922	1	90570	1
chr12	39.83-40.85	12_39831158_40846422	CD	IBD_CD	IBD	rs117036566	40423254	chr12:40423254:G:T	1	288	0.843127	0.0398006	0.327	0.0392	7.965e-17	7.56252e-17	0.0283236	1	1	0.0287363	1	1	FALSE	0.00172728	0.2146	0.0335	1.479e-10	TRUE	0	0	.	.	.	intronic	MUC19	.	.	.:	YES	-	102082	0.0283263	0.0283263	62216	0.0329616	39866	0.0210922	1	90570	1
chr12	39.83-40.85	12_39831158_40846422	CD	IBD_CD	IBD	rs143637609	40423040	chr12:40423040:T:C	1	288	0.843127	0.0398006	0.327	0.0392	7.965e-17	7.56252e-17	0.0283236	1	1	0.0287363	1	1	FALSE	0.00172728	0.2146	0.0335	1.478e-10	TRUE	0	0	.	.	.	intronic	MUC19	.	.	.:	YES	-	102082	0.0283263	0.0283263	62216	0.0329616	39866	0.0210922	1	90570	1
chr12	39.83-40.85	12_39831158_40846422	CD	IBD_CD	IBD	rs12424944	40422923	chr12:40422923:A:G	1	288	0.843127	0.0398006	0.327	0.0392	7.965e-17	7.56252e-17	0.0283236	1	1	0.0287363	1	1	FALSE	0.00172727	0.2146	0.0335	1.479e-10	TRUE	0	0	.	.	.	intronic	MUC19	.	.	.:	YES	-	102082	0.0283262	0.0283262	62216	0.0329616	39866	0.0210921	1	90570	1
chr12	39.83-40.85	12_39831158_40846422	CD	IBD_CD	IBD	rs11350707	40420948	chr12:40420948:AT:A	1	288	0.843127	0.0398006	0.327	0.0392	7.965e-17	7.56252e-17	0.0283236	1	1	0.0287363	1	1	FALSE	0.00172711	0.2146	0.0335	1.491e-10	TRUE	0	0	.	.	.	intronic	MUC19	.	.	.:	YES	-	102082	0.0283229	0.0283229	62216	0.0329574	39866	0.0210902	1	90570	1
chr12	39.83-40.85	12_39831158_40846422	CD	IBD_CD	IBD	rs17467178	40420468	chr12:40420468:A:T	1	288	0.843127	0.0398006	0.327	0.0392	7.965e-17	7.56252e-17	0.0283236	1	1	0.0287363	1	1	FALSE	0.00172706	0.2146	0.0335	1.487e-10	TRUE	0	0	.	.	.	intronic	MUC19	.	.	.:	YES	-	102082	0.0283231	0.0283231	62216	0.0329568	39866	0.0210916	1	90570	1
chr12	39.83-40.85	12_39831158_40846422	CD	IBD_CD	IBD	rs17467171	40420465	chr12:40420465:T:C	1	288	0.843127	0.0398006	0.327	0.0392	7.965e-17	7.56252e-17	0.0283236	1	1	0.0287363	1	1	FALSE	0.00172706	0.2146	0.0335	1.487e-10	TRUE	0	0	.	.	.	intronic	MUC19	.	.	.:	YES	-	102082	0.0283231	0.0283231	62216	0.0329568	39866	0.0210916	1	90570	1
chr12	39.83-40.85	12_39831158_40846422	CD	IBD_CD	IBD	rs141315343	40418046	chr12:40418046:T:G	1	288	0.843127	0.0398006	0.327	0.0392	7.965e-17	7.56252e-17	0.0283236	1	1	0.0287363	1	1	FALSE	0.00172639	0.2146	0.0335	1.48e-10	TRUE	0	0	.	.	.	intronic	MUC19	.	.	.:	YES	-	102082	0.0283366	0.0283366	62216	0.0329764	39866	0.0210957	1	90570	1
chr12	39.83-40.85	12_39831158_40846422	CD	IBD_CD	IBD	rs150306906	40418949	chr12:40418949:A:G	1	288	0.843127	0.0398006	0.327	0.0392	7.965e-17	7.56252e-17	0.0283236	1	1	0.0287363	1	1	FALSE	0.00172636	0.2146	0.0335	1.483e-10	TRUE	0	0	.	.	.	intronic	MUC19	.	.	.:	YES	-	102082	0.0283365	0.0283365	62216	0.0329761	39866	0.0210961	1	90570	1
chr12	39.83-40.85	12_39831158_40846422	CD	IBD_CD	IBD	rs118122990	40419071	chr12:40419071:C:T	1	288	0.843127	0.0398006	0.327	0.0392	7.965e-17	7.56252e-17	0.0283236	1	1	0.0287363	1	1	FALSE	0.00172635	0.2146	0.0335	1.478e-10	TRUE	0	0	.	.	.	intronic	MUC19	.	.	.:	YES	-	102082	0.0283362	0.0283362	62216	0.0329757	39866	0.0210957	1	90570	1
chr12	39.83-40.85	12_39831158_40846422	CD	IBD_CD	IBD	rs118081441	40416411	chr12:40416411:G:A	1	288	0.843127	0.0398006	0.327	0.0392	7.965e-17	7.56252e-17	0.0283236	1	1	0.0287363	1	1	FALSE	0.00172633	0.2146	0.0335	1.49e-10	TRUE	0	0	.	.	.	intronic	MUC19	.	.	.:	YES	-	102082	0.0283345	0.0283345	62216	0.0329733	39866	0.021095	1	90570	1
chr12	39.83-40.85	12_39831158_40846422	CD	IBD_CD	IBD	rs117237084	40416375	chr12:40416375:A:G	1	288	0.843127	0.0398006	0.327	0.0392	7.965e-17	7.56252e-17	0.0283236	1	1	0.0287363	1	1	FALSE	0.00172632	0.2146	0.0335	1.487e-10	TRUE	0	0	.	.	.	intronic	MUC19	.	.	.:	YES	-	102082	0.0283342	0.0283342	62216	0.0329731	39866	0.0210947	1	90570	1
chr12	39.83-40.85	12_39831158_40846422	CD	IBD_CD	IBD	rs116911200	40419647	chr12:40419647:A:C	1	288	0.843127	0.0398006	0.327	0.0392	7.965e-17	7.56252e-17	0.0283236	1	1	0.0287363	1	1	FALSE	0.00172631	0.2146	0.0335	1.473e-10	TRUE	0	0	.	.	.	intronic	MUC19	.	.	.:	YES	-	102082	0.0283418	0.0283418	62216	0.0329817	39866	0.0211005	1	90570	1
chr12	39.83-40.85	12_39831158_40846422	CD	IBD_CD	IBD	rs147196025	40417020	chr12:40417020:A:G	1	288	0.843127	0.0398006	0.327	0.0392	7.965e-17	7.56252e-17	0.0283236	1	1	0.0287363	1	1	FALSE	0.00172596	0.2146	0.0335	1.487e-10	TRUE	0	0	.	.	.	intronic	MUC19	.	.	.:	YES	-	102082	0.028336	0.028336	62216	0.0329756	39866	0.0210954	1	90570	1
chr12	39.83-40.85	12_39831158_40846422	CD	IBD_CD	IBD	rs75200805	40414191	chr12:40414191:A:G	1	288	0.843127	0.0398006	0.327	0.0392	7.965e-17	7.56252e-17	0.0283236	1	1	0.0287363	1	1	FALSE	0.00172103	0.2146	0.0335	1.533e-10	TRUE	0	0	.	.	.	intronic	MUC19	.	.	.:	YES	-	102082	0.0283007	0.0283007	62216	0.0329344	39866	0.0210692	1	90570	1
chr12	39.83-40.85	12_39831158_40846422	CD	IBD_CD	IBD_CD	rs144214850	40395606	chr12:40395606:TG:T	1	288	0.843127	0.0398006	0.327	0.0392	7.965e-17	7.56252e-17	0.0283236	1	1	0.0287363	1	1	FALSE	0.00171271	0.3014	0.0384	4.47e-15	FALSE	0.0011892	31.3863	three_method	IBD	IBD	intronic	MUC19	.	.	.:	YES	-	72507	0.0294027	0.0294027	35427	0.0377112	37080	0.0214646	1	64845	1
chr12	39.83-40.85	12_39831158_40846422	CD	IBD_CD	IBD_CD	rs11564264	40396728	chr12:40396728:C:T	1	288	0.843127	0.0398006	0.327	0.0392	7.965e-17	7.56252e-17	0.0283236	1	1	0.0287363	1	1	FALSE	0.00171136	0.3014	0.0384	4.415e-15	FALSE	0.000951752	31.3102	three_method	IBD	IBD	intronic	MUC19	.	.	.:	YES	-	72507	0.0294108	0.0294108	35427	0.0377247	37080	0.0214674	1	64845	1
chr12	39.83-40.85	12_39831158_40846422	CD	IBD_CD	IBD	rs75697282	40413155	chr12:40413155:A:G	1	288	0.843127	0.0398006	0.327	0.0392	7.965e-17	7.56252e-17	0.0283236	1	1	0.0287363	1	1	FALSE	0.00169518	0.2145	0.0335	1.536e-10	TRUE	0	0	.	.	.	intronic	MUC19	.	.	.:	YES	-	102082	0.0283189	0.0283189	62216	0.0329531	39866	0.0210867	1	90570	1
chr12	39.83-40.85	12_39831158_40846422	CD	IBD_CD	IBD	rs11564253	40415948	chr12:40415948:A:G	1	288	0.843127	0.0398006	0.327	0.0392	7.965e-17	7.56252e-17	0.0283236	1	1	0.0287363	1	1	FALSE	0.00169463	0.2145	0.0335	1.538e-10	TRUE	0	0	.	.	.	intronic	MUC19	.	.	.:	YES	-	102082	0.0283215	0.0283215	62216	0.0329556	39866	0.0210894	1	90570	1
chr12	39.83-40.85	12_39831158_40846422	CD	IBD_CD	IBD_CD	rs145665119	40398050	chr12:40398050:T:C	1	288	0.843127	0.0398006	0.327	0.0392	7.965e-17	7.56252e-17	0.0283236	1	1	0.0287363	1	1	FALSE	0.00169395	0.3017	0.0384	4.053e-15	TRUE	0	0	.	.	.	intronic	MUC19	.	.	.:	YES	-	72507	0.0294295	0.0294295	35427	0.0377428	37080	0.0214868	1	64845	1
chr12	39.83-40.85	12_39831158_40846422	CD	IBD_CD	IBD_CD	rs201355543	40395787	chr12:40395787:G:GTTT	1	288	0.843127	0.0398006	0.327	0.0392	7.965e-17	7.56252e-17	0.0283236	1	1	0.0287363	1	1	FALSE	0.00169328	0.3017	0.0384	4.075e-15	TRUE	0	0	.	.	.	intronic	MUC19	.	.	.:	YES	-	72507	0.0294258	0.0294258	35427	0.0377405	37080	0.0214817	1	64845	1
chr12	39.83-40.85	12_39831158_40846422	CD	IBD_CD	IBD	rs5015148	40418617	chr12:40418617:T:G	1	288	0.843127	0.0398006	0.327	0.0392	7.965e-17	7.56252e-17	0.0283236	1	1	0.0287363	1	1	FALSE	0.00169256	0.2145	0.0335	1.515e-10	TRUE	0	0	.	.	.	intronic	MUC19	.	.	.:	YES	-	102082	0.0283301	0.0283301	62216	0.0329655	39866	0.0210961	1	90570	1
chr12	39.83-40.85	12_39831158_40846422	CD	IBD_CD	IBD	rs5015147	40418590	chr12:40418590:G:A	1	288	0.843127	0.0398006	0.327	0.0392	7.965e-17	7.56252e-17	0.0283236	1	1	0.0287363	1	1	FALSE	0.00169255	0.2145	0.0335	1.514e-10	TRUE	0	0	.	.	.	intronic	MUC19	.	.	.:	YES	-	102082	0.0283301	0.0283301	62216	0.0329655	39866	0.021096	1	90570	1
chr12	39.83-40.85	12_39831158_40846422	CD	IBD_CD	IBD	rs148180074	40418836	chr12:40418836:A:G	1	288	0.843127	0.0398006	0.327	0.0392	7.965e-17	7.56252e-17	0.0283236	1	1	0.0287363	1	1	FALSE	0.00169188	0.2145	0.0335	1.497e-10	TRUE	0	0	.	.	.	intronic	MUC19	.	.	.:	YES	-	102082	0.0283389	0.0283389	62216	0.0329779	39866	0.0210991	1	90570	1
chr12	39.83-40.85	12_39831158_40846422	CD	IBD_CD	IBD_CD	rs11564262	40397122	chr12:40397122:C:T	1	288	0.843127	0.0398006	0.327	0.0392	7.965e-17	7.56252e-17	0.0283236	1	1	0.0287363	1	1	FALSE	0.00169186	0.3017	0.0384	4.085e-15	TRUE	0	0	.	.	.	intronic	MUC19	.	.	.:	YES	-	72507	0.0294277	0.0294277	35427	0.0377425	37080	0.0214835	1	64845	1
chr12	39.83-40.85	12_39831158_40846422	CD	IBD_CD	IBD_CD	rs971616	40399054	chr12:40399054:T:G	1	288	0.843127	0.0398006	0.327	0.0392	7.965e-17	7.56252e-17	0.0283236	1	1	0.0287363	1	1	FALSE	0.00169079	0.3017	0.0385	4.354e-15	TRUE	0	0	.	.	.	intronic	MUC19	.	.	.:	YES	-	72507	0.0293845	0.0293845	35427	0.0376948	37080	0.0214447	1	64845	1
chr12	39.83-40.85	12_39831158_40846422	CD	IBD_CD	IBD	rs143377635	40416307	chr12:40416307:A:AT	1	288	0.843127	0.0398006	0.327	0.0392	7.965e-17	7.56252e-17	0.0283236	1	1	0.0287363	1	1	FALSE	0.00169059	0.2145	0.0335	1.523e-10	TRUE	0	0	.	.	.	intronic	MUC19	.	.	.:	YES	-	102082	0.028332	0.028332	62216	0.0329701	39866	0.0210937	1	90570	1
chr12	39.83-40.85	12_39831158_40846422	CD	IBD_CD	IBD	rs183347939	40416305	chr12:40416305:T:C	1	288	0.843127	0.0398006	0.327	0.0392	7.965e-17	7.56252e-17	0.0283236	1	1	0.0287363	1	1	FALSE	0.00169058	0.2145	0.0335	1.522e-10	TRUE	0	0	.	.	.	intronic	MUC19	.	.	.:	YES	-	102082	0.0283341	0.0283341	62216	0.0329729	39866	0.0210949	1	90570	1
chr12	39.83-40.85	12_39831158_40846422	CD	IBD_CD	IBD	rs74564935	40418061	chr12:40418061:G:T	1	288	0.843127	0.0398006	0.327	0.0392	7.965e-17	7.56252e-17	0.0283236	1	1	0.0287363	1	1	FALSE	0.00168949	0.2145	0.0335	1.489e-10	TRUE	0	0	.	.	.	intronic	MUC19	.	.	.:	YES	-	102082	0.0283538	0.0283538	62216	0.0329989	39866	0.0211048	1	90570	1
chr12	39.83-40.85	12_39831158_40846422	CD	IBD_CD	CD	rs4768228	40317645	chr12:40317645:G:T	1	288	0.843127	0.0398006	0.327	0.0392	7.965e-17	7.56252e-17	0.0283236	1	1	0.0287363	1	1	FALSE	0.00168796	0.3072	0.0386	1.792e-15	TRUE	0	0	.	.	.	intronic	LRRK2	.	.	.:	YES	-	72507	0.029256	0.029256	35427	0.0378458	37080	0.0210492	1	64845	1
chr12	39.83-40.85	12_39831158_40846422	CD	IBD_CD	IBD	rs7487209	40418508	chr12:40418508:G:A	1	288	0.843127	0.0398006	0.327	0.0392	7.965e-17	7.56252e-17	0.0283236	1	1	0.0287363	1	1	FALSE	0.00168699	0.2145	0.0335	1.49e-10	TRUE	0	0	.	.	.	intronic	MUC19	.	.	.:	YES	-	102082	0.0283463	0.0283463	62216	0.0329865	39866	0.0211045	1	90570	1
chr12	39.83-40.85	12_39831158_40846422	CD	IBD_CD	IBD_CD	rs17466969	40393026	chr12:40393026:A:T	1	288	0.843127	0.0398006	0.327	0.0392	7.965e-17	7.56252e-17	0.0283236	1	1	0.0287363	1	1	FALSE	0.00168647	0.3017	0.0384	4.055e-15	TRUE	0	0	.	.	.	upstream	MUC19	dist=368	.	.:	YES	-	72507	0.0294754	0.0294754	35427	0.0378077	37080	0.0215145	1	64845	1
chr12	39.83-40.85	12_39831158_40846422	CD	IBD_CD	CD	rs12427245	40313311	chr12:40313311:C:A	1	288	0.843127	0.0398006	0.327	0.0392	7.965e-17	7.56252e-17	0.0283236	1	1	0.0287363	1	1	FALSE	0.00168616	0.3072	0.0386	1.862e-15	TRUE	0	0	.	.	.	intronic	LRRK2	.	.	.:	YES	-	72507	0.0292349	0.0292349	35427	0.0378159	37080	0.0210364	1	64845	1
chr12	39.83-40.85	12_39831158_40846422	CD	IBD_CD	IBD_CD	rs11564259	40398395	chr12:40398395:G:C	1	288	0.843127	0.0398006	0.327	0.0392	7.965e-17	7.56252e-17	0.0283236	1	1	0.0287363	1	1	FALSE	0.00167474	0.3013	0.0384	4.461e-15	TRUE	0	0	.	.	.	intronic	MUC19	.	.	.:	YES	-	72507	0.0294116	0.0294116	35427	0.0377208	37080	0.0214728	1	64845	1
chr12	39.83-40.85	12_39831158_40846422	CD	IBD_CD	IBD	rs77099153	40422702	chr12:40422702:C:T	1	288	0.843127	0.0398006	0.327	0.0392	7.965e-17	7.56252e-17	0.0283236	1	1	0.0287363	1	1	FALSE	0.00166167	0.2144	0.0335	1.537e-10	TRUE	0	0	.	.	.	intronic	MUC19	.	.	.:	YES	-	102082	0.0283362	0.0283362	62216	0.0329699	39866	0.0211048	1	90570	1
chr12	39.83-40.85	12_39831158_40846422	CD	IBD_CD	IBD	rs201714398	40422655	chr12:40422655:A:ATCTT	1	288	0.843127	0.0398006	0.327	0.0392	7.965e-17	7.56252e-17	0.0283236	1	1	0.0287363	1	1	FALSE	0.00166155	0.2144	0.0335	1.536e-10	TRUE	0	0	.	.	.	intronic	MUC19	.	.	.:	YES	-	102082	0.0283353	0.0283353	62216	0.0329689	39866	0.0211041	1	90570	1
chr12	39.83-40.85	12_39831158_40846422	CD	IBD_CD	IBD	rs142268259	40416181	chr12:40416181:C:A	1	288	0.843127	0.0398006	0.327	0.0392	7.965e-17	7.56252e-17	0.0283236	1	1	0.0287363	1	1	FALSE	0.00165754	0.2144	0.0335	1.551e-10	TRUE	0	0	.	.	.	exonic	MUC19	.	unknown	UNKNOWN:KNOWN	YES	MUC19:D410E	102082	0.0283283	0.0283283	62216	0.032963	39866	0.0210952	1	90570	1
chr12	39.83-40.85	12_39831158_40846422	CD	IBD_CD	IBD	rs144495455	40416651	chr12:40416651:A:C	1	288	0.843127	0.0398006	0.327	0.0392	7.965e-17	7.56252e-17	0.0283236	1	1	0.0287363	1	1	FALSE	0.00165696	0.2144	0.0335	1.57e-10	TRUE	0	0	.	.	.	intronic	MUC19	.	.	.:	YES	-	102082	0.0283241	0.0283241	62216	0.0329601	39866	0.0210891	1	90570	1
chr12	39.83-40.85	12_39831158_40846422	CD	IBD_CD	IBD	rs17444751	40414128	chr12:40414128:G:A	1	288	0.843127	0.0398006	0.327	0.0392	7.965e-17	7.56252e-17	0.0283236	1	1	0.0287363	1	1	FALSE	0.00165691	0.2144	0.0335	1.563e-10	TRUE	0	0	.	.	.	intronic	MUC19	.	.	.:	YES	-	102082	0.0283194	0.0283194	62216	0.0329529	39866	0.0210883	1	90570	1
chr12	39.83-40.85	12_39831158_40846422	CD	IBD_CD	IBD	rs12427134	40413295	chr12:40413295:C:T	1	288	0.843127	0.0398006	0.327	0.0392	7.965e-17	7.56252e-17	0.0283236	1	1	0.0287363	1	1	FALSE	0.00165683	0.2144	0.0335	1.625e-10	TRUE	0	0	.	.	.	intronic	MUC19	.	.	.:	YES	-	102082	0.0283025	0.0283025	62216	0.0329332	39866	0.0210755	1	90570	1
chr12	39.83-40.85	12_39831158_40846422	CD	IBD_CD	IBD	rs17467102	40412792	chr12:40412792:T:C	1	288	0.843127	0.0398006	0.327	0.0392	7.965e-17	7.56252e-17	0.0283236	1	1	0.0287363	1	1	FALSE	0.00165673	0.2144	0.0335	1.548e-10	TRUE	0	0	.	.	.	intronic	MUC19	.	.	.:	YES	-	102082	0.028316	0.028316	62216	0.0329505	39866	0.0210832	1	90570	1
chr12	39.83-40.85	12_39831158_40846422	CD	IBD_CD	IBD	rs137980689	40419036	chr12:40419036:A:G	1	288	0.843127	0.0398006	0.327	0.0392	7.965e-17	7.56252e-17	0.0283236	1	1	0.0287363	1	1	FALSE	0.00165544	0.2144	0.0335	1.491e-10	TRUE	0	0	.	.	.	intronic	MUC19	.	.	.:	YES	-	102082	0.0283539	0.0283539	62216	0.0329986	39866	0.0211051	1	90570	1
chr12	39.83-40.85	12_39831158_40846422	CD	IBD_CD	IBD	rs11176553	40421758	chr12:40421758:C:T	1	288	0.843127	0.0398006	0.327	0.0392	7.965e-17	7.56252e-17	0.0283236	1	1	0.0287363	1	1	FALSE	0.0016531	0.2143	0.0335	1.553e-10	TRUE	0	0	.	.	.	intronic	MUC19	.	.	.:	YES	-	102082	0.0284377	0.0284377	62216	0.033085	39866	0.0211851	1	90570	1
chr12	39.83-40.85	12_39831158_40846422	CD	IBD_CD	IBD_CD	rs141037287	40394845	chr12:40394845:G:C	1	288	0.843127	0.0398006	0.327	0.0392	7.965e-17	7.56252e-17	0.0283236	1	1	0.0287363	1	1	FALSE	0.00164494	0.3012	0.0384	4.54e-15	FALSE	0.0012437	31.4836	three_method	IBD	IBD	intronic	MUC19	.	.	.:	YES	-	72507	0.0294136	0.0294136	35427	0.037726	37080	0.0214718	1	64845	1
chr12	39.83-40.85	12_39831158_40846422	CD	IBD_CD	IBD	rs181457935	40414428	chr12:40414428:A:G	1	288	0.843127	0.0398006	0.327	0.0392	7.965e-17	7.56252e-17	0.0283236	1	1	0.0287363	1	1	FALSE	0.00162395	0.2143	0.0335	1.583e-10	TRUE	0	0	.	.	.	intronic	MUC19	.	.	.:	YES	-	102082	0.0283257	0.0283257	62216	0.0329581	39866	0.0210962	1	90570	1
chr12	39.83-40.85	12_39831158_40846422	CD	IBD_CD	IBD	rs117909126	40415536	chr12:40415536:C:T	1	288	0.843127	0.0398006	0.327	0.0392	7.965e-17	7.56252e-17	0.0283236	1	1	0.0287363	1	1	FALSE	0.00162393	0.2143	0.0335	1.588e-10	TRUE	0	0	.	.	.	intronic	MUC19	.	.	.:	YES	-	102082	0.028326	0.028326	62216	0.0329581	39866	0.0210971	1	90570	1
chr12	39.83-40.85	12_39831158_40846422	CD	IBD_CD	IBD	rs4768254	40414997	chr12:40414997:G:A	1	288	0.843127	0.0398006	0.327	0.0392	7.965e-17	7.56252e-17	0.0283236	1	1	0.0287363	1	1	FALSE	0.00162393	0.2143	0.0335	1.585e-10	TRUE	0	0	.	.	.	intronic	MUC19	.	.	.:	YES	-	102082	0.0283258	0.0283258	62216	0.032958	39866	0.0210967	1	90570	1
chr12	39.83-40.85	12_39831158_40846422	CD	IBD_CD	IBD	rs572319704	40415405	chr12:40415405:G:T	1	288	0.843127	0.0398006	0.327	0.0392	7.965e-17	7.56252e-17	0.0283236	1	1	0.0287363	1	1	FALSE	0.00162393	0.2143	0.0335	1.587e-10	TRUE	0	0	.	.	.	intronic	MUC19	.	.	.:	YES	-	102082	0.028326	0.028326	62216	0.0329581	39866	0.021097	1	90570	1
chr12	39.83-40.85	12_39831158_40846422	CD	IBD_CD	IBD	rs148124094	40415251	chr12:40415251:C:T	1	288	0.843127	0.0398006	0.327	0.0392	7.965e-17	7.56252e-17	0.0283236	1	1	0.0287363	1	1	FALSE	0.00162393	0.2143	0.0335	1.587e-10	TRUE	0	0	.	.	.	intronic	MUC19	.	.	.:	YES	-	102082	0.028326	0.028326	62216	0.0329581	39866	0.021097	1	90570	1
chr12	39.83-40.85	12_39831158_40846422	CD	IBD_CD	IBD	rs80220485	40415454	chr12:40415454:C:T	1	288	0.843127	0.0398006	0.327	0.0392	7.965e-17	7.56252e-17	0.0283236	1	1	0.0287363	1	1	FALSE	0.00162392	0.2143	0.0335	1.587e-10	TRUE	0	0	.	.	.	intronic	MUC19	.	.	.:	YES	-	102082	0.0283259	0.0283259	62216	0.0329579	39866	0.021097	1	90570	1
chr12	39.83-40.85	12_39831158_40846422	CD	IBD_CD	IBD	rs191075898	40415404	chr12:40415404:T:C	1	288	0.843127	0.0398006	0.327	0.0392	7.965e-17	7.56252e-17	0.0283236	1	1	0.0287363	1	1	FALSE	0.00162391	0.2143	0.0335	1.587e-10	TRUE	0	0	.	.	.	intronic	MUC19	.	.	.:	YES	-	102082	0.0283258	0.0283258	62216	0.0329579	39866	0.0210969	1	90570	1
chr12	39.83-40.85	12_39831158_40846422	CD	IBD_CD	IBD	rs12424424	40413327	chr12:40413327:G:A	1	288	0.843127	0.0398006	0.327	0.0392	7.965e-17	7.56252e-17	0.0283236	1	1	0.0287363	1	1	FALSE	0.00162357	0.2143	0.0335	1.637e-10	TRUE	0	0	.	.	.	intronic	MUC19	.	.	.:	YES	-	102082	0.0283037	0.0283037	62216	0.0329344	39866	0.0210767	1	90570	1
chr12	39.83-40.85	12_39831158_40846422	CD	IBD_CD	CD	rs3789329	40366962	chr12:40366962:T:C	1	288	0.843127	0.0398006	0.327	0.0392	7.965e-17	7.56252e-17	0.0283236	1	1	0.0287363	1	1	FALSE	0.00162301	0.3072	0.0384	1.143e-15	FALSE	0.00476687	31.604	three_method	IBD	IBD	intronic	LRRK2	.	.	.:	YES	-	72507	0.0296205	0.0296205	35427	0.0380216	37080	0.0215939	1	64845	1
chr12	39.83-40.85	12_39831158_40846422	CD	IBD_CD	IBD_CD	rs17466893	40390616	chr12:40390616:G:A	1	288	0.843127	0.0398006	0.327	0.0392	7.965e-17	7.56252e-17	0.0283236	1	1	0.0287363	1	1	FALSE	0.0016127	0.3013	0.0384	4.228e-15	TRUE	0	0	.	.	.	intergenic	LRRK2;MUC19	dist=21332;dist=2778	.	.:	YES	-	72507	0.029512	0.029512	35427	0.0378485	37080	0.0215471	1	64845	1
chr12	39.83-40.85	12_39831158_40846422	CD	IBD_CD	IBD_CD	rs11564258	40398498	chr12:40398498:G:A	1	288	0.843127	0.0398006	0.327	0.0392	7.965e-17	7.56252e-17	0.0283236	1	1	0.0287363	1	1	FALSE	0.00156505	0.3005	0.0384	4.645e-15	TRUE	0	0	.	.	.	intronic	MUC19	.	.	.:	YES	-	72507	0.0294623	0.0294623	35427	0.0377763	37080	0.0215189	1	64845	1
chr12	39.83-40.85	12_39831158_40846422	CD	IBD_CD	IBD	rs77842130	40408580	chr12:40408580:T:G	1	288	0.843127	0.0398006	0.327	0.0392	7.965e-17	7.56252e-17	0.0283236	1	1	0.0287363	1	1	FALSE	0.00156087	0.2141	0.0335	1.599e-10	TRUE	0	0	.	.	.	intronic	MUC19	.	.	.:	YES	-	102082	0.0283361	0.0283361	62216	0.032978	39866	0.021092	1	90570	1
chr12	39.83-40.85	12_39831158_40846422	CD	IBD_CD	IBD	rs150011257	40425369	chr12:40425369:C:T	1	288	0.843127	0.0398006	0.327	0.0392	7.965e-17	7.56252e-17	0.0283236	1	1	0.0287363	1	1	FALSE	0.00153667	0.2141	0.0335	1.641e-10	TRUE	0	0	.	.	.	intronic	MUC19	.	.	.:	YES	-	102082	0.0283872	0.0283872	62216	0.0330317	39866	0.0211389	1	90570	1
chr12	39.83-40.85	12_39831158_40846422	CD	IBD_CD	IBD	rs35831888	40430883	chr12:40430883:T:C	1	288	0.843127	0.0398006	0.327	0.0392	7.965e-17	7.56252e-17	0.0283236	1	1	0.0287363	1	1	FALSE	0.00152532	0.2154	0.0337	1.707e-10	TRUE	0	0	.	.	.	intronic	MUC19	.	.	.:	YES	-	102082	0.0279983	0.0279983	62216	0.0325998	39866	0.0208171	1	90570	1
chr12	39.83-40.85	12_39831158_40846422	CD	IBD_CD	IBD	rs17467137	40415700	chr12:40415700:T:C	1	288	0.843127	0.0398006	0.327	0.0392	7.965e-17	7.56252e-17	0.0283236	1	1	0.0287363	1	1	FALSE	0.00152439	0.214	0.0335	1.735e-10	TRUE	0	0	.	.	.	intronic	MUC19	.	.	.:	YES	-	102082	0.0282965	0.0282965	62216	0.0329262	39866	0.0210715	1	90570	1
chr12	39.83-40.85	12_39831158_40846422	CD	IBD_CD	CD	rs17444028	40321281	chr12:40321281:G:A	1	288	0.843127	0.0398006	0.327	0.0392	7.965e-17	7.56252e-17	0.0283236	1	1	0.0287363	1	1	FALSE	0.00151257	0.3067	0.0386	1.882e-15	TRUE	0	0	.	.	.	intronic	LRRK2	.	.	.:	YES	-	72507	0.0292737	0.0292737	35427	0.0378632	37080	0.0210671	1	64845	1
chr12	39.83-40.85	12_39831158_40846422	CD	IBD_CD	CD	rs17444054	40322632	chr12:40322632:A:G	1	288	0.843127	0.0398006	0.327	0.0392	7.965e-17	7.56252e-17	0.0283236	1	1	0.0287363	1	1	FALSE	0.00151139	0.3067	0.0386	1.877e-15	TRUE	0	0	.	.	.	intronic	LRRK2	.	.	.:	YES	-	72507	0.0292773	0.0292773	35427	0.0378665	37080	0.0210709	1	64845	1
chr12	39.83-40.85	12_39831158_40846422	CD	IBD_CD	IBD	rs12426903	40407728	chr12:40407728:C:T	1	288	0.843127	0.0398006	0.327	0.0392	7.965e-17	7.56252e-17	0.0283236	1	1	0.0287363	1	1	FALSE	0.00149653	0.2139	0.0335	1.682e-10	TRUE	0	0	.	.	.	intronic	MUC19	.	.	.:	YES	-	102082	0.0283473	0.0283473	62216	0.0329846	39866	0.0211103	1	90570	1
chr12	39.83-40.85	12_39831158_40846422	CD	IBD_CD	IBD	rs117021749	40415388	chr12:40415388:G:C	1	288	0.843127	0.0398006	0.327	0.0392	7.965e-17	7.56252e-17	0.0283236	1	1	0.0287363	1	1	FALSE	0.00143414	0.2137	0.0335	1.864e-10	TRUE	0	0	.	.	.	intronic	MUC19	.	.	.:	YES	-	102082	0.0282932	0.0282932	62216	0.0329177	39866	0.0210759	1	90570	1
chr12	39.83-40.85	12_39831158_40846422	CD	IBD_CD	IBD	rs11564248	40426768	chr12:40426768:C:T	1	288	0.843127	0.0398006	0.327	0.0392	7.965e-17	7.56252e-17	0.0283236	1	1	0.0287363	1	1	FALSE	0.00141092	0.214	0.0335	1.615e-10	TRUE	0	0	.	.	.	intronic	MUC19	.	.	.:	YES	-	102082	0.0285692	0.0285692	62216	0.0332886	39866	0.0212039	1	90570	1
chr12	39.83-40.85	12_39831158_40846422	CD	IBD_CD	IBD	rs17444681	40410163	chr12:40410163:T:C	1	288	0.843127	0.0398006	0.327	0.0392	7.965e-17	7.56252e-17	0.0283236	1	1	0.0287363	1	1	FALSE	0.00141074	0.2136	0.0335	1.78e-10	TRUE	0	0	.	.	.	intronic	MUC19	.	.	.:	YES	-	102082	0.0283198	0.0283198	62216	0.032958	39866	0.0210812	1	90570	1
chr12	39.83-40.85	12_39831158_40846422	CD	IBD_CD	IBD_CD	rs2017917	40400097	chr12:40400097:T:C	1	288	0.843127	0.0398006	0.327	0.0392	7.965e-17	7.56252e-17	0.0283236	1	1	0.0287363	1	1	FALSE	0.00139026	0.3007	0.0384	5.036e-15	TRUE	0	0	.	.	.	intronic	MUC19	.	.	.:	YES	-	72507	0.0294364	0.0294364	35427	0.0377343	37080	0.0215083	1	64845	1
chr12	39.83-40.85	12_39831158_40846422	CD	IBD_CD	IBD	rs17444688	40410291	chr12:40410291:T:C	1	288	0.843127	0.0398006	0.327	0.0392	7.965e-17	7.56252e-17	0.0283236	1	1	0.0287363	1	1	FALSE	0.00138063	0.2135	0.0335	1.838e-10	TRUE	0	0	.	.	.	intronic	MUC19	.	.	.:	YES	-	102082	0.0283166	0.0283166	62216	0.032952	39866	0.0210823	1	90570	1
chr12	39.83-40.85	12_39831158_40846422	CD	IBD_CD	IBD	rs12422390	40409327	chr12:40409327:C:T	1	288	0.843127	0.0398006	0.327	0.0392	7.965e-17	7.56252e-17	0.0283236	1	1	0.0287363	1	1	FALSE	0.00138013	0.2135	0.0335	1.801e-10	TRUE	0	0	.	.	.	intronic	MUC19	.	.	.:	YES	-	102082	0.0283266	0.0283266	62216	0.0329644	39866	0.0210886	1	90570	1
chr12	39.83-40.85	12_39831158_40846422	CD	IBD_CD	IBD	rs146759849	40409162	chr12:40409162:T:TTA	1	288	0.843127	0.0398006	0.327	0.0392	7.965e-17	7.56252e-17	0.0283236	1	1	0.0287363	1	1	FALSE	0.00134978	0.2134	0.0335	1.905e-10	TRUE	0	0	.	.	.	intronic	MUC19	.	.	.:	YES	-	102082	0.0283052	0.0283052	62216	0.0329397	39866	0.0210724	1	90570	1
chr12	39.83-40.85	12_39831158_40846422	CD	IBD_CD	IBD	rs12423986	40409392	chr12:40409392:T:C	1	288	0.843127	0.0398006	0.327	0.0392	7.965e-17	7.56252e-17	0.0283236	1	1	0.0287363	1	1	FALSE	0.00132807	0.2133	0.0335	1.874e-10	TRUE	0	0	.	.	.	intronic	MUC19	.	.	.:	YES	-	102082	0.0283357	0.0283357	62216	0.0329714	39866	0.0211012	1	90570	1
chr12	39.83-40.85	12_39831158_40846422	CD	IBD_CD	IBD	rs17467088	40410911	chr12:40410911:G:A	1	288	0.843127	0.0398006	0.327	0.0392	7.965e-17	7.56252e-17	0.0283236	1	1	0.0287363	1	1	FALSE	0.00130066	0.2132	0.0335	1.911e-10	TRUE	0	0	.	.	.	intronic	MUC19	.	.	.:	YES	-	102082	0.0283423	0.0283423	62216	0.0329782	39866	0.0211075	1	90570	1
chr12	39.83-40.85	12_39831158_40846422	CD	IBD_CD	IBD	rs116946443	40416436	chr12:40416436:T:C	1	288	0.843127	0.0398006	0.327	0.0392	7.965e-17	7.56252e-17	0.0283236	1	1	0.0287363	1	1	FALSE	0.0012972	0.2132	0.0335	1.982e-10	TRUE	0	0	.	.	.	intronic	MUC19	.	.	.:	YES	-	102082	0.0283278	0.0283278	62216	0.0329564	39866	0.0211044	1	90570	1
chr12	39.83-40.85	12_39831158_40846422	CD	IBD_CD	IBD	rs17444765	40417160	chr12:40417160:G:A	1	288	0.843127	0.0398006	0.327	0.0392	7.965e-17	7.56252e-17	0.0283236	1	1	0.0287363	1	1	FALSE	0.00122822	0.2129	0.0335	2.059e-10	TRUE	0	0	.	.	.	intronic	MUC19	.	.	.:	YES	-	102082	0.0283653	0.0283653	62216	0.0329925	39866	0.021144	1	90570	1
chr12	39.83-40.85	12_39831158_40846422	CD	IBD_CD	IBD	rs4768249	40402532	chr12:40402532:T:C	1	288	0.843127	0.0398006	0.327	0.0392	7.965e-17	7.56252e-17	0.0283236	1	1	0.0287363	1	1	FALSE	0.00111995	0.2185	0.0344	2.108e-10	TRUE	0	0	.	.	.	intronic	MUC19	.	.	.:	YES	-	102082	0.0275479	0.0275479	62216	0.0322506	39866	0.0202088	1	90570	1
chr12	39.83-40.85	12_39831158_40846422	CD	IBD_CD	IBD	rs11564236	40434504	chr12:40434504:A:T	1	288	0.843127	0.0398006	0.327	0.0392	7.965e-17	7.56252e-17	0.0283236	1	1	0.0287363	1	1	FALSE	0.00107943	0.2129	0.0336	2.301e-10	TRUE	0	0	.	.	.	intronic	MUC19	.	.	.:	YES	-	102082	0.0282508	0.0282508	62216	0.0328491	39866	0.0210746	1	90570	1
chr12	39.83-40.85	12_39831158_40846422	CD	IBD_CD	IBD	rs4768252	40414870	chr12:40414870:C:T	1	288	0.843127	0.0398006	0.327	0.0392	7.965e-17	7.56252e-17	0.0283236	1	1	0.0287363	1	1	FALSE	0.00106147	0.2121	0.0335	2.379e-10	TRUE	0	0	.	.	.	exonic	MUC19	.	unknown	UNKNOWN:KNOWN	YES	MUC19:S275L	102082	0.0284247	0.0284247	62216	0.0330414	39866	0.0212197	1	90570	1
chr12	39.83-40.85	12_39831158_40846422	CD	IBD_CD	IBD	chr12:40420499:GA:G	40420499	chr12:40420499:GA:G	1	288	0.843127	0.0398006	0.327	0.0392	7.965e-17	7.56252e-17	0.0283236	1	1	0.0287363	1	1	FALSE	0.00104368	0.2101	0.0331	2.223e-10	TRUE	0	0	.	.	.	intronic	MUC19	.	.	.:	YES	-	102082	0.0290493	0.0290493	62216	0.0337501	39866	0.0217132	1	90570	1
chr12	39.83-40.85	12_39831158_40846422	CD	IBD_CD	IBD	rs76476033	40433416	chr12:40433416:C:A	1	288	0.843127	0.0398006	0.327	0.0392	7.965e-17	7.56252e-17	0.0283236	1	1	0.0287363	1	1	FALSE	0.000977191	0.2124	0.0336	2.694e-10	TRUE	0	0	.	.	.	intronic	MUC19	.	.	.:	YES	-	102082	0.0281974	0.0281974	62216	0.032785	39866	0.0210377	1	90570	1
chr12	39.83-40.85	12_39831158_40846422	CD	IBD_CD	IBD	rs17467081	40410731	chr12:40410731:C:T	1	288	0.843127	0.0398006	0.327	0.0392	7.965e-17	7.56252e-17	0.0283236	1	1	0.0287363	1	1	FALSE	0.000973984	0.2119	0.0335	2.397e-10	TRUE	0	0	.	.	.	intronic	MUC19	.	.	.:	YES	-	102082	0.0283847	0.0283847	62216	0.0329975	39866	0.0211859	1	90570	1
chr12	39.83-40.85	12_39831158_40846422	CD	IBD_CD	CD	rs149596967	40334824	chr12:40334824:A:T	1	288	0.843127	0.0398006	0.327	0.0392	7.965e-17	7.56252e-17	0.0283236	1	1	0.0287363	1	1	FALSE	0.00093594	0.3139	0.0397	2.614e-15	FALSE	0.0359728	32.9519	three_method	IBD	IBD	intronic	LRRK2	.	.	.:	YES	-	72507	0.0276052	0.0276052	35427	0.0358574	37080	0.0197208	1	64845	1
chr12	39.83-40.85	12_39831158_40846422	CD	IBD_CD	IBD	rs150783999	40432837	chr12:40432837:CTTAA:C	1	288	0.843127	0.0398006	0.327	0.0392	7.965e-17	7.56252e-17	0.0283236	1	1	0.0287363	1	1	FALSE	0.000920414	0.2121	0.0336	2.758e-10	TRUE	0	0	.	.	.	intronic	MUC19	.	.	.:	YES	-	102082	0.028215	0.028215	62216	0.0328066	39866	0.0210492	1	90570	1
chr12	39.83-40.85	12_39831158_40846422	CD	IBD_CD	IBD	rs79306701	40432885	chr12:40432885:T:A	1	288	0.843127	0.0398006	0.327	0.0392	7.965e-17	7.56252e-17	0.0283236	1	1	0.0287363	1	1	FALSE	0.000902278	0.212	0.0336	2.773e-10	TRUE	0	0	.	.	.	intronic	MUC19	.	.	.:	YES	-	102082	0.0282301	0.0282301	62216	0.0328234	39866	0.0210616	1	90570	1
chr12	39.83-40.85	12_39831158_40846422	CD	IBD_CD	IBD	rs117774158	40432881	chr12:40432881:T:C	1	288	0.843127	0.0398006	0.327	0.0392	7.965e-17	7.56252e-17	0.0283236	1	1	0.0287363	1	1	FALSE	0.000902241	0.212	0.0336	2.771e-10	TRUE	0	0	.	.	.	intronic	MUC19	.	.	.:	YES	-	102082	0.0282307	0.0282307	62216	0.0328243	39866	0.0210619	1	90570	1
chr12	39.83-40.85	12_39831158_40846422	CD	IBD_CD	IBD	rs11564238	40434020	chr12:40434020:T:G	1	288	0.843127	0.0398006	0.327	0.0392	7.965e-17	7.56252e-17	0.0283236	1	1	0.0287363	1	1	FALSE	0.000901266	0.212	0.0336	2.77e-10	TRUE	0	0	.	.	.	intronic	MUC19	.	.	.:	YES	-	102082	0.0282419	0.0282419	62216	0.0328311	39866	0.0210799	1	90570	1
chr12	39.83-40.85	12_39831158_40846422	CD	IBD_CD	CD	rs17484342	40323341	chr12:40323341:G:A	1	288	0.843127	0.0398006	0.327	0.0392	7.965e-17	7.56252e-17	0.0283236	1	1	0.0287363	1	1	FALSE	0.000778498	0.3004	0.0382	3.504e-15	TRUE	0	0	.	.	.	intronic	LRRK2	.	.	.:	YES	-	72507	0.0299841	0.0299841	35427	0.038706	37080	0.021651	1	64845	1
chr12	39.83-40.85	12_39831158_40846422	CD	IBD_CD	CD	rs140812745	40331456	chr12:40331456:T:C	1	288	0.843127	0.0398006	0.327	0.0392	7.965e-17	7.56252e-17	0.0283236	1	1	0.0287363	1	1	FALSE	0.000465967	0.3103	0.0397	5.725e-15	FALSE	0.00726302	32.4421	three_method	IBD	IBD	intronic	LRRK2	.	.	.:	YES	-	72507	0.0275604	0.0275604	35427	0.0358479	37080	0.0196423	1	64845	1
chr12	56.94-57.96	12_56936134_57957400	UC	UC	UC	rs7297282	57441402	chr12:57441402:G:A	1	30	0.855088	0.0973475	-0.0905	0.0157	8.888e-09	8.269e-09	0.232906	1	1	0.238422	1	1	TRUE	0.0973475	-0.0905	0.0157	8.888e-09	TRUE	0	0	.	.	.	intronic	INHBC	.	.	.:	YES	-	64036	0.232906	0.232906	24982	0.221412	39054	0.240258	1	57862	1
chr12	56.94-57.96	12_56936134_57957400	UC	UC	UC	rs9738646	57441128	chr12:57441128:T:G	1	30	0.855088	0.0973475	-0.0905	0.0157	8.888e-09	8.269e-09	0.232906	1	1	0.238422	1	1	FALSE	0.0876038	-0.0902	0.0157	9.908e-09	TRUE	0	0	.	.	.	intronic	INHBC	.	.	.:	YES	-	64036	0.233078	0.233078	24982	0.22158	39054	0.240433	1	57862	1
chr12	56.94-57.96	12_56936134_57957400	UC	UC	UC	rs2943693	57442182	chr12:57442182:C:T	1	30	0.855088	0.0973475	-0.0905	0.0157	8.888e-09	8.269e-09	0.232906	1	1	0.238422	1	1	FALSE	0.0875402	-0.0902	0.0157	9.956e-09	TRUE	0	0	.	.	.	intronic	INHBC	.	.	.:	YES	-	64036	0.233218	0.233218	24982	0.221734	39054	0.240564	1	57862	1
chr12	56.94-57.96	12_56936134_57957400	UC	UC	UC	rs2943692	57442315	chr12:57442315:A:G	1	30	0.855088	0.0973475	-0.0905	0.0157	8.888e-09	8.269e-09	0.232906	1	1	0.238422	1	1	FALSE	0.084586	-0.0901	0.0157	1.023e-08	TRUE	0	0	.	.	.	intronic	INHBC	.	.	.:	YES	-	64036	0.233072	0.233072	24982	0.221581	39054	0.240422	1	57862	1
chr12	56.94-57.96	12_56936134_57957400	UC	UC	UC	rs2943691	57436134	chr12:57436134:C:T	1	30	0.855088	0.0973475	-0.0905	0.0157	8.888e-09	8.269e-09	0.232906	1	1	0.238422	1	1	FALSE	0.0685869	-0.0895	0.0157	1.272e-08	TRUE	0	0	.	.	.	intronic	INHBC	.	.	.:	YES	-	64036	0.233015	0.233015	24982	0.22155	39054	0.240348	1	57862	1
chr12	56.94-57.96	12_56936134_57957400	UC	UC	UC	rs507562	57455985	chr12:57455985:C:G	1	30	0.855088	0.0973475	-0.0905	0.0157	8.888e-09	8.269e-09	0.232906	1	1	0.238422	1	1	FALSE	0.0650542	-0.0894	0.0157	1.225e-08	TRUE	0	0	.	.	.	intronic	INHBE	.	.	.:	YES	-	64036	0.237411	0.237411	24982	0.226041	39054	0.244683	1	57862	1
chr12	56.94-57.96	12_56936134_57957400	UC	UC	UC	rs473465	57457399	chr12:57457399:G:A	1	30	0.855088	0.0973475	-0.0905	0.0157	8.888e-09	8.269e-09	0.232906	1	1	0.238422	1	1	FALSE	0.049367	-0.0886	0.0157	1.56e-08	TRUE	0	0	.	.	.	UTR3	INHBE	NM_031479:c.*551G>A	.	.:	YES	-	64036	0.237302	0.237302	24982	0.226057	39054	0.244495	1	57862	1
chr12	56.94-57.96	12_56936134_57957400	UC	UC	UC	rs572198	57398203	chr12:57398203:C:T	1	30	0.855088	0.0973475	-0.0905	0.0157	8.888e-09	8.269e-09	0.232906	1	1	0.238422	1	1	FALSE	0.0327973	-0.0873	0.0157	2.85e-08	TRUE	0	0	.	.	.	intronic	R3HDM2	.	.	.:	YES	-	64036	0.233937	0.233937	24982	0.22239	39054	0.241324	1	57862	1
chr12	56.94-57.96	12_56936134_57957400	UC	UC	UC	rs11614077	57329691	chr12:57329691:C:T	1	30	0.855088	0.0973475	-0.0905	0.0157	8.888e-09	8.269e-09	0.232906	1	1	0.238422	1	1	FALSE	0.0326854	-0.0873	0.0157	2.68e-08	TRUE	0	0	.	.	.	intronic	R3HDM2	.	.	.:	YES	-	64036	0.238063	0.238063	24982	0.226692	39054	0.245337	1	57862	1
chr12	56.94-57.96	12_56936134_57957400	UC	UC	UC	rs7303542	57414408	chr12:57414408:T:C	1	30	0.855088	0.0973475	-0.0905	0.0157	8.888e-09	8.269e-09	0.232906	1	1	0.238422	1	1	FALSE	0.0250373	-0.0865	0.0157	3.628e-08	TRUE	0	0	.	.	.	intronic	R3HDM2	.	.	.:	YES	-	64036	0.235013	0.235013	24982	0.223759	39054	0.242212	1	57862	1
chr12	56.94-57.96	12_56936134_57957400	UC	UC	UC	rs538548	57416321	chr12:57416321:T:C	1	30	0.855088	0.0973475	-0.0905	0.0157	8.888e-09	8.269e-09	0.232906	1	1	0.238422	1	1	FALSE	0.0250319	-0.0865	0.0157	3.543e-08	TRUE	0	0	.	.	.	intronic	R3HDM2	.	.	.:	YES	-	64036	0.235472	0.235472	24982	0.224091	39054	0.242752	1	57862	1
chr12	56.94-57.96	12_56936134_57957400	UC	UC	UC	rs501055	57400941	chr12:57400941:G:A	1	30	0.855088	0.0973475	-0.0905	0.0157	8.888e-09	8.269e-09	0.232906	1	1	0.238422	1	1	FALSE	0.0234211	-0.0863	0.0157	3.943e-08	TRUE	0	0	.	.	.	intronic	R3HDM2	.	.	.:	YES	-	64036	0.234813	0.234813	24982	0.223627	39054	0.241968	1	57862	1
chr12	56.94-57.96	12_56936134_57957400	UC	UC	UC	rs567895	57429409	chr12:57429409:C:T	1	30	0.855088	0.0973475	-0.0905	0.0157	8.888e-09	8.269e-09	0.232906	1	1	0.238422	1	1	FALSE	0.022831	-0.0857	0.0156	3.821e-08	TRUE	0	0	.	.	.	intronic	R3HDM2	.	.	.:	YES	-	64036	0.239217	0.239217	24982	0.227773	39054	0.246538	1	57862	1
chr12	56.94-57.96	12_56936134_57957400	UC	UC	UC	rs505479	57377903	chr12:57377903:C:T	1	30	0.855088	0.0973475	-0.0905	0.0157	8.888e-09	8.269e-09	0.232906	1	1	0.238422	1	1	FALSE	0.0219111	-0.0861	0.0157	4.299e-08	TRUE	0	0	.	.	.	intronic	R3HDM2	.	.	.:	YES	-	64036	0.234905	0.234905	24982	0.223695	39054	0.242075	1	57862	1
chr12	56.94-57.96	12_56936134_57957400	UC	UC	UC	rs12820078	57373431	chr12:57373431:G:A	1	30	0.855088	0.0973475	-0.0905	0.0157	8.888e-09	8.269e-09	0.232906	1	1	0.238422	1	1	FALSE	0.0179357	-0.0855	0.0157	5.323e-08	TRUE	0	0	.	.	.	intronic	R3HDM2	.	.	.:	YES	-	64036	0.234834	0.234834	24982	0.223667	39054	0.241977	1	57862	1
chr12	56.94-57.96	12_56936134_57957400	UC	UC	UC	rs73115907	57360918	chr12:57360918:G:A	1	30	0.855088	0.0973475	-0.0905	0.0157	8.888e-09	8.269e-09	0.232906	1	1	0.238422	1	1	FALSE	0.0167789	-0.0853	0.0157	5.695e-08	TRUE	0	0	.	.	.	intronic	R3HDM2	.	.	.:	YES	-	64036	0.234601	0.234601	24982	0.223512	39054	0.241694	1	57862	1
chr12	56.94-57.96	12_56936134_57957400	UC	UC	UC	rs36050407	57331846	chr12:57331846:G:A	1	30	0.855088	0.0973475	-0.0905	0.0157	8.888e-09	8.269e-09	0.232906	1	1	0.238422	1	1	FALSE	0.0167759	-0.0853	0.0157	5.789e-08	TRUE	0	0	.	.	.	intronic	R3HDM2	.	.	.:	YES	-	64036	0.234615	0.234615	24982	0.223524	39054	0.241709	1	57862	1
chr12	56.94-57.96	12_56936134_57957400	UC	UC	UC	rs3204635	57243810	chr12:57243810:G:A	1	30	0.855088	0.0973475	-0.0905	0.0157	8.888e-09	8.269e-09	0.232906	1	1	0.238422	1	1	FALSE	0.0165921	-0.082	0.0151	5.415e-08	TRUE	0	0	.	.	.	UTR3	STAC3	NM_001286257:c.*2C>T;NM_001286256:c.*2C>T;NM_145064:c.*2C>T	.	.:	YES	-	64036	0.267645	0.267645	24982	0.254937	39054	0.275774	1	57862	1
chr12	56.94-57.96	12_56936134_57957400	UC	UC	UC	rs10876974	57339142	chr12:57339142:C:T	1	30	0.855088	0.0973475	-0.0905	0.0157	8.888e-09	8.269e-09	0.232906	1	1	0.238422	1	1	FALSE	0.0162306	-0.0852	0.0157	5.931e-08	TRUE	0	0	.	.	.	intronic	R3HDM2	.	.	.:	YES	-	64036	0.234664	0.234664	24982	0.22359	39054	0.241749	1	57862	1
chr12	56.94-57.96	12_56936134_57957400	UC	UC	UC	rs7966846	57259799	chr12:57259799:A:C	1	30	0.855088	0.0973475	-0.0905	0.0157	8.888e-09	8.269e-09	0.232906	1	1	0.238422	1	1	FALSE	0.0157512	-0.0813	0.015	6.382e-08	TRUE	0	0	.	.	.	intronic	R3HDM2	.	.	.:	YES	-	64036	0.270266	0.270266	24982	0.257604	39054	0.278366	1	57862	1
chr12	56.94-57.96	12_56936134_57957400	UC	UC	UC	rs7133572	57314128	chr12:57314128:C:T	1	30	0.855088	0.0973475	-0.0905	0.0157	8.888e-09	8.269e-09	0.232906	1	1	0.238422	1	1	FALSE	0.0157072	-0.0851	0.0157	6.121e-08	TRUE	0	0	.	.	.	intronic	R3HDM2	.	.	.:	YES	-	64036	0.235483	0.235483	24982	0.224372	39054	0.24259	1	57862	1
chr12	56.94-57.96	12_56936134_57957400	UC	UC	UC	rs519452	57413072	chr12:57413072:G:A	1	30	0.855088	0.0973475	-0.0905	0.0157	8.888e-09	8.269e-09	0.232906	1	1	0.238422	1	1	FALSE	0.014923	-0.0855	0.0158	5.72e-08	TRUE	0	0	.	.	.	intronic	R3HDM2	.	.	.:	YES	-	64036	0.233185	0.233185	24982	0.222122	39054	0.240261	1	57862	1
chr12	56.94-57.96	12_56936134_57957400	UC	UC	UC	rs11172140	57265923	chr12:57265923:A:C	1	30	0.855088	0.0973475	-0.0905	0.0157	8.888e-09	8.269e-09	0.232906	1	1	0.238422	1	1	FALSE	0.0147004	-0.0849	0.0157	6.783e-08	TRUE	0	0	.	.	.	intronic	R3HDM2	.	.	.:	YES	-	64036	0.235365	0.235365	24982	0.224277	39054	0.242458	1	57862	1
chr12	56.94-57.96	12_56936134_57957400	UC	UC	UC	rs10876973	57333518	chr12:57333518:C:T	1	30	0.855088	0.0973475	-0.0905	0.0157	8.888e-09	8.269e-09	0.232906	1	1	0.238422	1	1	FALSE	0.0142172	-0.0848	0.0157	7.07e-08	TRUE	0	0	.	.	.	intronic	R3HDM2	.	.	.:	YES	-	64036	0.234593	0.234593	24982	0.223531	39054	0.241669	1	57862	1
chr12	56.94-57.96	12_56936134_57957400	UC	UC	UC	rs12227309	57285247	chr12:57285247:C:T	1	30	0.855088	0.0973475	-0.0905	0.0157	8.888e-09	8.269e-09	0.232906	1	1	0.238422	1	1	FALSE	0.0137661	-0.0847	0.0157	6.666e-08	TRUE	0	0	.	.	.	intronic	R3HDM2	.	.	.:	YES	-	64036	0.236015	0.236015	24982	0.224838	39054	0.243165	1	57862	1
chr12	56.94-57.96	12_56936134_57957400	UC	UC	UC	rs11172155	57311848	chr12:57311848:A:G	1	30	0.855088	0.0973475	-0.0905	0.0157	8.888e-09	8.269e-09	0.232906	1	1	0.238422	1	1	FALSE	0.0137645	-0.0847	0.0157	6.88e-08	TRUE	0	0	.	.	.	intronic	R3HDM2	.	.	.:	YES	-	64036	0.235663	0.235663	24982	0.224574	39054	0.242756	1	57862	1
chr12	56.94-57.96	12_56936134_57957400	UC	UC	UC	rs11830804	57341109	chr12:57341109:C:A	1	30	0.855088	0.0973475	-0.0905	0.0157	8.888e-09	8.269e-09	0.232906	1	1	0.238422	1	1	FALSE	0.0137582	-0.0847	0.0157	6.89e-08	TRUE	0	0	.	.	.	intronic	R3HDM2	.	.	.:	YES	-	64036	0.234798	0.234798	24982	0.223764	39054	0.241856	1	57862	1
chr12	56.94-57.96	12_56936134_57957400	UC	UC	UC	rs7976512	57249903	chr12:57249903:A:G	1	30	0.855088	0.0973475	-0.0905	0.0157	8.888e-09	8.269e-09	0.232906	1	1	0.238422	1	1	FALSE	0.0121823	-0.0811	0.0151	7.832e-08	TRUE	0	0	.	.	.	intronic	STAC3	.	.	.:	YES	-	64036	0.268064	0.268064	24982	0.25557	39054	0.276056	1	57862	1
chr12	56.94-57.96	12_56936134_57957400	UC	UC	UC	rs7963352	57286749	chr12:57286749:A:G	1	30	0.855088	0.0973475	-0.0905	0.0157	8.888e-09	8.269e-09	0.232906	1	1	0.238422	1	1	FALSE	0.0113219	-0.0841	0.0157	8.882e-08	TRUE	0	0	.	.	.	intronic	R3HDM2	.	.	.:	YES	-	64036	0.235644	0.235644	24982	0.224634	39054	0.242687	1	57862	1
chr12	56.94-57.96	12_56936134_57957400	UC	UC	UC	rs10876971	57300949	chr12:57300949:T:A	1	30	0.855088	0.0973475	-0.0905	0.0157	8.888e-09	8.269e-09	0.232906	1	1	0.238422	1	1	FALSE	0.00994794	-0.0837	0.0157	1.005e-07	TRUE	0	0	.	.	.	intronic	R3HDM2	.	.	.:	YES	-	64036	0.235797	0.235797	24982	0.224823	39054	0.242817	1	57862	1
chr12	66.93-68.62	12_66931797_68618317	IBD	IBD_CD_UC	IBD_CD_UC	rs7138407	68107082	chr12:68107082:C:A	1	53	0.935791	0.0477485	0.114	0.0109	9.188e-26	1.41711e-25	0.390781	1	1	0.394948	1	1	TRUE	0.0477485	0.114	0.0109	9.188e-26	FALSE	0.0132611	30.3819	three_method	IBD	UC	intergenic	IFNG-AS1;IFNG	dist=85755;dist=47686	.	.:	YES	-	102082	0.390781	0.390781	62216	0.397962	39866	0.379574	1	90570	1
chr12	66.93-68.62	12_66931797_68618317	IBD	IBD_CD_UC	IBD_CD_UC	rs7302327	68109372	chr12:68109372:C:G	1	53	0.935791	0.0477485	0.114	0.0109	9.188e-26	1.41711e-25	0.390781	1	1	0.394948	1	1	FALSE	0.0426768	0.114	0.0109	9.767e-26	FALSE	0.0197432	30.5528	three_method	IBD	UC	intergenic	IFNG-AS1;IFNG	dist=88045;dist=45396	.	.:	YES	-	102082	0.390756	0.390756	62216	0.397962	39866	0.37951	1	90570	1
chr12	66.93-68.62	12_66931797_68618317	IBD	IBD_CD_UC	IBD_CD_UC	rs2193041	68108330	chr12:68108330:A:G	1	53	0.935791	0.0477485	0.114	0.0109	9.188e-26	1.41711e-25	0.390781	1	1	0.394948	1	1	FALSE	0.0408046	0.1138	0.0109	1.071e-25	FALSE	0.0198404	30.5637	three_method	IBD	UC	intergenic	IFNG-AS1;IFNG	dist=87003;dist=46438	.	.:	YES	-	102082	0.39088	0.39088	62216	0.398062	39866	0.379672	1	90570	1
chr12	66.93-68.62	12_66931797_68618317	IBD	IBD_CD_UC	IBD_CD_UC	rs12829089	68108725	chr12:68108725:T:G	1	53	0.935791	0.0477485	0.114	0.0109	9.188e-26	1.41711e-25	0.390781	1	1	0.394948	1	1	FALSE	0.0399918	0.1138	0.0109	1.173e-25	FALSE	0.0211983	30.5891	three_method	IBD	UC	intergenic	IFNG-AS1;IFNG	dist=87398;dist=46043	.	.:	YES	-	102082	0.390811	0.390811	62216	0.398004	39866	0.379586	1	90570	1
chr12	66.93-68.62	12_66931797_68618317	IBD	IBD_CD_UC	IBD_CD_UC	rs723403	68107674	chr12:68107674:A:G	1	53	0.935791	0.0477485	0.114	0.0109	9.188e-26	1.41711e-25	0.390781	1	1	0.394948	1	1	FALSE	0.0376247	0.1137	0.0109	1.21e-25	FALSE	0.0163602	30.4824	three_method	IBD	UC	intergenic	IFNG-AS1;IFNG	dist=86347;dist=47094	.	.:	YES	-	102082	0.390852	0.390852	62216	0.398025	39866	0.379658	1	90570	1
chr12	66.93-68.62	12_66931797_68618317	IBD	IBD_CD_UC	IBD_CD_UC	rs12320412	68111690	chr12:68111690:C:T	1	53	0.935791	0.0477485	0.114	0.0109	9.188e-26	1.41711e-25	0.390781	1	1	0.394948	1	1	FALSE	0.0363523	0.1139	0.0109	1.089e-25	FALSE	0.0582506	31.0861	three_method	IBD	UC	intergenic	IFNG-AS1;IFNG	dist=90363;dist=43078	.	.:	YES	-	102082	0.390952	0.390952	62216	0.398172	39866	0.379682	1	90570	1
chr12	66.93-68.62	12_66931797_68618317	IBD	IBD_CD_UC	IBD_CD_UC	rs7134472	68106206	chr12:68106206:G:A	1	53	0.935791	0.0477485	0.114	0.0109	9.188e-26	1.41711e-25	0.390781	1	1	0.394948	1	1	FALSE	0.031852	0.1135	0.0109	1.406e-25	FALSE	0.0142206	30.4105	three_method	IBD	UC	intergenic	IFNG-AS1;IFNG	dist=84879;dist=48562	.	.:	YES	-	102082	0.391005	0.391005	62216	0.398164	39866	0.379833	1	90570	1
chr12	66.93-68.62	12_66931797_68618317	IBD	IBD_CD_UC	IBD_CD_UC	rs12822844	68111260	chr12:68111260:A:G	1	53	0.935791	0.0477485	0.114	0.0109	9.188e-26	1.41711e-25	0.390781	1	1	0.394948	1	1	FALSE	0.0303981	0.1144	0.0109	9.671e-26	FALSE	0.0452519	30.9374	three_method	IBD	UC	intergenic	IFNG-AS1;IFNG	dist=89933;dist=43508	.	.:	YES	-	102082	0.383962	0.383962	62216	0.390398	39866	0.373918	1	90570	1
chr12	66.93-68.62	12_66931797_68618317	IBD	IBD_CD_UC	IBD_CD_UC	rs11837456	68111453	chr12:68111453:C:A	1	53	0.935791	0.0477485	0.114	0.0109	9.188e-26	1.41711e-25	0.390781	1	1	0.394948	1	1	FALSE	0.0296619	0.1138	0.0109	1.104e-25	FALSE	0.0498262	31.0122	three_method	IBD	UC	intergenic	IFNG-AS1;IFNG	dist=90126;dist=43315	.	.:	YES	-	102082	0.390848	0.390848	62216	0.398046	39866	0.379612	1	90570	1
chr12	66.93-68.62	12_66931797_68618317	IBD	IBD_CD_UC	IBD_CD_UC	rs12820052	68107145	chr12:68107145:G:A	1	53	0.935791	0.0477485	0.114	0.0109	9.188e-26	1.41711e-25	0.390781	1	1	0.394948	1	1	FALSE	0.0280071	0.1143	0.0109	1.054e-25	FALSE	0.0270505	30.719	three_method	IBD	UC	intergenic	IFNG-AS1;IFNG	dist=85818;dist=47623	.	.:	YES	-	102082	0.38409	0.38409	62216	0.390506	39866	0.374078	1	90570	1
chr12	66.93-68.62	12_66931797_68618317	IBD	IBD_CD_UC	IBD_CD_UC	rs11614309	68109225	chr12:68109225:C:T	1	53	0.935791	0.0477485	0.114	0.0109	9.188e-26	1.41711e-25	0.390781	1	1	0.394948	1	1	FALSE	0.0278318	0.1143	0.0109	1.111e-25	FALSE	0.0291869	30.7526	three_method	IBD	UC	intergenic	IFNG-AS1;IFNG	dist=87898;dist=45543	.	.:	YES	-	102082	0.384003	0.384003	62216	0.390435	39866	0.373966	1	90570	1
chr12	66.93-68.62	12_66931797_68618317	IBD	IBD_CD_UC	IBD_CD_UC	rs12816181	68110269	chr12:68110269:A:G	1	53	0.935791	0.0477485	0.114	0.0109	9.188e-26	1.41711e-25	0.390781	1	1	0.394948	1	1	FALSE	0.0278227	0.1143	0.0109	1.089e-25	FALSE	0.0498341	30.9904	three_method	IBD	UC	intergenic	IFNG-AS1;IFNG	dist=88942;dist=44499	.	.:	YES	-	102082	0.383977	0.383977	62216	0.390411	39866	0.373936	1	90570	1
chr12	66.93-68.62	12_66931797_68618317	IBD	IBD_CD_UC	IBD_CD_UC	rs35246047	68107473	chr12:68107473:G:A	1	53	0.935791	0.0477485	0.114	0.0109	9.188e-26	1.41711e-25	0.390781	1	1	0.394948	1	1	FALSE	0.0275844	0.1143	0.0109	1.098e-25	FALSE	0.0324927	30.8119	three_method	IBD	UC	intergenic	IFNG-AS1;IFNG	dist=86146;dist=47295	.	.:	YES	-	102082	0.384154	0.384154	62216	0.390564	39866	0.37415	1	90570	1
chr12	66.93-68.62	12_66931797_68618317	IBD	IBD_CD_UC	IBD_CD_UC	rs1558743	68110722	chr12:68110722:T:G	1	53	0.935791	0.0477485	0.114	0.0109	9.188e-26	1.41711e-25	0.390781	1	1	0.394948	1	1	FALSE	0.0266307	0.1136	0.0109	1.443e-25	FALSE	0.0453831	30.9741	three_method	IBD	UC	intergenic	IFNG-AS1;IFNG	dist=89395;dist=44046	.	.:	YES	-	102082	0.390947	0.390947	62216	0.39814	39866	0.37972	1	90570	1
chr12	66.93-68.62	12_66931797_68618317	IBD	IBD_CD_UC	IBD_CD_UC	rs12818107	68089479	chr12:68089479:C:T	1	53	0.935791	0.0477485	0.114	0.0109	9.188e-26	1.41711e-25	0.390781	1	1	0.394948	1	1	FALSE	0.0260189	0.1141	0.0109	1.403e-25	FALSE	0.00328366	30.0605	three_method	IBD	UC	intergenic	IFNG-AS1;IFNG	dist=68152;dist=65289	.	.:	YES	-	102082	0.383528	0.383528	62216	0.389879	39866	0.373618	1	90570	1
chr12	66.93-68.62	12_66931797_68618317	IBD	IBD_CD_UC	IBD_CD_UC	rs1558746	68111348	chr12:68111348:G:A	1	53	0.935791	0.0477485	0.114	0.0109	9.188e-26	1.41711e-25	0.390781	1	1	0.394948	1	1	FALSE	0.0252107	0.1135	0.0109	1.596e-25	FALSE	0.0538297	31.0469	three_method	IBD	UC	intergenic	IFNG-AS1;IFNG	dist=90021;dist=43420	.	.:	YES	-	102082	0.391151	0.391151	62216	0.398328	39866	0.37995	1	90570	1
chr12	66.93-68.62	12_66931797_68618317	IBD	IBD_CD_UC	IBD_CD_UC	rs7134599	68106295	chr12:68106295:G:A	1	53	0.935791	0.0477485	0.114	0.0109	9.188e-26	1.41711e-25	0.390781	1	1	0.394948	1	1	FALSE	0.0236505	0.1123	0.0108	1.727e-25	FALSE	0.0146728	30.4183	three_method	IBD	UC	intergenic	IFNG-AS1;IFNG	dist=84968;dist=48473	.	.:	YES	-	102082	0.394724	0.394724	62216	0.402098	39866	0.383215	1	90570	1
chr12	66.93-68.62	12_66931797_68618317	IBD	IBD_CD_UC	IBD_CD_UC	rs34902013	68105174	chr12:68105174:A:G	1	53	0.935791	0.0477485	0.114	0.0109	9.188e-26	1.41711e-25	0.390781	1	1	0.394948	1	1	FALSE	0.0233921	0.1132	0.0109	1.948e-25	FALSE	0.0215184	30.6154	three_method	IBD	UC	intergenic	IFNG-AS1;IFNG	dist=83847;dist=49594	.	.:	YES	-	102082	0.39115	0.39115	62216	0.398298	39866	0.379996	1	90570	1
chr12	66.93-68.62	12_66931797_68618317	IBD	IBD_CD_UC	IBD_CD_UC	rs12318183	68110056	chr12:68110056:C:A	1	53	0.935791	0.0477485	0.114	0.0109	9.188e-26	1.41711e-25	0.390781	1	1	0.394948	1	1	FALSE	0.0209848	0.1133	0.0109	1.727e-25	FALSE	0.0445149	30.9578	three_method	IBD	UC	intergenic	IFNG-AS1;IFNG	dist=88729;dist=44712	.	.:	YES	-	102082	0.390947	0.390947	62216	0.398125	39866	0.379746	1	90570	1
chr12	66.93-68.62	12_66931797_68618317	IBD	IBD_CD_UC	IBD_CD_UC	rs35895369	68086718	chr12:68086718:A:T	1	53	0.935791	0.0477485	0.114	0.0109	9.188e-26	1.41711e-25	0.390781	1	1	0.394948	1	1	FALSE	0.0181224	0.1136	0.0109	2.114e-25	FALSE	0.00459814	30.2623	three_method	IBD	UC	intergenic	IFNG-AS1;IFNG	dist=65391;dist=68050	.	.:	YES	-	102082	0.384272	0.384272	62216	0.390618	39866	0.374368	1	90570	1
chr12	66.93-68.62	12_66931797_68618317	IBD	IBD_CD_UC	IBD_CD_UC	rs12810476	68087976	chr12:68087976:C:T	1	53	0.935791	0.0477485	0.114	0.0109	9.188e-26	1.41711e-25	0.390781	1	1	0.394948	1	1	FALSE	0.0180826	0.1136	0.0109	2.28e-25	FALSE	0.0111837	30.2888	three_method	IBD	UC	intergenic	IFNG-AS1;IFNG	dist=66649;dist=66792	.	.:	YES	-	102082	0.383629	0.383629	62216	0.389934	39866	0.373788	1	90570	1
chr12	66.93-68.62	12_66931797_68618317	IBD	IBD_CD_UC	IBD_CD_UC	rs12815372	68085433	chr12:68085433:G:A	1	53	0.935791	0.0477485	0.114	0.0109	9.188e-26	1.41711e-25	0.390781	1	1	0.394948	1	1	FALSE	0.0168842	0.1135	0.0109	2.392e-25	FALSE	0.0109061	30.2705	three_method	IBD	UC	intergenic	IFNG-AS1;IFNG	dist=64106;dist=69335	.	.:	YES	-	102082	0.384368	0.384368	62216	0.390656	39866	0.374555	1	90570	1
chr12	66.93-68.62	12_66931797_68618317	IBD	IBD_CD_UC	IBD_CD	rs12831020	68105711	chr12:68105711:A:G	1	53	0.935791	0.0477485	0.114	0.0109	9.188e-26	1.41711e-25	0.390781	1	1	0.394948	1	1	FALSE	0.0165757	0.0712	0.0132	7.718e-08	FALSE	0.0205746	30.5817	three_method	IBD	UC	intergenic	IFNG-AS1;IFNG	dist=84384;dist=49057	.	.:	YES	-	72507	0.377796	0.377796	35427	0.381447	37080	0.374308	1	64845	1
chr12	66.93-68.62	12_66931797_68618317	IBD	IBD_CD_UC	IBD_CD	rs4255613	68104890	chr12:68104890:T:G	1	53	0.935791	0.0477485	0.114	0.0109	9.188e-26	1.41711e-25	0.390781	1	1	0.394948	1	1	FALSE	0.0162451	0.0717	0.0131	4.347e-08	TRUE	0	0	.	.	.	intergenic	IFNG-AS1;IFNG	dist=83563;dist=49878	.	.:	YES	-	72507	0.405498	0.405498	35427	0.41135	37080	0.399908	1	64845	1
chr12	66.93-68.62	12_66931797_68618317	IBD	IBD_CD_UC	IBD_CD_UC	rs12811446	68097002	chr12:68097002:A:T	1	53	0.935791	0.0477485	0.114	0.0109	9.188e-26	1.41711e-25	0.390781	1	1	0.394948	1	1	FALSE	0.0147402	0.1134	0.0109	2.605e-25	FALSE	0.00403044	30.218	three_method	IBD	UC	intergenic	IFNG-AS1;IFNG	dist=75675;dist=57766	.	.:	YES	-	102082	0.383763	0.383763	62216	0.390081	39866	0.373904	1	90570	1
chr12	66.93-68.62	12_66931797_68618317	IBD	IBD_CD_UC	IBD_CD	rs722749	68106858	chr12:68106858:C:G	1	53	0.935791	0.0477485	0.114	0.0109	9.188e-26	1.41711e-25	0.390781	1	1	0.394948	1	1	FALSE	0.0140199	0.0714	0.0131	4.869e-08	TRUE	0	0	.	.	.	intergenic	IFNG-AS1;IFNG	dist=85531;dist=47910	.	.:	YES	-	72507	0.405403	0.405403	35427	0.411188	37080	0.399875	1	64845	1
chr12	66.93-68.62	12_66931797_68618317	IBD	IBD_CD_UC	IBD_CD	rs1005048	68106459	chr12:68106459:C:T	1	53	0.935791	0.0477485	0.114	0.0109	9.188e-26	1.41711e-25	0.390781	1	1	0.394948	1	1	FALSE	0.0136889	0.0714	0.0131	4.869e-08	TRUE	0	0	.	.	.	intergenic	IFNG-AS1;IFNG	dist=85132;dist=48309	.	.:	YES	-	72507	0.405434	0.405434	35427	0.411177	37080	0.399948	1	64845	1
chr12	66.93-68.62	12_66931797_68618317	IBD	IBD_CD_UC	IBD_CD	rs2111057	68107499	chr12:68107499:A:C	1	53	0.935791	0.0477485	0.114	0.0109	9.188e-26	1.41711e-25	0.390781	1	1	0.394948	1	1	FALSE	0.0136824	0.0714	0.0131	4.91e-08	TRUE	0	0	.	.	.	intergenic	IFNG-AS1;IFNG	dist=86172;dist=47269	.	.:	YES	-	72507	0.405374	0.405374	35427	0.41116	37080	0.399846	1	64845	1
chr12	66.93-68.62	12_66931797_68618317	IBD	IBD_CD_UC	IBD_CD	rs722748	68106744	chr12:68106744:G:A	1	53	0.935791	0.0477485	0.114	0.0109	9.188e-26	1.41711e-25	0.390781	1	1	0.394948	1	1	FALSE	0.0129838	0.0713	0.0131	4.949e-08	TRUE	0	0	.	.	.	intergenic	IFNG-AS1;IFNG	dist=85417;dist=48024	.	.:	YES	-	72507	0.405372	0.405372	35427	0.411137	37080	0.399865	1	64845	1
chr12	66.93-68.62	12_66931797_68618317	IBD	IBD_CD_UC	IBD_CD	rs12300716	68111706	chr12:68111706:T:C	1	53	0.935791	0.0477485	0.114	0.0109	9.188e-26	1.41711e-25	0.390781	1	1	0.394948	1	1	FALSE	0.0128987	0.0712	0.0131	5.333e-08	TRUE	0	0	.	.	.	intergenic	IFNG-AS1;IFNG	dist=90379;dist=43062	.	.:	YES	-	72507	0.405237	0.405237	35427	0.411033	37080	0.3997	1	64845	1
chr12	66.93-68.62	12_66931797_68618317	IBD	IBD_CD_UC	IBD_CD_UC	rs35788599	68082969	chr12:68082969:G:C	1	53	0.935791	0.0477485	0.114	0.0109	9.188e-26	1.41711e-25	0.390781	1	1	0.394948	1	1	FALSE	0.0127181	0.114	0.011	2.885e-25	FALSE	0.0044305	30.2203	three_method	IBD	UC	intergenic	IFNG-AS1;IFNG	dist=61642;dist=71799	.	.:	YES	-	102082	0.383524	0.383524	62216	0.389709	39866	0.373873	1	90570	1
chr12	66.93-68.62	12_66931797_68618317	IBD	IBD_CD_UC	IBD_CD	rs2870955	68108545	chr12:68108545:C:T	1	53	0.935791	0.0477485	0.114	0.0109	9.188e-26	1.41711e-25	0.390781	1	1	0.394948	1	1	FALSE	0.0122887	0.0712	0.0131	5.316e-08	TRUE	0	0	.	.	.	intergenic	IFNG-AS1;IFNG	dist=87218;dist=46223	.	.:	YES	-	72507	0.405287	0.405287	35427	0.411093	37080	0.39974	1	64845	1
chr12	66.93-68.62	12_66931797_68618317	IBD	IBD_CD_UC	IBD_CD	rs7137158	68110140	chr12:68110140:T:C	1	53	0.935791	0.0477485	0.114	0.0109	9.188e-26	1.41711e-25	0.390781	1	1	0.394948	1	1	FALSE	0.0122035	0.0711	0.0131	5.51e-08	TRUE	0	0	.	.	.	intergenic	IFNG-AS1;IFNG	dist=88813;dist=44628	.	.:	YES	-	72507	0.405218	0.405218	35427	0.411018	37080	0.399678	1	64845	1
chr12	66.93-68.62	12_66931797_68618317	IBD	IBD_CD_UC	IBD_CD	rs11177053	68105457	chr12:68105457:T:C	1	53	0.935791	0.0477485	0.114	0.0109	9.188e-26	1.41711e-25	0.390781	1	1	0.394948	1	1	FALSE	0.0120509	0.0713	0.0131	5.063e-08	TRUE	0	0	.	.	.	intergenic	IFNG-AS1;IFNG	dist=84130;dist=49311	.	.:	YES	-	72507	0.405512	0.405512	35427	0.411234	37080	0.400045	1	64845	1
chr12	66.93-68.62	12_66931797_68618317	IBD	IBD_CD_UC	IBD_CD	rs7306440	68110249	chr12:68110249:A:G	1	53	0.935791	0.0477485	0.114	0.0109	9.188e-26	1.41711e-25	0.390781	1	1	0.394948	1	1	FALSE	0.0119347	0.0711	0.0131	5.518e-08	TRUE	0	0	.	.	.	intergenic	IFNG-AS1;IFNG	dist=88922;dist=44519	.	.:	YES	-	72507	0.405243	0.405243	35427	0.411037	37080	0.399707	1	64845	1
chr12	66.93-68.62	12_66931797_68618317	IBD	IBD_CD_UC	IBD_CD	rs2216162	68108489	chr12:68108489:T:A	1	53	0.935791	0.0477485	0.114	0.0109	9.188e-26	1.41711e-25	0.390781	1	1	0.394948	1	1	FALSE	0.0119018	0.0711	0.0131	5.418e-08	TRUE	0	0	.	.	.	intergenic	IFNG-AS1;IFNG	dist=87162;dist=46279	.	.:	YES	-	72507	0.405297	0.405297	35427	0.411075	37080	0.399777	1	64845	1
chr12	66.93-68.62	12_66931797_68618317	IBD	IBD_CD_UC	IBD_CD	rs12306899	68111636	chr12:68111636:A:C	1	53	0.935791	0.0477485	0.114	0.0109	9.188e-26	1.41711e-25	0.390781	1	1	0.394948	1	1	FALSE	0.011586	0.071	0.0131	5.739e-08	TRUE	0	0	.	.	.	intergenic	IFNG-AS1;IFNG	dist=90309;dist=43132	.	.:	YES	-	72507	0.405253	0.405253	35427	0.411044	37080	0.399721	1	64845	1
chr12	66.93-68.62	12_66931797_68618317	IBD	IBD_CD_UC	IBD_CD	rs7133171	68109374	chr12:68109374:T:C	1	53	0.935791	0.0477485	0.114	0.0109	9.188e-26	1.41711e-25	0.390781	1	1	0.394948	1	1	FALSE	0.0113056	0.071	0.0131	5.688e-08	TRUE	0	0	.	.	.	intergenic	IFNG-AS1;IFNG	dist=88047;dist=45394	.	.:	YES	-	72507	0.405315	0.405315	35427	0.411119	37080	0.399771	1	64845	1
chr12	66.93-68.62	12_66931797_68618317	IBD	IBD_CD_UC	IBD_CD	rs11610754	68092807	chr12:68092807:C:G	1	53	0.935791	0.0477485	0.114	0.0109	9.188e-26	1.41711e-25	0.390781	1	1	0.394948	1	1	FALSE	0.0103886	0.0697	0.0133	1.496e-07	FALSE	0.0152774	30.4295	three_method	IBD	UC	intergenic	IFNG-AS1;IFNG	dist=71480;dist=61961	.	.:	YES	-	72507	0.376629	0.376629	35427	0.380003	37080	0.373406	1	64845	1
chr12	66.93-68.62	12_66931797_68618317	IBD	IBD_CD_UC	UC	rs11614178	68114342	chr12:68114342:G:A	1	53	0.935791	0.0477485	0.114	0.0109	9.188e-26	1.41711e-25	0.390781	1	1	0.394948	1	1	FALSE	0.00955031	0.1669	0.0137	5.232e-34	FALSE	0.18894	31.6534	three_method	IBD	UC	intergenic	IFNG-AS1;IFNG	dist=93015;dist=40426	.	.:	YES	-	64036	0.394411	0.394411	24982	0.413078	39054	0.38247	1	57862	1
chr12	66.93-68.62	12_66931797_68618317	IBD	IBD_CD_UC	CD	rs5798894	68107939	chr12:68107939:G:GT	1	53	0.935791	0.0477485	0.114	0.0109	9.188e-26	1.41711e-25	0.390781	1	1	0.394948	1	1	FALSE	0.00918939	0.0711	0.0131	5.502e-08	TRUE	0	0	.	.	.	intergenic	IFNG-AS1;IFNG	dist=86612;dist=46829	.	.:	YES	-	72507	0.405139	0.405139	35427	0.41091	37080	0.399626	1	64845	1
chr12	66.93-68.62	12_66931797_68618317	IBD	IBD_CD_UC	CD	rs1558744	68110812	chr12:68110812:G:A	1	53	0.935791	0.0477485	0.114	0.0109	9.188e-26	1.41711e-25	0.390781	1	1	0.394948	1	1	FALSE	0.00907911	0.07	0.0129	6.377e-08	TRUE	0	0	.	.	.	intergenic	IFNG-AS1;IFNG	dist=89485;dist=43956	.	.:	YES	-	72507	0.409561	0.409561	35427	0.415453	37080	0.403931	1	64845	1
chr12	66.93-68.62	12_66931797_68618317	IBD	IBD_CD_UC	CD	rs7301797	68109110	chr12:68109110:A:G	1	53	0.935791	0.0477485	0.114	0.0109	9.188e-26	1.41711e-25	0.390781	1	1	0.394948	1	1	FALSE	0.00810906	0.0708	0.0131	6.332e-08	TRUE	0	0	.	.	.	intergenic	IFNG-AS1;IFNG	dist=87783;dist=45658	.	.:	YES	-	72507	0.405285	0.405285	35427	0.41107	37080	0.399758	1	64845	1
chr12	66.93-68.62	12_66931797_68618317	IBD	IBD_CD_UC	CD	rs10878749	68113359	chr12:68113359:A:T	1	53	0.935791	0.0477485	0.114	0.0109	9.188e-26	1.41711e-25	0.390781	1	1	0.394948	1	1	FALSE	0.00619858	0.0701	0.0131	8.494e-08	TRUE	0	0	.	.	.	intergenic	IFNG-AS1;IFNG	dist=92032;dist=41409	.	.:	YES	-	72507	0.404074	0.404074	35427	0.409579	37080	0.398814	1	64845	1
chr12	66.93-68.62	12_66931797_68618317	IBD	IBD_CD_UC	CD	rs10878747	68113204	chr12:68113204:G:A	1	53	0.935791	0.0477485	0.114	0.0109	9.188e-26	1.41711e-25	0.390781	1	1	0.394948	1	1	FALSE	0.00619474	0.0701	0.0131	8.774e-08	TRUE	0	0	.	.	.	intergenic	IFNG-AS1;IFNG	dist=91877;dist=41564	.	.:	YES	-	72507	0.403703	0.403703	35427	0.409327	37080	0.39833	1	64845	1
chr12	66.93-68.62	12_66931797_68618317	IBD	IBD_CD_UC	CD	rs11177059	68113688	chr12:68113688:C:T	1	53	0.935791	0.0477485	0.114	0.0109	9.188e-26	1.41711e-25	0.390781	1	1	0.394948	1	1	FALSE	0.00605658	0.0695	0.013	9.846e-08	TRUE	0	0	.	.	.	intergenic	IFNG-AS1;IFNG	dist=92361;dist=41080	.	.:	YES	-	72507	0.40604	0.40604	35427	0.412312	37080	0.400048	1	64845	1
chr12	66.93-68.62	12_66931797_68618317	IBD	IBD_CD_UC	IBD	rs12825700	68099200	chr12:68099200:G:A	1	53	0.935791	0.0477485	0.114	0.0109	9.188e-26	1.41711e-25	0.390781	1	1	0.394948	1	1	FALSE	0.00570271	0.1131	0.0109	3.464e-25	FALSE	0.00373071	30.1331	three_method	IBD	UC	intergenic	IFNG-AS1;IFNG	dist=77873;dist=55568	.	.:	YES	-	102082	0.383817	0.383817	62216	0.3901	39866	0.374011	1	90570	1
chr12	66.93-68.62	12_66931797_68618317	IBD	IBD_CD_UC	CD	rs10878748	68113313	chr12:68113313:A:G	1	53	0.935791	0.0477485	0.114	0.0109	9.188e-26	1.41711e-25	0.390781	1	1	0.394948	1	1	FALSE	0.00529189	0.0697	0.0131	1.005e-07	TRUE	0	0	.	.	.	intergenic	IFNG-AS1;IFNG	dist=91986;dist=41455	.	.:	YES	-	72507	0.40363	0.40363	35427	0.409275	37080	0.398238	1	64845	1
chr12	66.93-68.62	12_66931797_68618317	IBD	IBD_CD_UC	IBD	rs12817473	68103628	chr12:68103628:A:G	1	53	0.935791	0.0477485	0.114	0.0109	9.188e-26	1.41711e-25	0.390781	1	1	0.394948	1	1	FALSE	0.00520742	0.113	0.0109	3.923e-25	FALSE	0.013691	30.4063	three_method	IBD	UC	intergenic	IFNG-AS1;IFNG	dist=82301;dist=51140	.	.:	YES	-	102082	0.383767	0.383767	62216	0.390067	39866	0.373935	1	90570	1
chr12	66.93-68.62	12_66931797_68618317	IBD	IBD_CD_UC	CD	rs11177050	68104205	chr12:68104205:A:G	1	53	0.935791	0.0477485	0.114	0.0109	9.188e-26	1.41711e-25	0.390781	1	1	0.394948	1	1	FALSE	0.0040748	0.0691	0.0131	1.38e-07	TRUE	0	0	.	.	.	intergenic	IFNG-AS1;IFNG	dist=82878;dist=50563	.	.:	YES	-	72507	0.400431	0.400431	35427	0.405281	37080	0.395798	1	64845	1
chr12	66.93-68.62	12_66931797_68618317	IBD	IBD_CD_UC	CD	rs11177049	68104096	chr12:68104096:T:C	1	53	0.935791	0.0477485	0.114	0.0109	9.188e-26	1.41711e-25	0.390781	1	1	0.394948	1	1	FALSE	0.00407317	0.0691	0.0131	1.38e-07	TRUE	0	0	.	.	.	intergenic	IFNG-AS1;IFNG	dist=82769;dist=50672	.	.:	YES	-	72507	0.400457	0.400457	35427	0.40528	37080	0.395849	1	64845	1
chr12	66.93-68.62	12_66931797_68618317	IBD	IBD_CD_UC	CD	rs11610401	68093537	chr12:68093537:T:A	1	53	0.935791	0.0477485	0.114	0.0109	9.188e-26	1.41711e-25	0.390781	1	1	0.394948	1	1	FALSE	0.00404315	0.0691	0.0131	1.37e-07	TRUE	0	0	.	.	.	intergenic	IFNG-AS1;IFNG	dist=72210;dist=61231	.	.:	YES	-	72507	0.40121	0.40121	35427	0.405918	37080	0.396712	1	64845	1
chr12	66.93-68.62	12_66931797_68618317	IBD	IBD_CD_UC	UC	rs11177060	68114496	chr12:68114496:G:A	1	53	0.935791	0.0477485	0.114	0.0109	9.188e-26	1.41711e-25	0.390781	1	1	0.394948	1	1	FALSE	0.00382111	0.1658	0.0137	1.157e-33	FALSE	0.0226452	30.6559	three_method	IBD	UC	intergenic	IFNG-AS1;IFNG	dist=93169;dist=40272	.	.:	YES	-	64036	0.397754	0.397754	24982	0.416891	39054	0.385513	1	57862	1
chr12	119.21-120.21	12_119209120_120209121	IBD	IBD	IBD	rs192890685	119655158	chr12:119655158:C:T	1	7	0.821019	0.238171	0.1257	0.0216	5.688e-09	5.93753e-09	0.0690038	1	1	0.0693037	1	1	TRUE	0.238171	0.1257	0.0216	5.688e-09	TRUE	0	0	.	.	.	intergenic	TMEM233;PRKAB1	dist=12083;dist=12975	.	.:	YES	-	102082	0.0690038	0.0690038	62216	0.0723958	39866	0.0637102	1	90570	1
chr12	119.21-120.21	12_119209120_120209121	IBD	IBD	IBD	rs148475745	119655135	chr12:119655135:G:A	1	7	0.821019	0.238171	0.1257	0.0216	5.688e-09	5.93753e-09	0.0690038	1	1	0.0693037	1	1	FALSE	0.21467	0.1253	0.0216	6.438e-09	TRUE	0	0	.	.	.	intergenic	TMEM233;PRKAB1	dist=12060;dist=12998	.	.:	YES	-	102082	0.0689879	0.0689879	62216	0.0723686	39866	0.0637119	1	90570	1
chr12	119.21-120.21	12_119209120_120209121	IBD	IBD	IBD	rs17485664	119605790	chr12:119605790:T:C	1	7	0.821019	0.238171	0.1257	0.0216	5.688e-09	5.93753e-09	0.0690038	1	1	0.0693037	1	1	FALSE	0.184678	0.1253	0.0217	7.36e-09	TRUE	0	0	.	.	.	intronic	TMEM233	.	.	.:	YES	-	102082	0.0688539	0.0688539	62216	0.0721927	39866	0.0636433	1	90570	1
chr12	119.21-120.21	12_119209120_120209121	IBD	IBD	IBD	rs76548188	119605844	chr12:119605844:G:A	1	7	0.821019	0.238171	0.1257	0.0216	5.688e-09	5.93753e-09	0.0690038	1	1	0.0693037	1	1	FALSE	0.179973	0.1252	0.0217	7.595e-09	TRUE	0	0	.	.	.	intronic	TMEM233	.	.	.:	YES	-	102082	0.0688303	0.0688303	62216	0.0721676	39866	0.0636218	1	90570	1
chr12	119.21-120.21	12_119209120_120209121	IBD	IBD	IBD	rs58105891	119671479	chr12:119671479:AGGCACCTCTTCACAGGAC:A	1	7	0.821019	0.238171	0.1257	0.0216	5.688e-09	5.93753e-09	0.0690038	1	1	0.0693037	1	1	FALSE	0.0732954	0.1094	0.0195	2.098e-08	TRUE	0	0	.	.	.	intronic	PRKAB1	.	.	.:	YES	-	102082	0.0847772	0.0847772	62216	0.0886918	39866	0.078668	1	90570	1
chr12	119.21-120.21	12_119209120_120209121	IBD	IBD	IBD	rs188358766	119708496	chr12:119708496:A:T	1	7	0.821019	0.238171	0.1257	0.0216	5.688e-09	5.93753e-09	0.0690038	1	1	0.0693037	1	1	FALSE	0.0587911	0.1253	0.0225	2.6e-08	TRUE	0	0	.	.	.	intronic	CIT	.	.	.:	YES	-	102082	0.0633031	0.0633031	62216	0.0665756	39866	0.058196	1	90570	1
chr12	119.21-120.21	12_119209120_120209121	IBD	IBD	IBD	rs11064886	119723419	chr12:119723419:T:C	1	7	0.821019	0.238171	0.1257	0.0216	5.688e-09	5.93753e-09	0.0690038	1	1	0.0693037	1	1	FALSE	0.0338943	0.1241	0.0227	4.502e-08	TRUE	0	0	.	.	.	intronic	CIT	.	.	.:	YES	-	102082	0.0613696	0.0613696	62216	0.0646199	39866	0.0562972	1	90570	1
chr13	39.14-43.33	13_39138280_43328617	IBD	IBD	IBD	rs4943780	40441506	chr13:40441506:G:A	1	8	0.987766	0.198516	-0.0861	0.0124	3.854e-12	1.19081e-11	0.232861	1	1	0.233463	1	1	TRUE	0.198516	-0.0861	0.0124	3.854e-12	TRUE	0	0	.	.	.	ncRNA_intronic	LINC00598	.	.	.:	-	-	102483	0.232861	0.232861	62451	0.224011	40032	0.246667	1	91036	1
chr13	39.14-43.33	13_39138280_43328617	IBD	IBD	IBD	rs9603754	40438438	chr13:40438438:C:G	1	8	0.987766	0.198516	-0.0861	0.0124	3.854e-12	1.19081e-11	0.232861	1	1	0.233463	1	1	FALSE	0.186977	-0.086	0.0124	4.045e-12	TRUE	0	0	.	.	.	ncRNA_intronic	LINC00598	.	.	.:	-	-	102483	0.232868	0.232868	62451	0.224027	40032	0.24666	1	91036	1
chr13	39.14-43.33	13_39138280_43328617	IBD	IBD	IBD	rs9594415	40438528	chr13:40438528:G:C	1	8	0.987766	0.198516	-0.0861	0.0124	3.854e-12	1.19081e-11	0.232861	1	1	0.233463	1	1	FALSE	0.168685	-0.0858	0.0124	4.572e-12	TRUE	0	0	.	.	.	ncRNA_intronic	LINC00598	.	.	.:	-	-	102483	0.232949	0.232949	62451	0.2241	40032	0.246751	1	91036	1
chr13	39.14-43.33	13_39138280_43328617	IBD	IBD	IBD	rs9594416	40440787	chr13:40440787:C:G	1	8	0.987766	0.198516	-0.0861	0.0124	3.854e-12	1.19081e-11	0.232861	1	1	0.233463	1	1	FALSE	0.151652	-0.0856	0.0124	4.926e-12	TRUE	0	0	.	.	.	ncRNA_intronic	LINC00598	.	.	.:	-	-	102483	0.23346	0.23346	62451	0.224622	40032	0.247247	1	91036	1
chr13	39.14-43.33	13_39138280_43328617	IBD	IBD	IBD	chr13:40438306:C:CT	40438306	chr13:40438306:C:CT	1	8	0.987766	0.198516	-0.0861	0.0124	3.854e-12	1.19081e-11	0.232861	1	1	0.233463	1	1	FALSE	0.0859444	-0.0852	0.0125	9.061e-12	TRUE	0	0	.	.	.	ncRNA_intronic	LINC00598	.	.	.:	-	-	102483	0.230904	0.230904	62451	0.222243	40032	0.244414	1	91036	1
chr13	39.14-43.33	13_39138280_43328617	IBD	IBD	IBD	rs4941977	40457398	chr13:40457398:C:T	1	8	0.987766	0.198516	-0.0861	0.0124	3.854e-12	1.19081e-11	0.232861	1	1	0.233463	1	1	FALSE	0.074636	-0.0835	0.0123	1.372e-11	TRUE	0	0	.	.	.	ncRNA_intronic	LINC00598	.	.	.:	-	-	102483	0.234433	0.234433	62451	0.225812	40032	0.247883	1	91036	1
chr13	39.14-43.33	13_39138280_43328617	IBD	IBD	IBD	rs9603757	40450295	chr13:40450295:T:C	1	8	0.987766	0.198516	-0.0861	0.0124	3.854e-12	1.19081e-11	0.232861	1	1	0.233463	1	1	FALSE	0.066097	-0.084	0.0124	1.193e-11	TRUE	0	0	.	.	.	ncRNA_intronic	LINC00598	.	.	.:	-	-	102483	0.234064	0.234064	62451	0.225309	40032	0.247724	1	91036	1
chr13	39.14-43.33	13_39138280_43328617	IBD	IBD	IBD	rs941823	40439840	chr13:40439840:T:C	1	8	0.987766	0.198516	-0.0861	0.0124	3.854e-12	1.19081e-11	0.232861	1	1	0.233463	1	1	FALSE	0.0584471	0.083	0.0123	1.233e-11	TRUE	0	0	.	.	.	ncRNA_intronic	LINC00598	.	.	.:	-	-	102483	0.763834	0.236166	62451	0.772711	40032	0.749985	1	91036	1
chr13	39.14-43.33	13_39138280_43328617	IBD	IBD	IBD	rs9532434	39781776	chr13:39781776:T:C	2	26	0.887074	0.0688096	0.0645	0.0112	8.144e-09	1.89331e-08	0.337834	1	1	0.334167	1	1	TRUE	0.0688096	0.0645	0.0112	8.144e-09	TRUE	0	0	.	.	.	intronic	COG6	.	.	.:	YES	-	102483	0.662166	0.337834	62451	0.67239	40032	0.646216	1	91036	1
chr13	39.14-43.33	13_39138280_43328617	IBD	IBD	IBD	rs3000483	39745088	chr13:39745088:T:A	2	26	0.887074	0.0688096	0.0645	0.0112	8.144e-09	1.89331e-08	0.337834	1	1	0.334167	1	1	FALSE	0.0564133	0.0641	0.0112	9.382e-09	TRUE	0	0	.	.	.	intronic	COG6	.	.	.:	YES	-	102483	0.66148	0.33852	62451	0.671356	40032	0.646073	1	91036	1
chr13	39.14-43.33	13_39138280_43328617	IBD	IBD	IBD	rs9532430	39777204	chr13:39777204:A:G	2	26	0.887074	0.0688096	0.0645	0.0112	8.144e-09	1.89331e-08	0.337834	1	1	0.334167	1	1	FALSE	0.0525722	0.064	0.0112	1.066e-08	TRUE	0	0	.	.	.	intronic	COG6	.	.	.:	-	-	102483	0.663322	0.336678	62451	0.67343	40032	0.647556	1	91036	1
chr13	39.14-43.33	13_39138280_43328617	IBD	IBD	IBD	rs9603605	39734170	chr13:39734170:T:C	2	26	0.887074	0.0688096	0.0645	0.0112	8.144e-09	1.89331e-08	0.337834	1	1	0.334167	1	1	FALSE	0.0511955	-0.0639	0.0112	1.104e-08	TRUE	0	0	.	.	.	intronic	COG6	.	.	.:	YES	-	102483	0.329445	0.329445	62451	0.319745	40032	0.344578	1	91036	1
chr13	39.14-43.33	13_39138280_43328617	IBD	IBD	IBD	rs9548932	39779093	chr13:39779093:G:T	2	26	0.887074	0.0688096	0.0645	0.0112	8.144e-09	1.89331e-08	0.337834	1	1	0.334167	1	1	FALSE	0.0501907	0.0639	0.0112	1.117e-08	TRUE	0	0	.	.	.	intronic	COG6	.	.	.:	-	-	102483	0.663238	0.336762	62451	0.673338	40032	0.647482	1	91036	1
chr13	39.14-43.33	13_39138280_43328617	IBD	IBD	IBD	rs9943	39752145	chr13:39752145:A:G	2	26	0.887074	0.0688096	0.0645	0.0112	8.144e-09	1.89331e-08	0.337834	1	1	0.334167	1	1	FALSE	0.0492696	-0.0633	0.0111	1.364e-08	TRUE	0	0	.	.	.	UTR3	COG6	NM_020751:c.*1052A>G	.	.:	YES	-	102483	0.331789	0.331789	62451	0.322024	40032	0.347024	1	91036	1
chr13	39.14-43.33	13_39138280_43328617	IBD	IBD	IBD	rs9603608	39744682	chr13:39744682:A:C	2	26	0.887074	0.0688096	0.0645	0.0112	8.144e-09	1.89331e-08	0.337834	1	1	0.334167	1	1	FALSE	0.0465083	-0.0632	0.0111	1.451e-08	TRUE	0	0	.	.	.	intronic	COG6	.	.	.:	YES	-	102483	0.331681	0.331681	62451	0.321889	40032	0.346956	1	91036	1
chr13	39.14-43.33	13_39138280_43328617	IBD	IBD	IBD	rs9603603	39726191	chr13:39726191:T:G	2	26	0.887074	0.0688096	0.0645	0.0112	8.144e-09	1.89331e-08	0.337834	1	1	0.334167	1	1	FALSE	0.0457198	-0.0628	0.0111	1.542e-08	TRUE	0	0	.	.	.	intronic	COG6	.	.	.:	YES	-	102483	0.346607	0.346607	62451	0.336626	40032	0.362178	1	91036	1
chr13	39.14-43.33	13_39138280_43328617	IBD	IBD	IBD	rs7993214	39776775	chr13:39776775:T:C	2	26	0.887074	0.0688096	0.0645	0.0112	8.144e-09	1.89331e-08	0.337834	1	1	0.334167	1	1	FALSE	0.0446288	0.063	0.0111	1.618e-08	TRUE	0	0	.	.	.	intronic	COG6	.	.	.:	-	-	102483	0.664516	0.335484	62451	0.674168	40032	0.649459	1	91036	1
chr13	39.14-43.33	13_39138280_43328617	IBD	IBD	IBD	rs9532433	39778534	chr13:39778534:C:A	2	26	0.887074	0.0688096	0.0645	0.0112	8.144e-09	1.89331e-08	0.337834	1	1	0.334167	1	1	FALSE	0.0438984	0.0636	0.0112	1.311e-08	TRUE	0	0	.	.	.	intronic	COG6	.	.	.:	-	-	102483	0.66274	0.33726	62451	0.672845	40032	0.646974	1	91036	1
chr13	39.14-43.33	13_39138280_43328617	IBD	IBD	IBD	rs34270626	39779253	chr13:39779253:G:GT	2	26	0.887074	0.0688096	0.0645	0.0112	8.144e-09	1.89331e-08	0.337834	1	1	0.334167	1	1	FALSE	0.043299	0.0636	0.0112	1.29e-08	TRUE	0	0	.	.	.	intronic	COG6	.	.	.:	-	-	102483	0.663259	0.336741	62451	0.673347	40032	0.647521	1	91036	1
chr13	39.14-43.33	13_39138280_43328617	IBD	IBD	IBD	rs28635831	39745817	chr13:39745817:A:G	2	26	0.887074	0.0688096	0.0645	0.0112	8.144e-09	1.89331e-08	0.337834	1	1	0.334167	1	1	FALSE	0.0412222	-0.063	0.0111	1.64e-08	TRUE	0	0	.	.	.	intronic	COG6	.	.	.:	YES	-	102483	0.331505	0.331505	62451	0.321723	40032	0.346766	1	91036	1
chr13	39.14-43.33	13_39138280_43328617	IBD	IBD	IBD	rs34394770	39759232	chr13:39759232:T:C	2	26	0.887074	0.0688096	0.0645	0.0112	8.144e-09	1.89331e-08	0.337834	1	1	0.334167	1	1	FALSE	0.0384359	-0.0627	0.0111	1.801e-08	TRUE	0	0	.	.	.	intronic	COG6	.	.	.:	-	-	102483	0.329668	0.329668	62451	0.320099	40032	0.344597	1	91036	1
chr13	39.14-43.33	13_39138280_43328617	IBD	IBD	IBD	rs35623045	39725705	chr13:39725705:ATAG:A	2	26	0.887074	0.0688096	0.0645	0.0112	8.144e-09	1.89331e-08	0.337834	1	1	0.334167	1	1	FALSE	0.0376009	-0.0631	0.0112	1.93e-08	TRUE	0	0	.	.	.	intronic	COG6	.	.	.:	YES	-	102483	0.324193	0.324193	62451	0.314773	40032	0.33889	1	91036	1
chr13	39.14-43.33	13_39138280_43328617	IBD	IBD	IBD	rs35740791	39767411	chr13:39767411:AT:A	2	26	0.887074	0.0688096	0.0645	0.0112	8.144e-09	1.89331e-08	0.337834	1	1	0.334167	1	1	FALSE	0.03478	-0.0631	0.0112	1.582e-08	TRUE	0	0	.	.	.	intronic	COG6	.	.	.:	-	-	102483	0.328621	0.328621	62451	0.318845	40032	0.343871	1	91036	1
chr13	39.14-43.33	13_39138280_43328617	IBD	IBD	IBD	rs7319041	39771219	chr13:39771219:G:A	2	26	0.887074	0.0688096	0.0645	0.0112	8.144e-09	1.89331e-08	0.337834	1	1	0.334167	1	1	FALSE	0.0280748	-0.0627	0.0112	1.972e-08	TRUE	0	0	.	.	.	intronic	COG6	.	.	.:	-	-	102483	0.330479	0.330479	62451	0.320662	40032	0.345794	1	91036	1
chr13	39.14-43.33	13_39138280_43328617	IBD	IBD	IBD	rs12872801	39780063	chr13:39780063:C:T	2	26	0.887074	0.0688096	0.0645	0.0112	8.144e-09	1.89331e-08	0.337834	1	1	0.334167	1	1	FALSE	0.0252963	-0.0626	0.0112	2.138e-08	TRUE	0	0	.	.	.	intronic	COG6	.	.	.:	-	-	102483	0.329369	0.329369	62451	0.319266	40032	0.345131	1	91036	1
chr13	39.14-43.33	13_39138280_43328617	IBD	IBD	IBD	rs9603612	39760715	chr13:39760715:C:G	2	26	0.887074	0.0688096	0.0645	0.0112	8.144e-09	1.89331e-08	0.337834	1	1	0.334167	1	1	FALSE	0.0249859	-0.0619	0.0111	2.825e-08	TRUE	0	0	.	.	.	intronic	COG6	.	.	.:	-	-	102483	0.331186	0.331186	62451	0.321441	40032	0.346389	1	91036	1
chr13	39.14-43.33	13_39138280_43328617	IBD	IBD	IBD	rs7320598	39771329	chr13:39771329:C:T	2	26	0.887074	0.0688096	0.0645	0.0112	8.144e-09	1.89331e-08	0.337834	1	1	0.334167	1	1	FALSE	0.0244045	-0.0624	0.0112	2.288e-08	TRUE	0	0	.	.	.	intronic	COG6	.	.	.:	-	-	102483	0.33019	0.33019	62451	0.320409	40032	0.345447	1	91036	1
chr13	39.14-43.33	13_39138280_43328617	IBD	IBD	IBD	rs12876235	39776957	chr13:39776957:T:G	2	26	0.887074	0.0688096	0.0645	0.0112	8.144e-09	1.89331e-08	0.337834	1	1	0.334167	1	1	FALSE	0.0240761	-0.0624	0.0112	2.337e-08	TRUE	0	0	.	.	.	intronic	COG6	.	.	.:	-	-	102483	0.330028	0.330028	62451	0.320003	40032	0.345668	1	91036	1
chr13	39.14-43.33	13_39138280_43328617	IBD	IBD	IBD	rs9603616	39793932	chr13:39793932:C:T	2	26	0.887074	0.0688096	0.0645	0.0112	8.144e-09	1.89331e-08	0.337834	1	1	0.334167	1	1	FALSE	0.0222733	-0.0622	0.0112	2.614e-08	TRUE	0	0	.	.	.	intergenic	COG6;LINC00332	dist=2266;dist=387877	.	.:	-	-	102483	0.332701	0.332701	62451	0.322647	40032	0.348385	1	91036	1
chr13	39.14-43.33	13_39138280_43328617	IBD	IBD	IBD	rs8002731	39788092	chr13:39788092:A:C	2	26	0.887074	0.0688096	0.0645	0.0112	8.144e-09	1.89331e-08	0.337834	1	1	0.334167	1	1	FALSE	0.0216076	-0.0622	0.0112	2.626e-08	TRUE	0	0	.	.	.	intronic	COG6	.	.	.:	YES	-	102483	0.331745	0.331745	62451	0.321626	40032	0.34753	1	91036	1
chr13	39.14-43.33	13_39138280_43328617	IBD	IBD	IBD	rs12875311	39768420	chr13:39768420:G:A	2	26	0.887074	0.0688096	0.0645	0.0112	8.144e-09	1.89331e-08	0.337834	1	1	0.334167	1	1	FALSE	0.0210028	-0.0621	0.0112	2.62e-08	TRUE	0	0	.	.	.	intronic	COG6	.	.	.:	-	-	102483	0.330991	0.330991	62451	0.321213	40032	0.346245	1	91036	1
chr13	39.14-43.33	13_39138280_43328617	IBD	IBD	IBD	rs7986796	39776927	chr13:39776927:G:T	2	26	0.887074	0.0688096	0.0645	0.0112	8.144e-09	1.89331e-08	0.337834	1	1	0.334167	1	1	FALSE	0.0206689	0.0604	0.011	4.263e-08	TRUE	0	0	.	.	.	intronic	COG6	.	.	.:	-	-	102483	0.636658	0.363342	62451	0.64601	40032	0.62207	1	91036	1
chr13	39.14-43.33	13_39138280_43328617	IBD	IBD	IBD	rs11618582	39794307	chr13:39794307:A:G	2	26	0.887074	0.0688096	0.0645	0.0112	8.144e-09	1.89331e-08	0.337834	1	1	0.334167	1	1	FALSE	0.0195729	-0.0619	0.0112	3.022e-08	TRUE	0	0	.	.	.	intergenic	COG6;LINC00332	dist=2641;dist=387502	.	.:	-	-	102483	0.332888	0.332888	62451	0.322893	40032	0.348481	1	91036	1
chr13	39.14-43.33	13_39138280_43328617	IBD	IBD	IBD	rs9594366	39794464	chr13:39794464:C:T	2	26	0.887074	0.0688096	0.0645	0.0112	8.144e-09	1.89331e-08	0.337834	1	1	0.334167	1	1	FALSE	0.0173993	-0.0617	0.0112	3.308e-08	TRUE	0	0	.	.	.	intergenic	COG6;LINC00332	dist=2798;dist=387345	.	.:	-	-	102483	0.332635	0.332635	62451	0.322624	40032	0.348251	1	91036	1
chr13	39.14-43.33	13_39138280_43328617	IBD	IBD	IBD	rs73185508	40222015	chr13:40222015:G:A	3	8	0.82624	0.657274	-0.1506	0.026	6.789e-09	8.71621e-09	0.041787	1	1	0.048501	1	1	TRUE	0.657274	-0.1506	0.026	6.789e-09	TRUE	0	0	.	.	.	intergenic	LINC00548;LINC00598	dist=1513;dist=125119	.	.:	YES	-	102483	0.041787	0.041787	62451	0.0385028	40032	0.0469105	1	91036	1
chr13	39.14-43.33	13_39138280_43328617	IBD	IBD	IBD	rs117136834	40252229	chr13:40252229:G:A	3	8	0.82624	0.657274	-0.1506	0.026	6.789e-09	8.71621e-09	0.041787	1	1	0.048501	1	1	FALSE	0.0670004	-0.1337	0.0244	4.257e-08	TRUE	0	0	.	.	.	intergenic	LINC00548;LINC00598	dist=31727;dist=94905	.	.:	YES	-	102483	0.0476094	0.0476094	62451	0.043998	40032	0.0532434	1	91036	1
chr13	39.14-43.33	13_39138280_43328617	IBD	IBD	IBD	rs147135752	40272614	chr13:40272614:GTCA:G	3	8	0.82624	0.657274	-0.1506	0.026	6.789e-09	8.71621e-09	0.041787	1	1	0.048501	1	1	FALSE	0.050838	-0.1315	0.0242	5.351e-08	TRUE	0	0	.	.	.	intergenic	LINC00548;LINC00598	dist=52112;dist=74517	.	.:	YES	-	102483	0.0490572	0.0490572	62451	0.0457887	40032	0.054156	1	91036	1
chr13	39.14-43.33	13_39138280_43328617	IBD	IBD	IBD	rs73185587	40264624	chr13:40264624:T:A	3	8	0.82624	0.657274	-0.1506	0.026	6.789e-09	8.71621e-09	0.041787	1	1	0.048501	1	1	FALSE	0.0439366	-0.1291	0.0239	7.034e-08	TRUE	0	0	.	.	.	intergenic	LINC00548;LINC00598	dist=44122;dist=82510	.	.:	YES	-	102483	0.0494982	0.0494982	62451	0.046102	40032	0.0547964	1	91036	1
chr13	39.14-43.33	13_39138280_43328617	IBD	IBD	IBD	rs73185575	40258000	chr13:40258000:T:C	3	8	0.82624	0.657274	-0.1506	0.026	6.789e-09	8.71621e-09	0.041787	1	1	0.048501	1	1	FALSE	0.0428519	-0.129	0.0239	7.161e-08	TRUE	0	0	.	.	.	intergenic	LINC00548;LINC00598	dist=37498;dist=89134	.	.:	YES	-	102483	0.0495096	0.0495096	62451	0.0461187	40032	0.0547994	1	91036	1
chr13	39.14-43.33	13_39138280_43328617	IBD	IBD	IBD	rs73185585	40264124	chr13:40264124:A:G	3	8	0.82624	0.657274	-0.1506	0.026	6.789e-09	8.71621e-09	0.041787	1	1	0.048501	1	1	FALSE	0.0428381	-0.129	0.0239	7.113e-08	TRUE	0	0	.	.	.	intergenic	LINC00548;LINC00598	dist=43622;dist=83010	.	.:	YES	-	102483	0.0495106	0.0495106	62451	0.0461165	40032	0.0548055	1	91036	1
chr13	39.14-43.33	13_39138280_43328617	IBD	IBD	IBD	rs75951837	40263763	chr13:40263763:C:G	3	8	0.82624	0.657274	-0.1506	0.026	6.789e-09	8.71621e-09	0.041787	1	1	0.048501	1	1	FALSE	0.040129	-0.1287	0.0239	7.553e-08	TRUE	0	0	.	.	.	intergenic	LINC00548;LINC00598	dist=43261;dist=83371	.	.:	YES	-	102483	0.0495326	0.0495326	62451	0.0461364	40032	0.0548307	1	91036	1
chr13	39.14-43.33	13_39138280_43328617	IBD	IBD	IBD	rs73185561	40251603	chr13:40251603:A:G	3	8	0.82624	0.657274	-0.1506	0.026	6.789e-09	8.71621e-09	0.041787	1	1	0.048501	1	1	FALSE	0.0306751	-0.1252	0.0236	1.103e-07	TRUE	0	0	.	.	.	intergenic	LINC00548;LINC00598	dist=31101;dist=95531	.	.:	YES	-	102483	0.0515037	0.0515037	62451	0.0481962	40032	0.0566634	1	91036	1
chr13	43.41-44.41	13_43410570_44410571	CD	IBD_CD	IBD_CD	rs9316058	43910940	chr13:43910940:G:C	1	10	0.974472	0.15546	0.144	0.0151	1.318e-21	1.56472e-21	0.244924	1	1	0.247893	1	1	TRUE	0.15546	0.144	0.0151	1.318e-21	FALSE	0.14956	18.8501	three_method	CD	CD	intergenic	LACC1;NRAD1	dist=17008;dist=111395	.	.:	YES	-	72780	0.244924	0.244924	35534	0.267822	37246	0.223077	1	65207	1
chr13	43.41-44.41	13_43410570_44410571	CD	IBD_CD	IBD_CD	rs7995004	43904684	chr13:43904684:C:T	1	10	0.974472	0.15546	0.144	0.0151	1.318e-21	1.56472e-21	0.244924	1	1	0.247893	1	1	FALSE	0.141848	0.1436	0.0151	1.496e-21	TRUE	0	0	.	.	.	intergenic	LACC1;NRAD1	dist=10752;dist=117651	.	.:	YES	-	72780	0.245158	0.245158	35534	0.268177	37246	0.223197	1	65207	1
chr13	43.41-44.41	13_43410570_44410571	CD	IBD_CD	IBD_CD	rs6561151	43910570	chr13:43910570:G:A	1	10	0.974472	0.15546	0.144	0.0151	1.318e-21	1.56472e-21	0.244924	1	1	0.247893	1	1	FALSE	0.141108	0.1439	0.0151	1.414e-21	FALSE	0.207599	18.982	three_method	CD	CD	intergenic	LACC1;NRAD1	dist=16638;dist=111765	.	.:	YES	-	72780	0.244927	0.244927	35534	0.26781	37246	0.223097	1	65207	1
chr13	43.41-44.41	13_43410570_44410571	CD	IBD_CD	IBD_CD	rs9316059	43912653	chr13:43912653:A:T	1	10	0.974472	0.15546	0.144	0.0151	1.318e-21	1.56472e-21	0.244924	1	1	0.247893	1	1	FALSE	0.132507	0.1443	0.0151	1.087e-21	FALSE	0.186711	18.8676	three_method	CD	CD	intergenic	LACC1;NRAD1	dist=18721;dist=109682	.	.:	YES	-	72780	0.244796	0.244796	35534	0.267704	37246	0.222941	1	65207	1
chr13	43.41-44.41	13_43410570_44410571	CD	IBD_CD	IBD_CD	rs1373904	43901262	chr13:43901262:A:G	1	10	0.974472	0.15546	0.144	0.0151	1.318e-21	1.56472e-21	0.244924	1	1	0.247893	1	1	FALSE	0.0908099	0.1425	0.015	2.118e-21	FALSE	0.110809	19.1282	three_method	CD	CD	intergenic	LACC1;NRAD1	dist=7330;dist=121073	.	.:	-	-	72780	0.247299	0.247299	35534	0.270365	37246	0.225293	1	65207	1
chr13	43.41-44.41	13_43410570_44410571	CD	IBD_CD	IBD_CD	rs2121033	43900916	chr13:43900916:C:G	1	10	0.974472	0.15546	0.144	0.0151	1.318e-21	1.56472e-21	0.244924	1	1	0.247893	1	1	FALSE	0.0831516	0.1424	0.015	2.238e-21	FALSE	0.111419	19.1493	three_method	CD	CD	intergenic	LACC1;NRAD1	dist=6984;dist=121419	.	.:	-	-	72780	0.247186	0.247186	35534	0.270234	37246	0.225198	1	65207	1
chr13	43.41-44.41	13_43410570_44410571	CD	IBD_CD	IBD_CD	rs1932990	43886106	chr13:43886106:C:T	1	10	0.974472	0.15546	0.144	0.0151	1.318e-21	1.56472e-21	0.244924	1	1	0.247893	1	1	FALSE	0.0726704	0.1419	0.0149	1.266e-21	FALSE	0.0477898	19.0487	three_method	CD	CD	intronic	LACC1	.	.	.:	YES	-	72780	0.251084	0.251084	35534	0.274387	37246	0.228852	1	65207	1
chr13	43.41-44.41	13_43410570_44410571	CD	IBD_CD	CD	rs3764147	43883789	chr13:43883789:A:G	1	10	0.974472	0.15546	0.144	0.0151	1.318e-21	1.56472e-21	0.244924	1	1	0.247893	1	1	FALSE	0.071863	0.1404	0.0147	1.627e-21	FALSE	0.0544004	19.082	three_method	CD	CD	exonic	LACC1	.	nonsynonymous_SNV	LACC1:I254V	YES	LACC1:I254V	72780	0.253065	0.253065	35534	0.276514	37246	0.230693	1	65207	1
chr13	43.41-44.41	13_43410570_44410571	CD	IBD_CD	IBD_CD	rs2121034	43899730	chr13:43899730:G:T	1	10	0.974472	0.15546	0.144	0.0151	1.318e-21	1.56472e-21	0.244924	1	1	0.247893	1	1	FALSE	0.0590419	0.1414	0.0149	2.14e-21	FALSE	0.037886	18.8947	three_method	CD	CD	intergenic	LACC1;NRAD1	dist=5798;dist=122605	.	.:	YES	-	72780	0.2514	0.2514	35534	0.274663	37246	0.229207	1	65207	1
chr13	43.41-44.41	13_43410570_44410571	CD	IBD_CD	IBD	rs9567307	43897741	chr13:43897741:A:G	1	10	0.974472	0.15546	0.144	0.0151	1.318e-21	1.56472e-21	0.244924	1	1	0.247893	1	1	FALSE	0.0164582	0.0858	0.0124	4.478e-12	TRUE	0	0	.	.	.	intergenic	LACC1;NRAD1	dist=3809;dist=124594	.	.:	YES	-	102483	0.249094	0.249094	62451	0.261875	40032	0.229157	1	91036	1
chr13	98.67-99.97	13_98671454_99966008	IBD	IBD	IBD	rs12864099	99177057	chr13:99177057:G:A	1	65	0.82253	0.0600921	-0.0783	0.0128	8.703e-10	9.58927e-10	0.21606	1	1	0.219673	1	1	TRUE	0.0600921	-0.0783	0.0128	8.703e-10	TRUE	0	0	.	.	.	intergenic	DOCK9-DT;UBAC2-AS1	dist=88432;dist=19317	.	.:	YES	-	102483	0.21606	0.21606	62451	0.213318	40032	0.220338	1	91036	1
chr13	98.67-99.97	13_98671454_99966008	IBD	IBD	IBD	rs9557178	99208107	chr13:99208107:C:A	1	65	0.82253	0.0600921	-0.0783	0.0128	8.703e-10	9.58927e-10	0.21606	1	1	0.219673	1	1	FALSE	0.0405652	-0.0775	0.0128	1.365e-09	TRUE	0	0	.	.	.	intronic	UBAC2	.	.	.:	YES	-	102483	0.215849	0.215849	62451	0.213131	40032	0.22009	1	91036	1
chr13	98.67-99.97	13_98671454_99966008	IBD	IBD	IBD	rs9557189	99267626	chr13:99267626:A:G	1	65	0.82253	0.0600921	-0.0783	0.0128	8.703e-10	9.58927e-10	0.21606	1	1	0.219673	1	1	FALSE	0.037941	-0.0767	0.0127	1.719e-09	TRUE	0	0	.	.	.	intronic	UBAC2	.	.	.:	YES	-	102483	0.216586	0.216586	62451	0.213925	40032	0.220736	1	91036	1
chr13	98.67-99.97	13_98671454_99966008	IBD	IBD	IBD	rs12869170	99231061	chr13:99231061:C:A	1	65	0.82253	0.0600921	-0.0783	0.0128	8.703e-10	9.58927e-10	0.21606	1	1	0.219673	1	1	FALSE	0.0366517	-0.0769	0.0127	1.596e-09	TRUE	0	0	.	.	.	intronic	UBAC2	.	.	.:	YES	-	102483	0.217917	0.217917	62451	0.215142	40032	0.222245	1	91036	1
chr13	98.67-99.97	13_98671454_99966008	IBD	IBD	IBD	rs11618948	99239128	chr13:99239128:C:G	1	65	0.82253	0.0600921	-0.0783	0.0128	8.703e-10	9.58927e-10	0.21606	1	1	0.219673	1	1	FALSE	0.0360226	-0.0766	0.0127	1.904e-09	TRUE	0	0	.	.	.	intronic	UBAC2	.	.	.:	YES	-	102483	0.216789	0.216789	62451	0.214142	40032	0.220919	1	91036	1
chr13	98.67-99.97	13_98671454_99966008	IBD	IBD	IBD	rs35595586	99246499	chr13:99246499:T:TG	1	65	0.82253	0.0600921	-0.0783	0.0128	8.703e-10	9.58927e-10	0.21606	1	1	0.219673	1	1	FALSE	0.032634	-0.077	0.0128	1.587e-09	TRUE	0	0	.	.	.	intronic	UBAC2	.	.	.:	YES	-	102483	0.216634	0.216634	62451	0.213979	40032	0.220776	1	91036	1
chr13	98.67-99.97	13_98671454_99966008	IBD	IBD	IBD	rs9557176	99199550	chr13:99199550:G:C	1	65	0.82253	0.0600921	-0.0783	0.0128	8.703e-10	9.58927e-10	0.21606	1	1	0.219673	1	1	FALSE	0.0312268	-0.0769	0.0128	1.704e-09	TRUE	0	0	.	.	.	ncRNA_intronic	UBAC2-AS1	.	.	.:	YES	-	102483	0.216327	0.216327	62451	0.213605	40032	0.220572	1	91036	1
chr13	98.67-99.97	13_98671454_99966008	IBD	IBD	IBD	rs11069358	99216644	chr13:99216644:A:G	1	65	0.82253	0.0600921	-0.0783	0.0128	8.703e-10	9.58927e-10	0.21606	1	1	0.219673	1	1	FALSE	0.0282799	-0.0767	0.0128	1.852e-09	TRUE	0	0	.	.	.	intronic	UBAC2	.	.	.:	YES	-	102483	0.216493	0.216493	62451	0.213831	40032	0.220648	1	91036	1
chr13	98.67-99.97	13_98671454_99966008	IBD	IBD	IBD	rs34647286	99212998	chr13:99212998:G:A	1	65	0.82253	0.0600921	-0.0783	0.0128	8.703e-10	9.58927e-10	0.21606	1	1	0.219673	1	1	FALSE	0.027015	-0.0766	0.0128	1.97e-09	TRUE	0	0	.	.	.	intronic	UBAC2	.	.	.:	YES	-	102483	0.216329	0.216329	62451	0.213677	40032	0.220467	1	91036	1
chr13	98.67-99.97	13_98671454_99966008	IBD	IBD	IBD	rs35551384	99180588	chr13:99180588:GCTAA:G	1	65	0.82253	0.0600921	-0.0783	0.0128	8.703e-10	9.58927e-10	0.21606	1	1	0.219673	1	1	FALSE	0.0269747	-0.0766	0.0128	2.023e-09	TRUE	0	0	.	.	.	intergenic	DOCK9-DT;UBAC2-AS1	dist=91963;dist=15782	.	.:	YES	-	102483	0.215864	0.215864	62451	0.213142	40032	0.22011	1	91036	1
chr13	98.67-99.97	13_98671454_99966008	IBD	IBD	IBD	rs9554576	99243010	chr13:99243010:G:A	1	65	0.82253	0.0600921	-0.0783	0.0128	8.703e-10	9.58927e-10	0.21606	1	1	0.219673	1	1	FALSE	0.0244688	-0.0764	0.0128	2.193e-09	TRUE	0	0	.	.	.	intronic	UBAC2	.	.	.:	YES	-	102483	0.215425	0.215425	62451	0.212785	40032	0.219543	1	91036	1
chr13	98.67-99.97	13_98671454_99966008	IBD	IBD	IBD	rs9554577	99248453	chr13:99248453:G:A	1	65	0.82253	0.0600921	-0.0783	0.0128	8.703e-10	9.58927e-10	0.21606	1	1	0.219673	1	1	FALSE	0.0237218	-0.0763	0.0128	2.182e-09	TRUE	0	0	.	.	.	intronic	UBAC2	.	.	.:	YES	-	102483	0.216389	0.216389	62451	0.213753	40032	0.2205	1	91036	1
chr13	98.67-99.97	13_98671454_99966008	IBD	IBD	IBD	rs9557194	99300036	chr13:99300036:A:G	1	65	0.82253	0.0600921	-0.0783	0.0128	8.703e-10	9.58927e-10	0.21606	1	1	0.219673	1	1	FALSE	0.023531	-0.0757	0.0127	2.753e-09	TRUE	0	0	.	.	.	intronic	GPR183;UBAC2	.	.	.:	YES	-	102483	0.216758	0.216758	62451	0.214162	40032	0.22081	1	91036	1
chr13	98.67-99.97	13_98671454_99966008	IBD	IBD	IBD	rs11620194	99266212	chr13:99266212:C:T	1	65	0.82253	0.0600921	-0.0783	0.0128	8.703e-10	9.58927e-10	0.21606	1	1	0.219673	1	1	FALSE	0.0232684	-0.0757	0.0127	2.941e-09	TRUE	0	0	.	.	.	intronic	UBAC2	.	.	.:	YES	-	102483	0.216341	0.216341	62451	0.213758	40032	0.22037	1	91036	1
chr13	98.67-99.97	13_98671454_99966008	IBD	IBD	IBD	rs9554568	99188621	chr13:99188621:G:A	1	65	0.82253	0.0600921	-0.0783	0.0128	8.703e-10	9.58927e-10	0.21606	1	1	0.219673	1	1	FALSE	0.0226094	-0.0762	0.0128	2.441e-09	TRUE	0	0	.	.	.	intergenic	DOCK9-DT;UBAC2-AS1	dist=99996;dist=7753	.	.:	YES	-	102483	0.216531	0.216531	62451	0.213878	40032	0.22067	1	91036	1
chr13	98.67-99.97	13_98671454_99966008	IBD	IBD	IBD	rs3181718	99294599	chr13:99294599:C:T	1	65	0.82253	0.0600921	-0.0783	0.0128	8.703e-10	9.58927e-10	0.21606	1	1	0.219673	1	1	FALSE	0.0216672	-0.0761	0.0128	2.427e-09	TRUE	0	0	.	.	.	UTR3	GPR183	NM_004951:c.*461G>A	.	.:	YES	-	102483	0.216105	0.216105	62451	0.213529	40032	0.220125	1	91036	1
chr13	98.67-99.97	13_98671454_99966008	IBD	IBD	IBD	rs9585032	99282927	chr13:99282927:C:G	1	65	0.82253	0.0600921	-0.0783	0.0128	8.703e-10	9.58927e-10	0.21606	1	1	0.219673	1	1	FALSE	0.0208762	-0.0755	0.0127	3.02e-09	TRUE	0	0	.	.	.	intronic	UBAC2	.	.	.:	YES	-	102483	0.217255	0.217255	62451	0.214544	40032	0.221486	1	91036	1
chr13	98.67-99.97	13_98671454_99966008	IBD	IBD	IBD	rs9557192	99291911	chr13:99291911:A:G	1	65	0.82253	0.0600921	-0.0783	0.0128	8.703e-10	9.58927e-10	0.21606	1	1	0.219673	1	1	FALSE	0.0205486	-0.0754	0.0127	3.255e-09	TRUE	0	0	.	.	.	intronic	UBAC2	.	.	.:	YES	-	102483	0.216891	0.216891	62451	0.21428	40032	0.220965	1	91036	1
chr13	98.67-99.97	13_98671454_99966008	IBD	IBD	IBD	chr13:99335378:GT:G	99335378	chr13:99335378:GT:G	1	65	0.82253	0.0600921	-0.0783	0.0128	8.703e-10	9.58927e-10	0.21606	1	1	0.219673	1	1	FALSE	0.0178354	-0.0744	0.0126	3.338e-09	TRUE	0	0	.	.	.	intronic	UBAC2	.	.	.:	YES	-	102483	0.230872	0.230872	62451	0.227633	40032	0.235923	1	91036	1
chr13	98.67-99.97	13_98671454_99966008	IBD	IBD	IBD	rs12864373	99236844	chr13:99236844:T:A	1	65	0.82253	0.0600921	-0.0783	0.0128	8.703e-10	9.58927e-10	0.21606	1	1	0.219673	1	1	FALSE	0.0172987	-0.0756	0.0128	3.058e-09	TRUE	0	0	.	.	.	intronic	UBAC2	.	.	.:	YES	-	102483	0.21627	0.21627	62451	0.213718	40032	0.220249	1	91036	1
chr13	98.67-99.97	13_98671454_99966008	IBD	IBD	IBD	rs9557190	99271614	chr13:99271614:A:T	1	65	0.82253	0.0600921	-0.0783	0.0128	8.703e-10	9.58927e-10	0.21606	1	1	0.219673	1	1	FALSE	0.0165003	-0.0755	0.0128	3.329e-09	TRUE	0	0	.	.	.	intronic	UBAC2	.	.	.:	YES	-	102483	0.216149	0.216149	62451	0.213575	40032	0.220167	1	91036	1
chr13	98.67-99.97	13_98671454_99966008	IBD	IBD	IBD	rs9557181	99241905	chr13:99241905:C:T	1	65	0.82253	0.0600921	-0.0783	0.0128	8.703e-10	9.58927e-10	0.21606	1	1	0.219673	1	1	FALSE	0.0164813	-0.0761	0.0129	3.268e-09	TRUE	0	0	.	.	.	intronic	UBAC2	.	.	.:	YES	-	102483	0.214117	0.214117	62451	0.211633	40032	0.21799	1	91036	1
chr13	98.67-99.97	13_98671454_99966008	IBD	IBD	IBD	rs1927729	99303544	chr13:99303544:A:G	1	65	0.82253	0.0600921	-0.0783	0.0128	8.703e-10	9.58927e-10	0.21606	1	1	0.219673	1	1	FALSE	0.0160702	-0.0749	0.0127	4.091e-09	TRUE	0	0	.	.	.	intronic	GPR183;UBAC2	.	.	.:	YES	-	102483	0.217079	0.217079	62451	0.214525	40032	0.221063	1	91036	1
chr13	98.67-99.97	13_98671454_99966008	IBD	IBD	IBD	rs7332472	99292127	chr13:99292127:C:G	1	65	0.82253	0.0600921	-0.0783	0.0128	8.703e-10	9.58927e-10	0.21606	1	1	0.219673	1	1	FALSE	0.0156288	-0.0748	0.0127	4.352e-09	TRUE	0	0	.	.	.	intronic	UBAC2	.	.	.:	YES	-	102483	0.216909	0.216909	62451	0.214356	40032	0.220891	1	91036	1
chr13	98.67-99.97	13_98671454_99966008	IBD	IBD	IBD	rs12857217	99264182	chr13:99264182:C:T	1	65	0.82253	0.0600921	-0.0783	0.0128	8.703e-10	9.58927e-10	0.21606	1	1	0.219673	1	1	FALSE	0.0153405	-0.0753	0.0128	3.603e-09	TRUE	0	0	.	.	.	intronic	UBAC2	.	.	.:	YES	-	102483	0.216004	0.216004	62451	0.213408	40032	0.220055	1	91036	1
chr13	98.67-99.97	13_98671454_99966008	IBD	IBD	IBD	rs3742130	99255087	chr13:99255087:G:A	1	65	0.82253	0.0600921	-0.0783	0.0128	8.703e-10	9.58927e-10	0.21606	1	1	0.219673	1	1	FALSE	0.0149254	-0.0754	0.0128	3.629e-09	TRUE	0	0	.	.	.	exonic	GPR18	.	synonymous_SNV	GPR18:N262N	YES	-	102483	0.214586	0.214586	62451	0.211955	40032	0.218691	1	91036	1
chr13	98.67-99.97	13_98671454_99966008	IBD	IBD	IBD	rs9582290	99284206	chr13:99284206:A:G	1	65	0.82253	0.0600921	-0.0783	0.0128	8.703e-10	9.58927e-10	0.21606	1	1	0.219673	1	1	FALSE	0.0142695	-0.0746	0.0127	4.739e-09	TRUE	0	0	.	.	.	intronic	UBAC2	.	.	.:	YES	-	102483	0.216852	0.216852	62451	0.214317	40032	0.220807	1	91036	1
chr13	98.67-99.97	13_98671454_99966008	IBD	IBD	IBD	rs9557195	99304368	chr13:99304368:T:C	1	65	0.82253	0.0600921	-0.0783	0.0128	8.703e-10	9.58927e-10	0.21606	1	1	0.219673	1	1	FALSE	0.0141179	-0.0746	0.0127	4.215e-09	TRUE	0	0	.	.	.	intronic	GPR183;UBAC2	.	.	.:	YES	-	102483	0.217365	0.217365	62451	0.214928	40032	0.221166	1	91036	1
chr13	98.67-99.97	13_98671454_99966008	IBD	IBD	IBD	rs35823326	99360107	chr13:99360107:C:CT	1	65	0.82253	0.0600921	-0.0783	0.0128	8.703e-10	9.58927e-10	0.21606	1	1	0.219673	1	1	FALSE	0.013447	-0.075	0.0128	5.078e-09	FALSE	0.0139166	8.77	three_method	IBD	CD	intronic	UBAC2	.	.	.:	YES	-	102483	0.21429	0.21429	62451	0.211867	40032	0.218072	1	91036	1
chr13	98.67-99.97	13_98671454_99966008	IBD	IBD	IBD	rs35715041	99289767	chr13:99289767:T:C	1	65	0.82253	0.0600921	-0.0783	0.0128	8.703e-10	9.58927e-10	0.21606	1	1	0.219673	1	1	FALSE	0.0128719	-0.0744	0.0127	5.229e-09	TRUE	0	0	.	.	.	intronic	UBAC2	.	.	.:	YES	-	102483	0.216785	0.216785	62451	0.214281	40032	0.220692	1	91036	1
chr13	98.67-99.97	13_98671454_99966008	IBD	IBD	IBD	rs35494820	99332932	chr13:99332932:C:CA	1	65	0.82253	0.0600921	-0.0783	0.0128	8.703e-10	9.58927e-10	0.21606	1	1	0.219673	1	1	FALSE	0.0114891	-0.0747	0.0128	5.497e-09	TRUE	0	0	.	.	.	intronic	UBAC2	.	.	.:	YES	-	102483	0.215198	0.215198	62451	0.212641	40032	0.219188	1	91036	1
chr13	98.67-99.97	13_98671454_99966008	IBD	IBD	IBD	rs8181880	99375703	chr13:99375703:A:G	1	65	0.82253	0.0600921	-0.0783	0.0128	8.703e-10	9.58927e-10	0.21606	1	1	0.219673	1	1	FALSE	0.0102576	-0.0743	0.0128	6.52e-09	FALSE	0.0169704	8.8805	three_method	IBD	CD	intronic	UBAC2	.	.	.:	YES	-	102483	0.215275	0.215275	62451	0.212756	40032	0.219204	1	91036	1
chr13	98.67-99.97	13_98671454_99966008	IBD	IBD	IBD	rs12877371	99350687	chr13:99350687:A:C	1	65	0.82253	0.0600921	-0.0783	0.0128	8.703e-10	9.58927e-10	0.21606	1	1	0.219673	1	1	FALSE	0.00962195	-0.0743	0.0128	6.6e-09	FALSE	0.0138883	8.76039	three_method	IBD	CD	intronic	UBAC2	.	.	.:	YES	-	102483	0.214773	0.214773	62451	0.212245	40032	0.218717	1	91036	1
chr13	98.67-99.97	13_98671454_99966008	IBD	IBD	IBD	rs9805233	99361879	chr13:99361879:C:T	1	65	0.82253	0.0600921	-0.0783	0.0128	8.703e-10	9.58927e-10	0.21606	1	1	0.219673	1	1	FALSE	0.00910841	-0.0741	0.0128	7.725e-09	FALSE	0.0129462	8.72403	three_method	IBD	CD	intronic	UBAC2	.	.	.:	YES	-	102483	0.213811	0.213811	62451	0.211392	40032	0.217585	1	91036	1
chr13	98.67-99.97	13_98671454_99966008	IBD	IBD	IBD	rs9557191	99285162	chr13:99285162:C:T	1	65	0.82253	0.0600921	-0.0783	0.0128	8.703e-10	9.58927e-10	0.21606	1	1	0.219673	1	1	FALSE	0.00910058	-0.0742	0.0128	6.135e-09	TRUE	0	0	.	.	.	intronic	UBAC2	.	.	.:	YES	-	102483	0.215779	0.215779	62451	0.213197	40032	0.219808	1	91036	1
chr13	98.67-99.97	13_98671454_99966008	IBD	IBD	IBD	rs9585023	99218208	chr13:99218208:T:C	1	65	0.82253	0.0600921	-0.0783	0.0128	8.703e-10	9.58927e-10	0.21606	1	1	0.219673	1	1	FALSE	0.00849572	-0.069	0.012	1.012e-08	TRUE	0	0	.	.	.	intronic	UBAC2	.	.	.:	YES	-	102483	0.259729	0.259729	62451	0.258622	40032	0.261456	1	91036	1
chr13	98.67-99.97	13_98671454_99966008	IBD	IBD	IBD	rs12877480	99350564	chr13:99350564:G:C	1	65	0.82253	0.0600921	-0.0783	0.0128	8.703e-10	9.58927e-10	0.21606	1	1	0.219673	1	1	FALSE	0.00803722	-0.0739	0.0128	8.017e-09	FALSE	0.0145014	8.77225	three_method	IBD	CD	intronic	UBAC2	.	.	.:	YES	-	102483	0.214941	0.214941	62451	0.212443	40032	0.218838	1	91036	1
chr13	98.67-99.97	13_98671454_99966008	IBD	IBD	IBD	rs9557202	99340026	chr13:99340026:A:G	1	65	0.82253	0.0600921	-0.0783	0.0128	8.703e-10	9.58927e-10	0.21606	1	1	0.219673	1	1	FALSE	0.00799909	-0.0739	0.0128	7.759e-09	TRUE	0	0	.	.	.	intronic	UBAC2	.	.	.:	YES	-	102483	0.214708	0.214708	62451	0.212186	40032	0.218642	1	91036	1
chr13	98.67-99.97	13_98671454_99966008	IBD	IBD	IBD	rs913430	99136220	chr13:99136220:G:A	1	65	0.82253	0.0600921	-0.0783	0.0128	8.703e-10	9.58927e-10	0.21606	1	1	0.219673	1	1	FALSE	0.00771289	0.0736	0.0128	9.962e-09	TRUE	0	0	.	.	.	intergenic	DOCK9-DT;UBAC2-AS1	dist=47595;dist=60154	.	.:	-	-	102483	0.78336	0.21664	62451	0.785632	40032	0.779815	1	91036	1
chr13	98.67-99.97	13_98671454_99966008	IBD	IBD	IBD	rs34485817	99165430	chr13:99165430:G:C	1	65	0.82253	0.0600921	-0.0783	0.0128	8.703e-10	9.58927e-10	0.21606	1	1	0.219673	1	1	FALSE	0.00749367	-0.0742	0.0129	1.003e-08	TRUE	0	0	.	.	.	intergenic	DOCK9-DT;UBAC2-AS1	dist=76805;dist=30944	.	.:	-	-	102483	0.208591	0.208591	62451	0.206728	40032	0.211498	1	91036	1
chr13	98.67-99.97	13_98671454_99966008	IBD	IBD	IBD	rs9554563	99175138	chr13:99175138:G:C	1	65	0.82253	0.0600921	-0.0783	0.0128	8.703e-10	9.58927e-10	0.21606	1	1	0.219673	1	1	FALSE	0.00746166	-0.0689	0.012	9.992e-09	TRUE	0	0	.	.	.	intergenic	DOCK9-DT;UBAC2-AS1	dist=86513;dist=21236	.	.:	YES	-	102483	0.261168	0.261168	62451	0.260501	40032	0.262209	1	91036	1
chr13	98.67-99.97	13_98671454_99966008	IBD	IBD	IBD	rs67452504	99346905	chr13:99346905:AATGAGCAAAT:A	1	65	0.82253	0.0600921	-0.0783	0.0128	8.703e-10	9.58927e-10	0.21606	1	1	0.219673	1	1	FALSE	0.00703708	-0.0736	0.0128	9.472e-09	FALSE	0.0170096	8.85378	three_method	IBD	CD	intronic	UBAC2	.	.	.:	YES	-	102483	0.214456	0.214456	62451	0.211989	40032	0.218304	1	91036	1
chr13	98.67-99.97	13_98671454_99966008	IBD	IBD	IBD	rs9585037	99348586	chr13:99348586:A:T	1	65	0.82253	0.0600921	-0.0783	0.0128	8.703e-10	9.58927e-10	0.21606	1	1	0.219673	1	1	FALSE	0.00699364	-0.0736	0.0128	9.189e-09	FALSE	0.02204	8.97947	three_method	IBD	CD	intronic	UBAC2	.	.	.:	YES	-	102483	0.214831	0.214831	62451	0.212362	40032	0.218683	1	91036	1
chr13	98.67-99.97	13_98671454_99966008	IBD	IBD	IBD	rs9585038	99348598	chr13:99348598:A:G	1	65	0.82253	0.0600921	-0.0783	0.0128	8.703e-10	9.58927e-10	0.21606	1	1	0.219673	1	1	FALSE	0.00669514	-0.0735	0.0128	9.358e-09	FALSE	0.0137986	8.74086	three_method	IBD	CD	intronic	UBAC2	.	.	.:	YES	-	102483	0.214853	0.214853	62451	0.212391	40032	0.218695	1	91036	1
chr13	98.67-99.97	13_98671454_99966008	IBD	IBD	IBD	rs9554567	99188477	chr13:99188477:G:A	1	65	0.82253	0.0600921	-0.0783	0.0128	8.703e-10	9.58927e-10	0.21606	1	1	0.219673	1	1	FALSE	0.00639578	-0.0684	0.012	1.34e-08	TRUE	0	0	.	.	.	intergenic	DOCK9-DT;UBAC2-AS1	dist=99852;dist=7897	.	.:	YES	-	102483	0.259924	0.259924	62451	0.258843	40032	0.261612	1	91036	1
chr13	98.67-99.97	13_98671454_99966008	IBD	IBD	IBD	rs7998034	99366721	chr13:99366721:C:T	1	65	0.82253	0.0600921	-0.0783	0.0128	8.703e-10	9.58927e-10	0.21606	1	1	0.219673	1	1	FALSE	0.00636721	-0.0733	0.0128	1.127e-08	FALSE	0.0137067	8.75189	three_method	IBD	CD	intronic	UBAC2	.	.	.:	YES	-	102483	0.213816	0.213816	62451	0.211462	40032	0.217487	1	91036	1
chr13	98.67-99.97	13_98671454_99966008	IBD	IBD	IBD	rs9585030	99280105	chr13:99280105:C:T	1	65	0.82253	0.0600921	-0.0783	0.0128	8.703e-10	9.58927e-10	0.21606	1	1	0.219673	1	1	FALSE	0.00618345	-0.0727	0.0127	1.158e-08	TRUE	0	0	.	.	.	intronic	UBAC2	.	.	.:	YES	-	102483	0.216953	0.216953	62451	0.214484	40032	0.220803	1	91036	1
chr13	98.67-99.97	13_98671454_99966008	IBD	IBD	IBD	rs35775451	99352638	chr13:99352638:TGGC:T	1	65	0.82253	0.0600921	-0.0783	0.0128	8.703e-10	9.58927e-10	0.21606	1	1	0.219673	1	1	FALSE	0.00617647	-0.0733	0.0128	1.081e-08	FALSE	0.012071	8.68617	three_method	IBD	CD	intronic	UBAC2	.	.	.:	YES	-	102483	0.214003	0.214003	62451	0.211424	40032	0.218028	1	91036	1
chr13	98.67-99.97	13_98671454_99966008	IBD	IBD	IBD	rs9557205	99383018	chr13:99383018:C:G	1	65	0.82253	0.0600921	-0.0783	0.0128	8.703e-10	9.58927e-10	0.21606	1	1	0.219673	1	1	FALSE	0.00612393	-0.0733	0.0128	1.064e-08	FALSE	0.0105327	8.63093	three_method	IBD	CD	intronic	UBAC2	.	.	.:	YES	-	102483	0.214611	0.214611	62451	0.21213	40032	0.21848	1	91036	1
chr13	98.67-99.97	13_98671454_99966008	IBD	IBD	IBD	rs34723794	99147270	chr13:99147270:T:C	1	65	0.82253	0.0600921	-0.0783	0.0128	8.703e-10	9.58927e-10	0.21606	1	1	0.219673	1	1	FALSE	0.00598799	-0.0736	0.0129	1.243e-08	TRUE	0	0	.	.	.	intergenic	DOCK9-DT;UBAC2-AS1	dist=58645;dist=49104	.	.:	-	-	102483	0.210054	0.210054	62451	0.20843	40032	0.212586	1	91036	1
chr13	98.67-99.97	13_98671454_99966008	IBD	IBD	IBD	rs12429568	99333644	chr13:99333644:A:G	1	65	0.82253	0.0600921	-0.0783	0.0128	8.703e-10	9.58927e-10	0.21606	1	1	0.219673	1	1	FALSE	0.00598773	-0.0745	0.013	8.601e-09	TRUE	0	0	.	.	.	intronic	UBAC2	.	.	.:	YES	-	102483	0.208881	0.208881	62451	0.206049	40032	0.213298	1	91036	1
chr13	98.67-99.97	13_98671454_99966008	IBD	IBD	IBD	rs12232061	99322738	chr13:99322738:G:T	1	65	0.82253	0.0600921	-0.0783	0.0128	8.703e-10	9.58927e-10	0.21606	1	1	0.219673	1	1	FALSE	0.00597478	-0.0732	0.0128	1.109e-08	TRUE	0	0	.	.	.	intronic	UBAC2	.	.	.:	YES	-	102483	0.214613	0.214613	62451	0.212031	40032	0.218641	1	91036	1
chr13	98.67-99.97	13_98671454_99966008	IBD	IBD	IBD	rs9805153	99336377	chr13:99336377:T:C	1	65	0.82253	0.0600921	-0.0783	0.0128	8.703e-10	9.58927e-10	0.21606	1	1	0.219673	1	1	FALSE	0.00586339	-0.0732	0.0128	1.056e-08	FALSE	0.0145449	8.76758	three_method	IBD	CD	intronic	UBAC2	.	.	.:	YES	-	102483	0.215147	0.215147	62451	0.212668	40032	0.219014	1	91036	1
chr13	98.67-99.97	13_98671454_99966008	IBD	IBD	IBD	rs9300537	99336237	chr13:99336237:C:T	1	65	0.82253	0.0600921	-0.0783	0.0128	8.703e-10	9.58927e-10	0.21606	1	1	0.219673	1	1	FALSE	0.0058604	-0.0732	0.0128	1.061e-08	FALSE	0.0169993	8.85026	three_method	IBD	CD	intronic	UBAC2	.	.	.:	YES	-	102483	0.215159	0.215159	62451	0.212686	40032	0.219017	1	91036	1
chr13	98.67-99.97	13_98671454_99966008	IBD	IBD	IBD	rs9517620	99136725	chr13:99136725:G:A	1	65	0.82253	0.0600921	-0.0783	0.0128	8.703e-10	9.58927e-10	0.21606	1	1	0.219673	1	1	FALSE	0.00572955	0.0735	0.0129	1.147e-08	TRUE	0	0	.	.	.	intergenic	DOCK9-DT;UBAC2-AS1	dist=48100;dist=59649	.	.:	-	-	102483	0.781138	0.218862	62451	0.783039	40032	0.778174	1	91036	1
chr13	98.67-99.97	13_98671454_99966008	IBD	IBD	IBD	rs9554564	99181310	chr13:99181310:C:T	1	65	0.82253	0.0600921	-0.0783	0.0128	8.703e-10	9.58927e-10	0.21606	1	1	0.219673	1	1	FALSE	0.00553362	-0.0681	0.012	1.567e-08	TRUE	0	0	.	.	.	intergenic	DOCK9-DT;UBAC2-AS1	dist=92685;dist=15064	.	.:	YES	-	102483	0.259877	0.259877	62451	0.258798	40032	0.26156	1	91036	1
chr13	98.67-99.97	13_98671454_99966008	IBD	IBD	IBD	rs9300539	99352915	chr13:99352915:G:T	1	65	0.82253	0.0600921	-0.0783	0.0128	8.703e-10	9.58927e-10	0.21606	1	1	0.219673	1	1	FALSE	0.0049646	-0.0728	0.0128	1.36e-08	FALSE	0.0136257	8.74454	three_method	IBD	CD	intronic	UBAC2	.	.	.:	YES	-	102483	0.214186	0.214186	62451	0.211643	40032	0.218153	1	91036	1
chr13	98.67-99.97	13_98671454_99966008	IBD	IBD	IBD	rs9300538	99352859	chr13:99352859:G:A	1	65	0.82253	0.0600921	-0.0783	0.0128	8.703e-10	9.58927e-10	0.21606	1	1	0.219673	1	1	FALSE	0.00495372	-0.0728	0.0128	1.34e-08	FALSE	0.0198622	8.94671	three_method	IBD	CD	intronic	UBAC2	.	.	.:	YES	-	102483	0.214083	0.214083	62451	0.211526	40032	0.21807	1	91036	1
chr13	98.67-99.97	13_98671454_99966008	IBD	IBD	IBD	rs11616487	99185953	chr13:99185953:G:T	1	65	0.82253	0.0600921	-0.0783	0.0128	8.703e-10	9.58927e-10	0.21606	1	1	0.219673	1	1	FALSE	0.00482229	-0.0678	0.012	1.825e-08	TRUE	0	0	.	.	.	intergenic	DOCK9-DT;UBAC2-AS1	dist=97328;dist=10421	.	.:	YES	-	102483	0.259658	0.259658	62451	0.2586	40032	0.261308	1	91036	1
chr13	98.67-99.97	13_98671454_99966008	IBD	IBD	IBD	rs9557193	99299767	chr13:99299767:A:G	1	65	0.82253	0.0600921	-0.0783	0.0128	8.703e-10	9.58927e-10	0.21606	1	1	0.219673	1	1	FALSE	0.00474393	-0.0678	0.012	1.645e-08	TRUE	0	0	.	.	.	intronic	GPR183;UBAC2	.	.	.:	YES	-	102483	0.260504	0.260504	62451	0.259532	40032	0.262021	1	91036	1
chr13	98.67-99.97	13_98671454_99966008	IBD	IBD	IBD	rs9513563	99136969	chr13:99136969:A:G	1	65	0.82253	0.0600921	-0.0783	0.0128	8.703e-10	9.58927e-10	0.21606	1	1	0.219673	1	1	FALSE	0.00445696	0.0729	0.0129	1.554e-08	TRUE	0	0	.	.	.	intergenic	DOCK9-DT;UBAC2-AS1	dist=48344;dist=59405	.	.:	-	-	102483	0.782494	0.217506	62451	0.784378	40032	0.779556	1	91036	1
chr13	98.67-99.97	13_98671454_99966008	IBD	IBD	IBD	rs9557207	99384164	chr13:99384164:A:G	1	65	0.82253	0.0600921	-0.0783	0.0128	8.703e-10	9.58927e-10	0.21606	1	1	0.219673	1	1	FALSE	0.00442689	-0.0725	0.0128	1.415e-08	FALSE	0.0188876	8.92776	three_method	IBD	CD	intronic	UBAC2	.	.	.:	YES	-	102483	0.215999	0.215999	62451	0.213505	40032	0.21989	1	91036	1
chr13	98.67-99.97	13_98671454_99966008	IBD	IBD	IBD	rs9582285	99155471	chr13:99155471:C:A	1	65	0.82253	0.0600921	-0.0783	0.0128	8.703e-10	9.58927e-10	0.21606	1	1	0.219673	1	1	FALSE	0.00435998	-0.0729	0.0129	1.648e-08	TRUE	0	0	.	.	.	intergenic	DOCK9-DT;UBAC2-AS1	dist=66846;dist=40903	.	.:	-	-	102483	0.209324	0.209324	62451	0.207569	40032	0.212063	1	91036	1
chr13	98.67-99.97	13_98671454_99966008	IBD	IBD	IBD	rs35784338	99126401	chr13:99126401:CT:C	1	65	0.82253	0.0600921	-0.0783	0.0128	8.703e-10	9.58927e-10	0.21606	1	1	0.219673	1	1	FALSE	0.0043133	0.0729	0.0129	1.736e-08	TRUE	0	0	.	.	.	intergenic	DOCK9-DT;UBAC2-AS1	dist=37776;dist=69972	.	.:	-	-	102483	0.781654	0.218346	62451	0.783567	40032	0.778669	1	91036	1
chr13	98.67-99.97	13_98671454_99966008	IBD	IBD	IBD	rs9557168	99155096	chr13:99155096:G:A	1	65	0.82253	0.0600921	-0.0783	0.0128	8.703e-10	9.58927e-10	0.21606	1	1	0.219673	1	1	FALSE	0.00429118	-0.0729	0.0129	1.761e-08	TRUE	0	0	.	.	.	intergenic	DOCK9-DT;UBAC2-AS1	dist=66471;dist=41278	.	.:	-	-	102483	0.208655	0.208655	62451	0.206846	40032	0.211478	1	91036	1
chr14	67-69.32	14_66999882_69316171	CD	IBD_CD	IBD_CD	rs4899264	68818620	chr14:68818620:G:C	1	26	0.841835	0.0810284	-0.0735	0.0129	1.295e-08	1.22336e-08	0.474155	1	1	0.482037	1	1	TRUE	0.0810284	-0.0735	0.0129	1.295e-08	TRUE	0	0	.	.	.	intergenic	ZFP36L1;ACTN1	dist=22377;dist=55508	.	.:	-	-	72507	0.525845	0.474155	35427	0.518307	37080	0.533046	1	64845	1
chr14	67-69.32	14_66999882_69316171	CD	IBD_CD	IBD_CD	rs17835647	68807937	chr14:68807937:T:A	1	26	0.841835	0.0810284	-0.0735	0.0129	1.295e-08	1.22336e-08	0.474155	1	1	0.482037	1	1	FALSE	0.0755819	-0.0748	0.0128	5.73e-09	TRUE	0	0	.	.	.	intergenic	ZFP36L1;ACTN1	dist=11694;dist=66191	.	.:	-	-	72507	0.509047	0.490953	35427	0.500409	37080	0.517299	1	64845	1
chr14	67-69.32	14_66999882_69316171	CD	IBD_CD	IBD_CD	rs17835641	68807849	chr14:68807849:G:C	1	26	0.841835	0.0810284	-0.0735	0.0129	1.295e-08	1.22336e-08	0.474155	1	1	0.482037	1	1	FALSE	0.0755652	-0.0748	0.0128	5.941e-09	TRUE	0	0	.	.	.	intergenic	ZFP36L1;ACTN1	dist=11606;dist=66279	.	.:	-	-	72507	0.509048	0.490952	35427	0.500421	37080	0.51729	1	64845	1
chr14	67-69.32	14_66999882_69316171	CD	IBD_CD	IBD_CD	rs4902653	68818608	chr14:68818608:T:C	1	26	0.841835	0.0810284	-0.0735	0.0129	1.295e-08	1.22336e-08	0.474155	1	1	0.482037	1	1	FALSE	0.0719232	-0.0733	0.0129	1.435e-08	TRUE	0	0	.	.	.	intergenic	ZFP36L1;ACTN1	dist=22365;dist=55520	.	.:	-	-	72507	0.525833	0.474167	35427	0.518302	37080	0.533029	1	64845	1
chr14	67-69.32	14_66999882_69316171	CD	IBD_CD	IBD_CD	rs4899263	68818547	chr14:68818547:G:A	1	26	0.841835	0.0810284	-0.0735	0.0129	1.295e-08	1.22336e-08	0.474155	1	1	0.482037	1	1	FALSE	0.068822	-0.0741	0.0129	9.949e-09	TRUE	0	0	.	.	.	intergenic	ZFP36L1;ACTN1	dist=22304;dist=55581	.	.:	-	-	72507	0.530194	0.469806	35427	0.522076	37080	0.53795	1	64845	1
chr14	67-69.32	14_66999882_69316171	CD	IBD_CD	IBD_CD	rs4902651	68805408	chr14:68805408:C:T	1	26	0.841835	0.0810284	-0.0735	0.0129	1.295e-08	1.22336e-08	0.474155	1	1	0.482037	1	1	FALSE	0.0584054	-0.0747	0.0128	5.916e-09	TRUE	0	0	.	.	.	intergenic	ZFP36L1;ACTN1	dist=9165;dist=68720	.	.:	-	-	72507	0.499993	0.499993	35427	0.490918	37080	0.508664	1	64845	1
chr14	67-69.32	14_66999882_69316171	CD	IBD_CD	IBD_CD	rs11626883	68812743	chr14:68812743:G:C	1	26	0.841835	0.0810284	-0.0735	0.0129	1.295e-08	1.22336e-08	0.474155	1	1	0.482037	1	1	FALSE	0.055917	-0.0745	0.0129	6.841e-09	TRUE	0	0	.	.	.	intergenic	ZFP36L1;ACTN1	dist=16500;dist=61385	.	.:	-	-	72507	0.508926	0.491074	35427	0.500353	37080	0.517116	1	64845	1
chr14	67-69.32	14_66999882_69316171	CD	IBD_CD	IBD_CD	rs4902654	68819101	chr14:68819101:C:T	1	26	0.841835	0.0810284	-0.0735	0.0129	1.295e-08	1.22336e-08	0.474155	1	1	0.482037	1	1	FALSE	0.0476823	-0.0726	0.0129	1.953e-08	TRUE	0	0	.	.	.	intergenic	ZFP36L1;ACTN1	dist=22858;dist=55027	.	.:	-	-	72507	0.5246	0.4754	35427	0.51712	37080	0.531747	1	64845	1
chr14	67-69.32	14_66999882_69316171	CD	IBD_CD	IBD_CD	rs194747	68815161	chr14:68815161:T:C	1	26	0.841835	0.0810284	-0.0735	0.0129	1.295e-08	1.22336e-08	0.474155	1	1	0.482037	1	1	FALSE	0.0368535	0.0737	0.0129	9.904e-09	TRUE	0	0	.	.	.	intergenic	ZFP36L1;ACTN1	dist=18918;dist=58967	.	.:	-	-	72507	0.484986	0.484986	35427	0.493445	37080	0.476902	1	64845	1
chr14	67-69.32	14_66999882_69316171	CD	IBD_CD	IBD_CD	rs7149042	68824949	chr14:68824949:C:T	1	26	0.841835	0.0810284	-0.0735	0.0129	1.295e-08	1.22336e-08	0.474155	1	1	0.482037	1	1	FALSE	0.032145	-0.0711	0.0129	3.652e-08	TRUE	0	0	.	.	.	intergenic	ZFP36L1;ACTN1	dist=28706;dist=49179	.	.:	-	-	72507	0.521224	0.478776	35427	0.513769	37080	0.528347	1	64845	1
chr14	67-69.32	14_66999882_69316171	CD	IBD_CD	IBD_CD	rs4288924	68835682	chr14:68835682:G:A	1	26	0.841835	0.0810284	-0.0735	0.0129	1.295e-08	1.22336e-08	0.474155	1	1	0.482037	1	1	FALSE	0.0317775	-0.0705	0.0129	4.506e-08	TRUE	0	0	.	.	.	intergenic	ZFP36L1;ACTN1	dist=39439;dist=38446	.	.:	-	-	72507	0.521457	0.478543	35427	0.514102	37080	0.528484	1	64845	1
chr14	67-69.32	14_66999882_69316171	CD	IBD_CD	IBD_CD	rs168961	68816213	chr14:68816213:A:G	1	26	0.841835	0.0810284	-0.0735	0.0129	1.295e-08	1.22336e-08	0.474155	1	1	0.482037	1	1	FALSE	0.031132	0.0735	0.0129	1.105e-08	TRUE	0	0	.	.	.	intergenic	ZFP36L1;ACTN1	dist=19970;dist=57915	.	.:	-	-	72507	0.486713	0.486713	35427	0.495814	37080	0.478018	1	64845	1
chr14	67-69.32	14_66999882_69316171	CD	IBD_CD	IBD_CD	rs7142145	68823591	chr14:68823591:A:G	1	26	0.841835	0.0810284	-0.0735	0.0129	1.295e-08	1.22336e-08	0.474155	1	1	0.482037	1	1	FALSE	0.0273596	-0.0715	0.0129	3.046e-08	TRUE	0	0	.	.	.	intergenic	ZFP36L1;ACTN1	dist=27348;dist=50537	.	.:	-	-	72507	0.523715	0.476285	35427	0.516247	37080	0.53085	1	64845	1
chr14	67-69.32	14_66999882_69316171	CD	IBD_CD	IBD_CD	rs10143060	68827294	chr14:68827294:C:A	1	26	0.841835	0.0810284	-0.0735	0.0129	1.295e-08	1.22336e-08	0.474155	1	1	0.482037	1	1	FALSE	0.0261675	-0.0705	0.0129	4.621e-08	TRUE	0	0	.	.	.	intergenic	ZFP36L1;ACTN1	dist=31051;dist=46834	.	.:	-	-	72507	0.52128	0.47872	35427	0.513876	37080	0.528354	1	64845	1
chr14	67-69.32	14_66999882_69316171	CD	IBD_CD	IBD_CD	rs10873217	68834988	chr14:68834988:G:A	1	26	0.841835	0.0810284	-0.0735	0.0129	1.295e-08	1.22336e-08	0.474155	1	1	0.482037	1	1	FALSE	0.0247923	-0.07	0.0128	4.87e-08	TRUE	0	0	.	.	.	intergenic	ZFP36L1;ACTN1	dist=38745;dist=39140	.	.:	-	-	72507	0.524093	0.475907	35427	0.517078	37080	0.530794	1	64845	1
chr14	67-69.32	14_66999882_69316171	CD	IBD_CD	IBD_CD	rs7142589	68823599	chr14:68823599:G:C	1	26	0.841835	0.0810284	-0.0735	0.0129	1.295e-08	1.22336e-08	0.474155	1	1	0.482037	1	1	FALSE	0.0237346	-0.0716	0.0129	3.037e-08	TRUE	0	0	.	.	.	intergenic	ZFP36L1;ACTN1	dist=27356;dist=50529	.	.:	-	-	72507	0.523385	0.476615	35427	0.515983	37080	0.530457	1	64845	1
chr14	67-69.32	14_66999882_69316171	CD	IBD_CD	IBD_CD	rs10139345	68829936	chr14:68829936:T:C	1	26	0.841835	0.0810284	-0.0735	0.0129	1.295e-08	1.22336e-08	0.474155	1	1	0.482037	1	1	FALSE	0.0236277	-0.0704	0.0129	4.973e-08	TRUE	0	0	.	.	.	intergenic	ZFP36L1;ACTN1	dist=33693;dist=44192	.	.:	-	-	72507	0.521524	0.478476	35427	0.514241	37080	0.528483	1	64845	1
chr14	67-69.32	14_66999882_69316171	CD	IBD_CD	IBD_CD	rs10143220	68827340	chr14:68827340:G:A	1	26	0.841835	0.0810284	-0.0735	0.0129	1.295e-08	1.22336e-08	0.474155	1	1	0.482037	1	1	FALSE	0.0228339	-0.0706	0.0129	4.587e-08	TRUE	0	0	.	.	.	intergenic	ZFP36L1;ACTN1	dist=31097;dist=46788	.	.:	-	-	72507	0.521424	0.478576	35427	0.514029	37080	0.528489	1	64845	1
chr14	67-69.32	14_66999882_69316171	CD	IBD_CD	IBD_CD	rs10143529	68827743	chr14:68827743:C:T	1	26	0.841835	0.0810284	-0.0735	0.0129	1.295e-08	1.22336e-08	0.474155	1	1	0.482037	1	1	FALSE	0.0225803	-0.0705	0.0129	4.734e-08	TRUE	0	0	.	.	.	intergenic	ZFP36L1;ACTN1	dist=31500;dist=46385	.	.:	-	-	72507	0.521371	0.478629	35427	0.51397	37080	0.528441	1	64845	1
chr14	67-69.32	14_66999882_69316171	CD	IBD_CD	IBD_CD	rs10136476	68832320	chr14:68832320:G:T	1	26	0.841835	0.0810284	-0.0735	0.0129	1.295e-08	1.22336e-08	0.474155	1	1	0.482037	1	1	FALSE	0.0217111	-0.0701	0.0129	5.54e-08	TRUE	0	0	.	.	.	intergenic	ZFP36L1;ACTN1	dist=36077;dist=41808	.	.:	-	-	72507	0.521818	0.478182	35427	0.514585	37080	0.52873	1	64845	1
chr14	67-69.32	14_66999882_69316171	CD	IBD_CD	CD	rs194746	68816170	chr14:68816170:C:T	1	26	0.841835	0.0810284	-0.0735	0.0129	1.295e-08	1.22336e-08	0.474155	1	1	0.482037	1	1	FALSE	0.0208426	0.0732	0.0129	1.258e-08	TRUE	0	0	.	.	.	intergenic	ZFP36L1;ACTN1	dist=19927;dist=57958	.	.:	-	-	72507	0.484739	0.484739	35427	0.49314	37080	0.476712	1	64845	1
chr14	67-69.32	14_66999882_69316171	CD	IBD_CD	IBD_CD	rs11158767	68821499	chr14:68821499:G:C	1	26	0.841835	0.0810284	-0.0735	0.0129	1.295e-08	1.22336e-08	0.474155	1	1	0.482037	1	1	FALSE	0.0208273	-0.0707	0.0129	4.425e-08	TRUE	0	0	.	.	.	intergenic	ZFP36L1;ACTN1	dist=25256;dist=52629	.	.:	-	-	72507	0.522326	0.477674	35427	0.514962	37080	0.529361	1	64845	1
chr14	67-69.32	14_66999882_69316171	CD	IBD_CD	IBD_CD	rs11625403	68822013	chr14:68822013:C:T	1	26	0.841835	0.0810284	-0.0735	0.0129	1.295e-08	1.22336e-08	0.474155	1	1	0.482037	1	1	FALSE	0.0202177	-0.0709	0.0129	3.975e-08	TRUE	0	0	.	.	.	intergenic	ZFP36L1;ACTN1	dist=25770;dist=52115	.	.:	-	-	72507	0.523483	0.476517	35427	0.516151	37080	0.530488	1	64845	1
chr14	67-69.32	14_66999882_69316171	CD	IBD_CD	CD	rs402224	68815614	chr14:68815614:A:G	1	26	0.841835	0.0810284	-0.0735	0.0129	1.295e-08	1.22336e-08	0.474155	1	1	0.482037	1	1	FALSE	0.0191076	0.073	0.0129	1.348e-08	TRUE	0	0	.	.	.	intergenic	ZFP36L1;ACTN1	dist=19371;dist=58514	.	.:	-	-	72507	0.484932	0.484932	35427	0.49332	37080	0.476919	1	64845	1
chr14	67-69.32	14_66999882_69316171	CD	IBD_CD	CD	rs10142466	68805067	chr14:68805067:A:G	1	26	0.841835	0.0810284	-0.0735	0.0129	1.295e-08	1.22336e-08	0.474155	1	1	0.482037	1	1	FALSE	0.00940771	-0.0709	0.0128	3.238e-08	TRUE	0	0	.	.	.	intergenic	ZFP36L1;ACTN1	dist=8824;dist=69061	.	.:	-	-	72507	0.502169	0.497831	35427	0.493082	37080	0.51085	1	64845	1
chr14	67-69.32	14_66999882_69316171	CD	IBD_CD	CD	rs2236262	68794755	chr14:68794755:A:G	1	26	0.841835	0.0810284	-0.0735	0.0129	1.295e-08	1.22336e-08	0.474155	1	1	0.482037	1	1	FALSE	0.00657108	-0.0698	0.0128	5.46e-08	TRUE	0	0	.	.	.	intronic	ZFP36L1	.	.	.:	YES	-	72507	0.494371	0.494371	35427	0.485485	37080	0.502861	1	64845	1
chr14	74.78-76.04	14_74775048_76036122	CD	IBD_CD	IBD_CD	rs1569328	75275048	chr14:75275048:C:T	1	10	0.764605	0.243875	-0.1185	0.0179	3.269e-11	3.63703e-11	0.156142	1	1	0.162872	1	1	TRUE	0.243875	-0.1185	0.0179	3.269e-11	TRUE	0	0	.	.	.	intergenic	TMED10;FOS	dist=98436;dist=3780	.	.:	YES	-	72507	0.156142	0.156142	35427	0.146161	37080	0.165678	1	64845	1
chr14	74.78-76.04	14_74775048_76036122	CD	IBD_CD	IBD_CD	rs4899555	75253131	chr14:75253131:T:C	1	10	0.764605	0.243875	-0.1185	0.0179	3.269e-11	3.63703e-11	0.156142	1	1	0.162872	1	1	FALSE	0.21884	-0.1167	0.0178	6.177e-11	TRUE	0	0	.	.	.	intergenic	TMED10;FOS	dist=76519;dist=25697	.	.:	YES	-	72507	0.155711	0.155711	35427	0.145862	37080	0.165122	1	64845	1
chr14	74.78-76.04	14_74775048_76036122	CD	IBD_CD	IBD_CD	rs78368951	75263645	chr14:75263645:A:G	1	10	0.764605	0.243875	-0.1185	0.0179	3.269e-11	3.63703e-11	0.156142	1	1	0.162872	1	1	FALSE	0.156897	-0.1168	0.0178	5.496e-11	TRUE	0	0	.	.	.	intergenic	TMED10;FOS	dist=87033;dist=15183	.	.:	YES	-	72507	0.156542	0.156542	35427	0.146879	37080	0.165774	1	64845	1
chr14	74.78-76.04	14_74775048_76036122	CD	IBD_CD	IBD_CD	rs72719914	75241602	chr14:75241602:G:A	1	10	0.764605	0.243875	-0.1185	0.0179	3.269e-11	3.63703e-11	0.156142	1	1	0.162872	1	1	FALSE	0.12934	-0.1167	0.0178	5.865e-11	TRUE	0	0	.	.	.	intergenic	TMED10;FOS	dist=64990;dist=37226	.	.:	YES	-	72507	0.158613	0.158613	35427	0.148799	37080	0.167991	1	64845	1
chr14	74.78-76.04	14_74775048_76036122	CD	IBD_CD	IBD_CD	rs72719935	75257642	chr14:75257642:C:T	1	10	0.764605	0.243875	-0.1185	0.0179	3.269e-11	3.63703e-11	0.156142	1	1	0.162872	1	1	FALSE	0.0455148	-0.1132	0.0179	2.246e-10	TRUE	0	0	.	.	.	intergenic	TMED10;FOS	dist=81030;dist=21186	.	.:	YES	-	72507	0.1553	0.1553	35427	0.145793	37080	0.164385	1	64845	1
chr14	74.78-76.04	14_74775048_76036122	CD	IBD_CD	IBD_CD	rs7149592	75256965	chr14:75256965:C:T	1	10	0.764605	0.243875	-0.1185	0.0179	3.269e-11	3.63703e-11	0.156142	1	1	0.162872	1	1	FALSE	0.0424008	-0.1132	0.0179	2.316e-10	TRUE	0	0	.	.	.	intergenic	TMED10;FOS	dist=80353;dist=21863	.	.:	YES	-	72507	0.155296	0.155296	35427	0.145799	37080	0.16437	1	64845	1
chr14	74.78-76.04	14_74775048_76036122	CD	IBD_CD	IBD_CD	rs1063169	75280415	chr14:75280415:G:T	1	10	0.764605	0.243875	-0.1185	0.0179	3.269e-11	3.63703e-11	0.156142	1	1	0.162872	1	1	FALSE	0.0415436	-0.1156	0.0182	2.127e-10	TRUE	0	0	.	.	.	intronic	FOS	.	.	.:	YES	-	72507	0.154325	0.154325	35427	0.144562	37080	0.163652	1	64845	1
chr14	74.78-76.04	14_74775048_76036122	CD	IBD_CD	IBD_CD	rs4899556	75261094	chr14:75261094:G:T	1	10	0.764605	0.243875	-0.1185	0.0179	3.269e-11	3.63703e-11	0.156142	1	1	0.162872	1	1	FALSE	0.0391843	-0.1137	0.0179	2.122e-10	TRUE	0	0	.	.	.	intergenic	TMED10;FOS	dist=84482;dist=17734	.	.:	YES	-	72507	0.154948	0.154948	35427	0.145516	37080	0.16396	1	64845	1
chr14	74.78-76.04	14_74775048_76036122	CD	IBD_CD	IBD_CD	rs4645854	75279441	chr14:75279441:C:T	1	10	0.764605	0.243875	-0.1185	0.0179	3.269e-11	3.63703e-11	0.156142	1	1	0.162872	1	1	FALSE	0.0362175	-0.1147	0.0183	3.641e-10	TRUE	0	0	.	.	.	intronic	FOS	.	.	.:	YES	-	72507	0.154045	0.154045	35427	0.144487	37080	0.163175	1	64845	1
chr14	74.78-76.04	14_74775048_76036122	CD	IBD_CD	CD	rs741847	75255793	chr14:75255793:G:A	1	10	0.764605	0.243875	-0.1185	0.0179	3.269e-11	3.63703e-11	0.156142	1	1	0.162872	1	1	FALSE	0.0121458	0.0957	0.0152	2.944e-10	TRUE	0	0	.	.	.	intergenic	TMED10;FOS	dist=79181;dist=23035	.	.:	YES	-	72507	0.772203	0.227797	35427	0.780918	37080	0.763877	1	64845	1
chr14	87.48-88.5	14_87475575_88498544	CD	IBD_CD	IBD_CD	rs73312821	87985994	chr14:87985994:G:C	1	21	0.942675	0.140242	0.1857	0.0221	4.672e-17	4.51508e-17	0.0906411	1	1	0.0933946	1	1	TRUE	0.140242	0.1857	0.0221	4.672e-17	FALSE	0.0075006	12.9038	three_method	IBD	IBD	intronic	GALC	.	.	.:	YES	-	72507	0.0906411	0.0906411	35427	0.0961963	37080	0.0853334	1	64845	1
chr14	87.48-88.5	14_87475575_88498544	CD	IBD_CD	IBD_CD	rs10138763	87991058	chr14:87991058:A:C	1	21	0.942675	0.140242	0.1857	0.0221	4.672e-17	4.51508e-17	0.0906411	1	1	0.0933946	1	1	FALSE	0.0918087	0.1849	0.0221	5.602e-17	FALSE	0.0225993	12.9999	three_method	IBD	IBD	intronic	GALC	.	.	.:	YES	-	72507	0.0910074	0.0910074	35427	0.0966464	37080	0.0856198	1	64845	1
chr14	87.48-88.5	14_87475575_88498544	CD	IBD_CD	IBD_CD	rs8014798	87990215	chr14:87990215:C:A	1	21	0.942675	0.140242	0.1857	0.0221	4.672e-17	4.51508e-17	0.0906411	1	1	0.0933946	1	1	FALSE	0.0911705	0.1846	0.0221	6.049e-17	TRUE	0	0	.	.	.	intronic	GALC	.	.	.:	YES	-	72507	0.0911057	0.0911057	35427	0.0967737	37080	0.0856903	1	64845	1
chr14	87.48-88.5	14_87475575_88498544	CD	IBD_CD	IBD_CD	rs12434101	88012483	chr14:88012483:T:C	1	21	0.942675	0.140242	0.1857	0.0221	4.672e-17	4.51508e-17	0.0906411	1	1	0.0933946	1	1	FALSE	0.0843543	0.1833	0.0221	9.683e-17	FALSE	0.0613097	13.5089	three_method	IBD	IBD	UTR3	GPR65	NM_003608:c.*622T>C	.	.:	YES	-	72507	0.0909927	0.0909927	35427	0.0965383	37080	0.0856944	1	64845	1
chr14	87.48-88.5	14_87475575_88498544	CD	IBD_CD	IBD_CD	rs3742704	88011538	chr14:88011538:A:C	1	21	0.942675	0.140242	0.1857	0.0221	4.672e-17	4.51508e-17	0.0906411	1	1	0.0933946	1	1	FALSE	0.0689655	0.1823	0.022	1.19e-16	FALSE	0.0696051	13.5726	three_method	IBD	IBD	exonic	GPR65	.	nonsynonymous_SNV	GPR65:I231L	YES	GPR65:I231L	72507	0.0911912	0.0911912	35427	0.0967462	37080	0.085884	1	64845	1
chr14	87.48-88.5	14_87475575_88498544	CD	IBD_CD	IBD_CD	rs11624293	88022477	chr14:88022477:T:C	1	21	0.942675	0.140242	0.1857	0.0221	4.672e-17	4.51508e-17	0.0906411	1	1	0.0933946	1	1	FALSE	0.0620347	0.1825	0.0221	1.458e-16	FALSE	0.0412536	13.318	three_method	IBD	IBD	ncRNA_intronic	LINC01147	.	.	.:	YES	-	72507	0.0909643	0.0909643	35427	0.0965101	37080	0.0856657	1	64845	1
chr14	87.48-88.5	14_87475575_88498544	CD	IBD_CD	IBD_CD	rs60617687	87972415	chr14:87972415:T:G	1	21	0.942675	0.140242	0.1857	0.0221	4.672e-17	4.51508e-17	0.0906411	1	1	0.0933946	1	1	FALSE	0.0570716	0.1748	0.0215	4.039e-16	FALSE	0.0454467	13.3592	three_method	IBD	IBD	intronic	GALC	.	.	.:	YES	-	72507	0.0971316	0.0971316	35427	0.102567	37080	0.091938	1	64845	1
chr14	87.48-88.5	14_87475575_88498544	CD	IBD_CD	IBD_CD	rs73312867	88004037	chr14:88004037:A:C	1	21	0.942675	0.140242	0.1857	0.0221	4.672e-17	4.51508e-17	0.0906411	1	1	0.0933946	1	1	FALSE	0.0517373	0.1829	0.0221	1.265e-16	FALSE	0.00834981	12.7943	three_method	IBD	IBD	intergenic	GALC;GPR65	dist=10372;dist=1098	.	.:	YES	-	72507	0.0907173	0.0907173	35427	0.0962062	37080	0.0854732	1	64845	1
chr14	87.48-88.5	14_87475575_88498544	CD	IBD_CD	IBD	rs77077766	87972158	chr14:87972158:A:AT	1	21	0.942675	0.140242	0.1857	0.0221	4.672e-17	4.51508e-17	0.0906411	1	1	0.0933946	1	1	FALSE	0.0489919	0.1478	0.0177	7.771e-17	FALSE	0.0511544	13.4054	three_method	IBD	IBD	intronic	GALC	.	.	.:	YES	-	102082	0.0979152	0.0979152	62216	0.101752	39866	0.0919273	1	90570	1
chr14	87.48-88.5	14_87475575_88498544	CD	IBD_CD	IBD_CD	rs4462528	87959953	chr14:87959953:T:C	1	21	0.942675	0.140242	0.1857	0.0221	4.672e-17	4.51508e-17	0.0906411	1	1	0.0933946	1	1	FALSE	0.041211	0.1747	0.0215	4.41e-16	FALSE	0.0613339	13.5072	three_method	IBD	IBD	intronic	GALC	.	.	.:	YES	-	72507	0.0970309	0.0970309	35427	0.102459	37080	0.0918447	1	64845	1
chr14	87.48-88.5	14_87475575_88498544	CD	IBD_CD	IBD_CD	rs11159833	88009660	chr14:88009660:C:T	1	21	0.942675	0.140242	0.1857	0.0221	4.672e-17	4.51508e-17	0.0906411	1	1	0.0933946	1	1	FALSE	0.0323905	0.1811	0.022	1.84e-16	FALSE	0.0741546	13.5987	three_method	IBD	IBD	intronic	GPR65	.	.	.:	YES	-	72507	0.0917399	0.0917399	35427	0.0974129	37080	0.0863198	1	64845	1
chr14	87.48-88.5	14_87475575_88498544	CD	IBD_CD	IBD_CD	rs28587714	87984057	chr14:87984057:G:A	1	21	0.942675	0.140242	0.1857	0.0221	4.672e-17	4.51508e-17	0.0906411	1	1	0.0933946	1	1	FALSE	0.0308536	0.1739	0.0214	4.195e-16	FALSE	0.0463369	13.3487	three_method	IBD	IBD	intronic	GALC	.	.	.:	YES	-	72507	0.0978755	0.0978755	35427	0.103499	37080	0.0925028	1	64845	1
chr14	87.48-88.5	14_87475575_88498544	CD	IBD_CD	IBD_CD	rs8007233	88001228	chr14:88001228:G:A	1	21	0.942675	0.140242	0.1857	0.0221	4.672e-17	4.51508e-17	0.0906411	1	1	0.0933946	1	1	FALSE	0.027724	0.1809	0.022	2.047e-16	FALSE	0.0693791	13.5729	three_method	IBD	IBD	intergenic	GALC;GPR65	dist=7563;dist=3907	.	.:	YES	-	72507	0.0915351	0.0915351	35427	0.0971647	37080	0.0861564	1	64845	1
chr14	87.48-88.5	14_87475575_88498544	CD	IBD_CD	IBD_CD	rs28667727	88004797	chr14:88004797:T:C	1	21	0.942675	0.140242	0.1857	0.0221	4.672e-17	4.51508e-17	0.0906411	1	1	0.0933946	1	1	FALSE	0.0255514	0.1807	0.022	2.271e-16	TRUE	0	0	.	.	.	upstream	GPR65	dist=338	.	.:	YES	-	72507	0.0914831	0.0914831	35427	0.0971179	37080	0.0860996	1	64845	1
chr14	87.48-88.5	14_87475575_88498544	CD	IBD_CD	IBD_CD	rs72160890	88009435	chr14:88009435:TTACTCTGCTAG:T	1	21	0.942675	0.140242	0.1857	0.0221	4.672e-17	4.51508e-17	0.0906411	1	1	0.0933946	1	1	FALSE	0.0226952	0.1803	0.022	2.571e-16	FALSE	0.0595352	13.4996	three_method	IBD	IBD	intronic	GPR65	.	.	.:	YES	-	72507	0.0914863	0.0914863	35427	0.0971275	37080	0.0860966	1	64845	1
chr14	87.48-88.5	14_87475575_88498544	CD	IBD_CD	IBD	rs55808324	87978408	chr14:87978408:G:A	1	21	0.942675	0.140242	0.1857	0.0221	4.672e-17	4.51508e-17	0.0906411	1	1	0.0933946	1	1	FALSE	0.0180759	0.1456	0.0177	1.774e-16	FALSE	0.0514186	13.3997	three_method	IBD	IBD	intronic	GALC	.	.	.:	YES	-	102082	0.0986423	0.0986423	62216	0.102562	39866	0.0925252	1	90570	1
chr14	87.48-88.5	14_87475575_88498544	CD	IBD_CD	CD	rs10220572	87998543	chr14:87998543:C:G	1	21	0.942675	0.140242	0.1857	0.0221	4.672e-17	4.51508e-17	0.0906411	1	1	0.0933946	1	1	FALSE	0.0156802	0.1804	0.022	2.497e-16	FALSE	0.0872292	13.6726	three_method	IBD	IBD	intergenic	GALC;GPR65	dist=4878;dist=6592	.	.:	YES	-	72507	0.0915061	0.0915061	35427	0.0971265	37080	0.0861363	1	64845	1
chr14	87.48-88.5	14_87475575_88498544	CD	IBD_CD	CD	rs8005161	88006251	chr14:88006251:C:T	1	21	0.942675	0.140242	0.1857	0.0221	4.672e-17	4.51508e-17	0.0906411	1	1	0.0933946	1	1	FALSE	0.0156515	0.1804	0.022	2.13e-16	FALSE	0.0711683	13.5814	three_method	IBD	IBD	intronic	GPR65	.	.	.:	YES	-	72507	0.0917222	0.0917222	35427	0.0973957	37080	0.0863017	1	64845	1
chr14	87.48-88.5	14_87475575_88498544	CD	IBD_CD	IBD	rs10129418	87979228	chr14:87979228:T:C	1	21	0.942675	0.140242	0.1857	0.0221	4.672e-17	4.51508e-17	0.0906411	1	1	0.0933946	1	1	FALSE	0.0137615	0.145	0.0177	2.377e-16	FALSE	0.0545374	13.4193	three_method	IBD	IBD	intronic	GALC	.	.	.:	YES	-	102082	0.0986056	0.0986056	62216	0.10252	39866	0.0924957	1	90570	1
chr14	87.48-88.5	14_87475575_88498544	CD	IBD_CD	CD	rs8006352	88000797	chr14:88000797:G:T	1	21	0.942675	0.140242	0.1857	0.0221	4.672e-17	4.51508e-17	0.0906411	1	1	0.0933946	1	1	FALSE	0.0128418	0.1799	0.022	3.19e-16	FALSE	0.0676876	13.5636	three_method	IBD	IBD	intergenic	GALC;GPR65	dist=7132;dist=4338	.	.:	YES	-	72507	0.0914431	0.0914431	35427	0.0970223	37080	0.0861127	1	64845	1
chr14	87.48-88.5	14_87475575_88498544	CD	IBD_CD	IBD	rs3850378	87951173	chr14:87951173:T:C	1	21	0.942675	0.140242	0.1857	0.0221	4.672e-17	4.51508e-17	0.0906411	1	1	0.0933946	1	1	FALSE	0.00854306	0.1456	0.0179	3.614e-16	TRUE	0	0	.	.	.	intronic	GALC	.	.	.:	YES	-	102082	0.0965491	0.0965491	62216	0.100273	39866	0.0907368	1	90570	1
chr14	95.62-96.74	14_95623846_96735816	UC	UC	UC	chr14:96235815:G:GCA	96235815	chr14:96235815:G:GCA	1	13	0.680482	0.281888	0.0856	0.0147	5.781e-09	5.82752e-09	0.307957	1	1	0.232238	1	1	TRUE	0.281888	0.0856	0.0147	5.781e-09	TRUE	0	0	.	.	.	intronic	BDKRB2	.	.	.:	YES	-	64036	0.307957	0.307957	24982	0.316171	39054	0.302702	1	57862	1
chr14	95.62-96.74	14_95623846_96735816	UC	UC	UC	chr14:96244446:TA:T	96244446	chr14:96244446:TA:T	1	13	0.680482	0.281888	0.0856	0.0147	5.781e-09	5.82752e-09	0.307957	1	1	0.232238	1	1	FALSE	0.231067	0.0857	0.0148	7.28e-09	TRUE	0	0	.	.	.	downstream	BDKRB2	dist=282	.	.:	YES	-	64036	0.293989	0.293989	24982	0.30324	39054	0.288072	1	57862	1
chr14	95.62-96.74	14_95623846_96735816	UC	UC	UC	rs871547	96238024	chr14:96238024:G:C	1	13	0.680482	0.281888	0.0856	0.0147	5.781e-09	5.82752e-09	0.307957	1	1	0.232238	1	1	FALSE	0.10491	0.082	0.0145	1.438e-08	TRUE	0	0	.	.	.	intronic	BDKRB2	.	.	.:	YES	-	64036	0.314262	0.314262	24982	0.32302	39054	0.308661	1	57862	1
chr14	95.62-96.74	14_95623846_96735816	UC	UC	UC	rs2069595	96244780	chr14:96244780:C:T	1	13	0.680482	0.281888	0.0856	0.0147	5.781e-09	5.82752e-09	0.307957	1	1	0.232238	1	1	FALSE	0.0511239	0.09	0.0164	4.299e-08	TRUE	0	0	.	.	.	downstream	BDKRB2	dist=616	.	.:	YES	-	64036	0.208517	0.208517	24982	0.217636	39054	0.202684	1	57862	1
chr14	95.62-96.74	14_95623846_96735816	UC	UC	UC	rs2069582	96238815	chr14:96238815:C:G	1	13	0.680482	0.281888	0.0856	0.0147	5.781e-09	5.82752e-09	0.307957	1	1	0.232238	1	1	FALSE	0.044177	0.0868	0.0159	4.939e-08	TRUE	0	0	.	.	.	intronic	BDKRB2	.	.	.:	YES	-	64036	0.229115	0.229115	24982	0.237941	39054	0.223469	1	57862	1
chr14	95.62-96.74	14_95623846_96735816	UC	UC	UC	rs74703250	96251494	chr14:96251494:T:G	1	13	0.680482	0.281888	0.0856	0.0147	5.781e-09	5.82752e-09	0.307957	1	1	0.232238	1	1	FALSE	0.0424315	0.0894	0.0164	5.299e-08	TRUE	0	0	.	.	.	intergenic	BDKRB2;BDKRB1	dist=7330;dist=4716	.	.:	YES	-	64036	0.20861	0.20861	24982	0.21767	39054	0.202814	1	57862	1
chr14	95.62-96.74	14_95623846_96735816	UC	UC	UC	rs76930674	96250835	chr14:96250835:A:G	1	13	0.680482	0.281888	0.0856	0.0147	5.781e-09	5.82752e-09	0.307957	1	1	0.232238	1	1	FALSE	0.0340249	0.0887	0.0164	6.965e-08	TRUE	0	0	.	.	.	intergenic	BDKRB2;BDKRB1	dist=6671;dist=5375	.	.:	-	-	64036	0.208121	0.208121	24982	0.217048	39054	0.20241	1	57862	1
chr14	95.62-96.74	14_95623846_96735816	UC	UC	UC	rs2069613	96250395	chr14:96250395:T:C	1	13	0.680482	0.281888	0.0856	0.0147	5.781e-09	5.82752e-09	0.307957	1	1	0.232238	1	1	FALSE	0.0309362	0.0884	0.0164	7.676e-08	TRUE	0	0	.	.	.	intergenic	BDKRB2;BDKRB1	dist=6231;dist=5815	.	.:	-	-	64036	0.208122	0.208122	24982	0.21701	39054	0.202437	1	57862	1
chr14	95.62-96.74	14_95623846_96735816	UC	UC	UC	rs17191359	96250853	chr14:96250853:A:G	1	13	0.680482	0.281888	0.0856	0.0147	5.781e-09	5.82752e-09	0.307957	1	1	0.232238	1	1	FALSE	0.0299827	0.0883	0.0164	7.971e-08	TRUE	0	0	.	.	.	intergenic	BDKRB2;BDKRB1	dist=6689;dist=5357	.	.:	-	-	64036	0.208132	0.208132	24982	0.217011	39054	0.202452	1	57862	1
chr14	95.62-96.74	14_95623846_96735816	UC	UC	UC	rs2069608	96249812	chr14:96249812:T:C	1	13	0.680482	0.281888	0.0856	0.0147	5.781e-09	5.82752e-09	0.307957	1	1	0.232238	1	1	FALSE	0.0299819	0.0883	0.0164	7.836e-08	TRUE	0	0	.	.	.	intergenic	BDKRB2;BDKRB1	dist=5648;dist=6398	.	.:	-	-	64036	0.208087	0.208087	24982	0.216984	39054	0.202396	1	57862	1
chr14	95.62-96.74	14_95623846_96735816	UC	UC	UC	rs2069607	96249670	chr14:96249670:T:C	1	13	0.680482	0.281888	0.0856	0.0147	5.781e-09	5.82752e-09	0.307957	1	1	0.232238	1	1	FALSE	0.0299732	0.0883	0.0164	7.777e-08	TRUE	0	0	.	.	.	intergenic	BDKRB2;BDKRB1	dist=5506;dist=6540	.	.:	-	-	64036	0.208152	0.208152	24982	0.217058	39054	0.202455	1	57862	1
chr14	95.62-96.74	14_95623846_96735816	UC	UC	UC	rs2069606	96249636	chr14:96249636:G:C	1	13	0.680482	0.281888	0.0856	0.0147	5.781e-09	5.82752e-09	0.307957	1	1	0.232238	1	1	FALSE	0.0299698	0.0883	0.0164	7.911e-08	TRUE	0	0	.	.	.	intergenic	BDKRB2;BDKRB1	dist=5472;dist=6574	.	.:	-	-	64036	0.208034	0.208034	24982	0.216926	39054	0.202346	1	57862	1
chr14	95.62-96.74	14_95623846_96735816	UC	UC	UC	rs2069605	96249160	chr14:96249160:G:A	1	13	0.680482	0.281888	0.0856	0.0147	5.781e-09	5.82752e-09	0.307957	1	1	0.232238	1	1	FALSE	0.0279837	0.0881	0.0164	8.233e-08	TRUE	0	0	.	.	.	intergenic	BDKRB2;BDKRB1	dist=4996;dist=7050	.	.:	YES	-	64036	0.207994	0.207994	24982	0.216923	39054	0.202282	1	57862	1
chr14	104.46-106.23	14_104456243_106231744	IBD	IBD	IBD	rs9805939	105753554	chr14:105753554:C:T	1	25	0.826831	0.0756555	-0.1233	0.0221	2.36e-08	2.43498e-08	0.377152	0.620041	0.582135	0.389281	0.622677	0.585052	TRUE	0.0756555	-0.1233	0.0221	2.36e-08	TRUE	0	0	.	.	.	intergenic	ELK2AP;MIR4539	dist=80747;dist=103959	.	.:	-	-	63295	0.622848	0.377152	43440	0.620669	19855	0.627615	0.620041	52724	0.582135
chr14	104.46-106.23	14_104456243_106231744	IBD	IBD	IBD	rs3020575	105760146	chr14:105760146:T:A	1	25	0.826831	0.0756555	-0.1233	0.0221	2.36e-08	2.43498e-08	0.377152	0.620041	0.582135	0.389281	0.622677	0.585052	FALSE	0.0605601	-0.1217	0.022	3.206e-08	TRUE	0	0	.	.	.	intergenic	ELK2AP;MIR4539	dist=87339;dist=97367	.	.:	YES	-	63295	0.621278	0.378722	43440	0.618951	19855	0.62637	0.620041	52724	0.582135
chr14	104.46-106.23	14_104456243_106231744	IBD	IBD	IBD	rs1071803	105742782	chr14:105742782:T:C	1	25	0.826831	0.0756555	-0.1233	0.0221	2.36e-08	2.43498e-08	0.377152	0.620041	0.582135	0.389281	0.622677	0.585052	FALSE	0.0564183	-0.1221	0.0221	3.083e-08	TRUE	0	0	.	.	.	intergenic	ELK2AP;MIR4539	dist=69975;dist=114731	.	.:	YES	IGHG1:K97R	63295	0.622923	0.377077	43440	0.620758	19855	0.627662	0.620041	52724	0.582135
chr14	104.46-106.23	14_104456243_106231744	IBD	IBD	IBD	rs10141135	105785012	chr14:105785012:G:T	1	25	0.826831	0.0756555	-0.1233	0.0221	2.36e-08	2.43498e-08	0.377152	0.620041	0.582135	0.389281	0.622677	0.585052	FALSE	0.0551531	-0.1168	0.0216	6.415e-08	TRUE	0	0	.	.	.	intergenic	ELK2AP;MIR4539	dist=112205;dist=72501	.	.:	YES	-	63295	0.591993	0.408007	43440	0.590238	19855	0.595833	0.620041	52724	0.582135
chr14	104.46-106.23	14_104456243_106231744	IBD	IBD	IBD	rs11627978	105757817	chr14:105757817:A:G	1	25	0.826831	0.0756555	-0.1233	0.0221	2.36e-08	2.43498e-08	0.377152	0.620041	0.582135	0.389281	0.622677	0.585052	FALSE	0.0539496	-0.1212	0.022	3.648e-08	TRUE	0	0	.	.	.	intergenic	ELK2AP;MIR4539	dist=85010;dist=99696	.	.:	-	-	63295	0.621488	0.378512	43440	0.619153	19855	0.626597	0.620041	52724	0.582135
chr14	104.46-106.23	14_104456243_106231744	IBD	IBD	IBD	rs8014929	105778578	chr14:105778578:A:G	1	25	0.826831	0.0756555	-0.1233	0.0221	2.36e-08	2.43498e-08	0.377152	0.620041	0.582135	0.389281	0.622677	0.585052	FALSE	0.0520666	-0.1167	0.0216	6.896e-08	TRUE	0	0	.	.	.	intergenic	ELK2AP;MIR4539	dist=105771;dist=78935	.	.:	-	-	63295	0.594023	0.405977	43440	0.592479	19855	0.597402	0.620041	52724	0.582135
chr14	104.46-106.23	14_104456243_106231744	IBD	IBD	IBD	rs56089226	105751077	chr14:105751077:G:T	1	25	0.826831	0.0756555	-0.1233	0.0221	2.36e-08	2.43498e-08	0.377152	0.620041	0.582135	0.389281	0.622677	0.585052	FALSE	0.051386	-0.121	0.022	3.845e-08	TRUE	0	0	.	.	.	intergenic	ELK2AP;MIR4539	dist=78270;dist=106436	.	.:	-	-	63295	0.621482	0.378518	43440	0.619134	19855	0.626619	0.620041	52724	0.582135
chr14	104.46-106.23	14_104456243_106231744	IBD	IBD	IBD	rs12890621	105769791	chr14:105769791:T:A	1	25	0.826831	0.0756555	-0.1233	0.0221	2.36e-08	2.43498e-08	0.377152	0.620041	0.582135	0.389281	0.622677	0.585052	FALSE	0.0504423	-0.1215	0.0221	3.749e-08	TRUE	0	0	.	.	.	intergenic	ELK2AP;MIR4539	dist=96984;dist=87722	.	.:	YES	IGHG3:Y226F	63295	0.62354	0.37646	43440	0.621244	19855	0.628562	0.620041	52724	0.582135
chr14	104.46-106.23	14_104456243_106231744	IBD	IBD	IBD	rs4328343	105731743	chr14:105731743:G:A	1	25	0.826831	0.0756555	-0.1233	0.0221	2.36e-08	2.43498e-08	0.377152	0.620041	0.582135	0.389281	0.622677	0.585052	FALSE	0.0477111	-0.1259	0.0228	3.299e-08	TRUE	0	0	.	.	.	intergenic	ELK2AP;MIR4539	dist=58936;dist=125770	.	.:	YES	-	63295	0.655875	0.344125	43440	0.653164	19855	0.661809	0.620041	52724	0.582135
chr14	104.46-106.23	14_104456243_106231744	IBD	IBD	IBD	rs34398108	105702719	chr14:105702719:A:G	1	25	0.826831	0.0756555	-0.1233	0.0221	2.36e-08	2.43498e-08	0.377152	0.620041	0.582135	0.389281	0.622677	0.585052	FALSE	0.0429821	-0.113	0.0207	4.596e-08	TRUE	0	0	.	.	.	intergenic	ELK2AP;MIR4539	dist=29912;dist=154794	.	.:	YES	-	66659	0.600236	0.399764	45351	0.597446	21308	0.606172	0.652995	56026	0.618593
chr14	104.46-106.23	14_104456243_106231744	IBD	IBD	IBD	rs10138890	105779242	chr14:105779242:C:A	1	25	0.826831	0.0756555	-0.1233	0.0221	2.36e-08	2.43498e-08	0.377152	0.620041	0.582135	0.389281	0.622677	0.585052	FALSE	0.0408433	-0.1156	0.0216	8.568e-08	TRUE	0	0	.	.	.	intergenic	ELK2AP;MIR4539	dist=106435;dist=78271	.	.:	-	-	63295	0.592129	0.407871	43440	0.590401	19855	0.595911	0.620041	52724	0.582135
chr14	104.46-106.23	14_104456243_106231744	IBD	IBD	IBD	rs2145463	105783627	chr14:105783627:T:C	1	25	0.826831	0.0756555	-0.1233	0.0221	2.36e-08	2.43498e-08	0.377152	0.620041	0.582135	0.389281	0.622677	0.585052	FALSE	0.0408008	-0.1156	0.0216	8.524e-08	TRUE	0	0	.	.	.	intergenic	ELK2AP;MIR4539	dist=110820;dist=73886	.	.:	YES	-	63295	0.592322	0.407678	43440	0.590581	19855	0.596133	0.620041	52724	0.582135
chr14	104.46-106.23	14_104456243_106231744	IBD	IBD	IBD	rs11624581	105721972	chr14:105721972:C:T	1	25	0.826831	0.0756555	-0.1233	0.0221	2.36e-08	2.43498e-08	0.377152	0.620041	0.582135	0.389281	0.622677	0.585052	FALSE	0.0343082	-0.1143	0.021	5.633e-08	TRUE	0	0	.	.	.	intergenic	ELK2AP;MIR4539	dist=49165;dist=135541	.	.:	YES	-	66659	0.613038	0.386962	45351	0.609986	21308	0.619534	0.652995	56026	0.618593
chr14	104.46-106.23	14_104456243_106231744	IBD	IBD	IBD	rs10134555	105783193	chr14:105783193:A:C	1	25	0.826831	0.0756555	-0.1233	0.0221	2.36e-08	2.43498e-08	0.377152	0.620041	0.582135	0.389281	0.622677	0.585052	FALSE	0.0334984	-0.1148	0.0216	1.045e-07	TRUE	0	0	.	.	.	intergenic	ELK2AP;MIR4539	dist=110386;dist=74320	.	.:	YES	-	63295	0.592387	0.407613	43440	0.590677	19855	0.596126	0.620041	52724	0.582135
chr14	104.46-106.23	14_104456243_106231744	IBD	IBD	IBD	rs61983884	105737956	chr14:105737956:C:T	1	25	0.826831	0.0756555	-0.1233	0.0221	2.36e-08	2.43498e-08	0.377152	0.620041	0.582135	0.389281	0.622677	0.585052	FALSE	0.0315916	-0.1158	0.0218	1.131e-07	TRUE	0	0	.	.	.	intergenic	ELK2AP;MIR4539	dist=65149;dist=119557	.	.:	YES	-	63295	0.608514	0.391486	43440	0.606469	19855	0.612985	0.620041	52724	0.582135
chr14	104.46-106.23	14_104456243_106231744	IBD	IBD	IBD	rs10145293	105781212	chr14:105781212:A:G	1	25	0.826831	0.0756555	-0.1233	0.0221	2.36e-08	2.43498e-08	0.377152	0.620041	0.582135	0.389281	0.622677	0.585052	FALSE	0.0300567	-0.1149	0.0217	1.202e-07	TRUE	0	0	.	.	.	intergenic	ELK2AP;MIR4539	dist=108405;dist=76301	.	.:	YES	-	63295	0.59508	0.40492	43440	0.593418	19855	0.598719	0.620041	52724	0.582135
chr14	104.46-106.23	14_104456243_106231744	IBD	IBD	IBD	rs7144298	105782062	chr14:105782062:G:A	1	25	0.826831	0.0756555	-0.1233	0.0221	2.36e-08	2.43498e-08	0.377152	0.620041	0.582135	0.389281	0.622677	0.585052	FALSE	0.0296469	-0.1143	0.0216	1.23e-07	TRUE	0	0	.	.	.	intergenic	ELK2AP;MIR4539	dist=109255;dist=75451	.	.:	YES	-	63295	0.592928	0.407072	43440	0.591233	19855	0.596638	0.620041	52724	0.582135
chr14	104.46-106.23	14_104456243_106231744	IBD	IBD	IBD	rs34880031	105781644	chr14:105781644:C:T	1	25	0.826831	0.0756555	-0.1233	0.0221	2.36e-08	2.43498e-08	0.377152	0.620041	0.582135	0.389281	0.622677	0.585052	FALSE	0.0296071	-0.1143	0.0216	1.223e-07	TRUE	0	0	.	.	.	intergenic	ELK2AP;MIR4539	dist=108837;dist=75869	.	.:	YES	-	63295	0.592962	0.407038	43440	0.591268	19855	0.596669	0.620041	52724	0.582135
chr14	104.46-106.23	14_104456243_106231744	IBD	IBD	IBD	rs11624464	105749143	chr14:105749143:G:A	1	25	0.826831	0.0756555	-0.1233	0.0221	2.36e-08	2.43498e-08	0.377152	0.620041	0.582135	0.389281	0.622677	0.585052	FALSE	0.0291172	-0.1187	0.022	7.014e-08	TRUE	0	0	.	.	.	intergenic	ELK2AP;MIR4539	dist=76336;dist=108370	.	.:	-	-	63295	0.621849	0.378151	43440	0.61955	19855	0.626879	0.620041	52724	0.582135
chr14	104.46-106.23	14_104456243_106231744	IBD	IBD	IBD	rs35539856	105779492	chr14:105779492:C:T	1	25	0.826831	0.0756555	-0.1233	0.0221	2.36e-08	2.43498e-08	0.377152	0.620041	0.582135	0.389281	0.622677	0.585052	FALSE	0.0288661	-0.1142	0.0216	1.273e-07	TRUE	0	0	.	.	.	intergenic	ELK2AP;MIR4539	dist=106685;dist=78021	.	.:	-	-	63295	0.592808	0.407192	43440	0.591121	19855	0.596498	0.620041	52724	0.582135
chr14	104.46-106.23	14_104456243_106231744	IBD	IBD	IBD	rs7157106	105761758	chr14:105761758:A:G	1	25	0.826831	0.0756555	-0.1233	0.0221	2.36e-08	2.43498e-08	0.377152	0.620041	0.582135	0.389281	0.622677	0.585052	FALSE	0.0206666	-0.1181	0.0222	1.061e-07	TRUE	0	0	.	.	.	intergenic	ELK2AP;MIR4539	dist=88951;dist=95755	.	.:	YES	-	63295	0.627091	0.372909	43440	0.62524	19855	0.631143	0.620041	52724	0.582135
chr14	104.46-106.23	14_104456243_106231744	IBD	IBD	IBD	rs28671514	105772740	chr14:105772740:G:A	1	25	0.826831	0.0756555	-0.1233	0.0221	2.36e-08	2.43498e-08	0.377152	0.620041	0.582135	0.389281	0.622677	0.585052	FALSE	0.0185369	-0.1201	0.0226	1.098e-07	TRUE	0	0	.	.	.	intergenic	ELK2AP;MIR4539	dist=99933;dist=84773	.	.:	YES	-	63295	0.629912	0.370088	43440	0.628341	19855	0.633351	0.620041	52724	0.582135
chr14	104.46-106.23	14_104456243_106231744	IBD	IBD	IBD	rs149790863	105722906	chr14:105722906:G:T	1	25	0.826831	0.0756555	-0.1233	0.0221	2.36e-08	2.43498e-08	0.377152	0.620041	0.582135	0.389281	0.622677	0.585052	FALSE	0.0184961	-0.1166	0.0219	9.617e-08	TRUE	0	0	.	.	.	intergenic	ELK2AP;MIR4539	dist=50099;dist=134607	.	.:	YES	-	63295	0.61481	0.38519	43440	0.611687	19855	0.621642	0.620041	52724	0.582135
chr14	104.46-106.23	14_104456243_106231744	IBD	IBD	IBD	rs28710258	105761095	chr14:105761095:T:C	1	25	0.826831	0.0756555	-0.1233	0.0221	2.36e-08	2.43498e-08	0.377152	0.620041	0.582135	0.389281	0.622677	0.585052	FALSE	0.0136629	-0.1164	0.0222	1.608e-07	TRUE	0	0	.	.	.	intergenic	ELK2AP;MIR4539	dist=88288;dist=96418	.	.:	YES	-	63295	0.626623	0.373377	43440	0.624762	19855	0.630692	0.620041	52724	0.582135
chr14	104.46-106.23	14_104456243_106231744	IBD	IBD	IBD	rs12884389	105777786	chr14:105777786:C:A	1	25	0.826831	0.0756555	-0.1233	0.0221	2.36e-08	2.43498e-08	0.377152	0.620041	0.582135	0.389281	0.622677	0.585052	FALSE	0.0134659	-0.1118	0.0218	3.096e-07	TRUE	0	0	.	.	.	intergenic	ELK2AP;MIR4539	dist=104979;dist=79727	.	.:	-	-	63295	0.599849	0.400151	43440	0.59853	19855	0.602733	0.620041	52724	0.582135
chr15	44.3-45.3	15_44302938_45302939	IBD	IBD	IBD	rs10152765	44802938	chr15:44802938:T:C	1	1	1	0.99875	0.29	0.0499	6.347e-09	6.24275e-09	0.0412649	0.62103	0.583228	0.0412649	0.62103	0.583228	TRUE	0.99875	0.29	0.0499	6.347e-09	TRUE	0	0	.	.	.	intergenic	TRIM69;SORD2P	dist=35111;dist=22809	.	.:	-	-	63396	0.958735	0.0412649	43940	0.958857	19456	0.958459	0.62103	52823	0.583228
chr15	66.55-67.67	15_66545552_67665361	IBD	IBD_CD_UC	IBD_CD_UC	rs56062135	67163292	chr15:67163292:C:T	1	5	0.995223	0.294317	0.116	0.0123	3.374e-21	4.22651e-21	0.245067	1	1	0.244899	1	1	TRUE	0.294317	0.116	0.0123	3.374e-21	FALSE	0.1037	18.606	three_method	IBD	CD	intronic	SMAD3	.	.	.:	YES	-	102082	0.245067	0.245067	62216	0.25226	39866	0.233842	1	90570	1
chr15	66.55-67.67	15_66545552_67665361	IBD	IBD_CD_UC	IBD_CD_UC	rs17228058	67157967	chr15:67157967:A:G	1	5	0.995223	0.294317	0.116	0.0123	3.374e-21	4.22651e-21	0.245067	1	1	0.244899	1	1	FALSE	0.260845	0.1156	0.0123	4.053e-21	FALSE	0.0821713	18.5167	three_method	IBD	CD	intronic	SMAD3	.	.	.:	YES	-	102082	0.245717	0.245717	62216	0.252889	39866	0.234524	1	90570	1
chr15	66.55-67.67	15_66545552_67665361	IBD	IBD_CD_UC	IBD_CD_UC	rs17293632	67150258	chr15:67150258:C:T	1	5	0.995223	0.294317	0.116	0.0123	3.374e-21	4.22651e-21	0.245067	1	1	0.244899	1	1	FALSE	0.166283	0.1143	0.0122	8.045e-21	FALSE	0.400453	19.2858	three_method	IBD	CD	intronic	SMAD3	.	.	.:	YES	-	102082	0.246072	0.246072	62216	0.253067	39866	0.235154	1	90570	1
chr15	66.55-67.67	15_66545552_67665361	IBD	IBD_CD_UC	IBD_CD_UC	rs56375023	67156025	chr15:67156025:G:A	1	5	0.995223	0.294317	0.116	0.0123	3.374e-21	4.22651e-21	0.245067	1	1	0.244899	1	1	FALSE	0.146686	0.115	0.0123	1.001e-20	FALSE	0.173087	18.8815	three_method	IBD	CD	intronic	SMAD3	.	.	.:	YES	-	102082	0.243945	0.243945	62216	0.250826	39866	0.233207	1	90570	1
chr15	66.55-67.67	15_66545552_67665361	IBD	IBD_CD_UC	IBD_CD_UC	rs72743461	67149412	chr15:67149412:C:A	1	5	0.995223	0.294317	0.116	0.0123	3.374e-21	4.22651e-21	0.245067	1	1	0.244899	1	1	FALSE	0.113828	0.1143	0.0123	1.777e-20	FALSE	0.190589	18.9362	three_method	IBD	CD	intronic	SMAD3	.	.	.:	YES	-	102082	0.243693	0.243693	62216	0.250538	39866	0.233011	1	90570	1
chr15	79.41-81.18	15_79413012_81175205	CD	IBD_CD	IBD_CD	rs3858945	80681092	chr15:80681092:C:T	1	15	0.563364	0.169707	-0.0893	0.015	2.805e-09	2.65015e-09	0.246207	1	1	0.262222	1	1	TRUE	0.169707	-0.0893	0.015	2.805e-09	TRUE	0	0	.	.	.	intergenic	ARNT2;ABHD17C	dist=83159;dist=14218	.	.:	-	-	72507	0.246207	0.246207	35427	0.242144	37080	0.250088	1	64845	1
chr15	79.41-81.18	15_79413012_81175205	CD	IBD_CD	IBD_CD	rs11637240	80676775	chr15:80676775:T:C	1	15	0.563364	0.169707	-0.0893	0.015	2.805e-09	2.65015e-09	0.246207	1	1	0.262222	1	1	FALSE	0.156514	-0.089	0.015	2.716e-09	TRUE	0	0	.	.	.	intergenic	ARNT2;ABHD17C	dist=78842;dist=18535	.	.:	-	-	72507	0.247787	0.247787	35427	0.243489	37080	0.251893	1	64845	1
chr15	79.41-81.18	15_79413012_81175205	CD	IBD_CD	IBD_CD	rs4778845	80682827	chr15:80682827:C:T	1	15	0.563364	0.169707	-0.0893	0.015	2.805e-09	2.65015e-09	0.246207	1	1	0.262222	1	1	FALSE	0.155296	-0.0891	0.015	3.026e-09	TRUE	0	0	.	.	.	intergenic	ARNT2;ABHD17C	dist=84894;dist=12483	.	.:	-	-	72507	0.246852	0.246852	35427	0.242896	37080	0.250633	1	64845	1
chr15	79.41-81.18	15_79413012_81175205	CD	IBD_CD	IBD_CD	rs12440543	80675204	chr15:80675204:T:C	1	15	0.563364	0.169707	-0.0893	0.015	2.805e-09	2.65015e-09	0.246207	1	1	0.262222	1	1	FALSE	0.121532	-0.0886	0.0149	2.668e-09	TRUE	0	0	.	.	.	intergenic	ARNT2;ABHD17C	dist=77271;dist=20106	.	.:	-	-	72507	0.252489	0.252489	35427	0.248446	37080	0.256351	1	64845	1
chr15	79.41-81.18	15_79413012_81175205	CD	IBD_CD	IBD_CD	rs11852982	80675703	chr15:80675703:C:A	1	15	0.563364	0.169707	-0.0893	0.015	2.805e-09	2.65015e-09	0.246207	1	1	0.262222	1	1	FALSE	0.0708206	-0.0881	0.0152	7.274e-09	TRUE	0	0	.	.	.	intergenic	ARNT2;ABHD17C	dist=77770;dist=19607	.	.:	-	-	72507	0.235812	0.235812	35427	0.23172	37080	0.23972	1	64845	1
chr15	79.41-81.18	15_79413012_81175205	CD	IBD_CD	IBD_CD	rs10851937	80676942	chr15:80676942:G:A	1	15	0.563364	0.169707	-0.0893	0.015	2.805e-09	2.65015e-09	0.246207	1	1	0.262222	1	1	FALSE	0.0495098	-0.0874	0.0153	1.211e-08	TRUE	0	0	.	.	.	intergenic	ARNT2;ABHD17C	dist=79009;dist=18368	.	.:	-	-	72507	0.23112	0.23112	35427	0.226509	37080	0.235527	1	64845	1
chr15	79.41-81.18	15_79413012_81175205	CD	IBD_CD	IBD_CD	rs11632648	80657861	chr15:80657861:A:C	1	15	0.563364	0.169707	-0.0893	0.015	2.805e-09	2.65015e-09	0.246207	1	1	0.262222	1	1	FALSE	0.0349674	-0.0845	0.015	1.651e-08	TRUE	0	0	.	.	.	intergenic	ARNT2;ABHD17C	dist=59928;dist=37449	.	.:	-	-	72507	0.245536	0.245536	35427	0.241017	37080	0.249853	1	64845	1
chr15	79.41-81.18	15_79413012_81175205	CD	IBD_CD	CD	rs2903411	80683621	chr15:80683621:T:C	1	15	0.563364	0.169707	-0.0893	0.015	2.805e-09	2.65015e-09	0.246207	1	1	0.262222	1	1	FALSE	0.0340687	-0.0811	0.0133	1.138e-09	TRUE	0	0	.	.	.	intergenic	ARNT2;ABHD17C	dist=85688;dist=11689	.	.:	-	-	72507	0.473085	0.473085	35427	0.470076	37080	0.475959	1	64845	1
chr15	79.41-81.18	15_79413012_81175205	CD	IBD_CD	IBD_CD	rs7183091	80665377	chr15:80665377:T:C	1	15	0.563364	0.169707	-0.0893	0.015	2.805e-09	2.65015e-09	0.246207	1	1	0.262222	1	1	FALSE	0.032328	-0.0828	0.0147	1.838e-08	TRUE	0	0	.	.	.	intergenic	ARNT2;ABHD17C	dist=67444;dist=29933	.	.:	YES	-	72507	0.2589	0.2589	35427	0.254453	37080	0.263148	1	64845	1
chr15	79.41-81.18	15_79413012_81175205	CD	IBD_CD	IBD_CD	rs112557194	80657784	chr15:80657784:T:C	1	15	0.563364	0.169707	-0.0893	0.015	2.805e-09	2.65015e-09	0.246207	1	1	0.262222	1	1	FALSE	0.0306067	-0.0823	0.0147	2.202e-08	TRUE	0	0	.	.	.	intergenic	ARNT2;ABHD17C	dist=59851;dist=37526	.	.:	-	-	72507	0.258828	0.258828	35427	0.254359	37080	0.263098	1	64845	1
chr15	79.41-81.18	15_79413012_81175205	CD	IBD_CD	IBD_CD	rs7162401	80660282	chr15:80660282:T:C	1	15	0.563364	0.169707	-0.0893	0.015	2.805e-09	2.65015e-09	0.246207	1	1	0.262222	1	1	FALSE	0.0267203	-0.0824	0.0147	2.061e-08	TRUE	0	0	.	.	.	intergenic	ARNT2;ABHD17C	dist=62349;dist=35028	.	.:	YES	-	72507	0.259083	0.259083	35427	0.254528	37080	0.263435	1	64845	1
chr15	79.41-81.18	15_79413012_81175205	CD	IBD_CD	IBD_CD	rs7172164	80658290	chr15:80658290:T:A	1	15	0.563364	0.169707	-0.0893	0.015	2.805e-09	2.65015e-09	0.246207	1	1	0.262222	1	1	FALSE	0.0256043	-0.0828	0.015	3.255e-08	TRUE	0	0	.	.	.	intergenic	ARNT2;ABHD17C	dist=60357;dist=37020	.	.:	-	-	72507	0.243809	0.243809	35427	0.239179	37080	0.248233	1	64845	1
chr15	79.41-81.18	15_79413012_81175205	CD	IBD_CD	IBD_CD	rs11633224	80683223	chr15:80683223:G:T	1	15	0.563364	0.169707	-0.0893	0.015	2.805e-09	2.65015e-09	0.246207	1	1	0.262222	1	1	FALSE	0.0246641	-0.0849	0.0152	2.147e-08	TRUE	0	0	.	.	.	intergenic	ARNT2;ABHD17C	dist=85290;dist=12087	.	.:	-	-	72507	0.245842	0.245842	35427	0.242216	37080	0.249305	1	64845	1
chr15	79.41-81.18	15_79413012_81175205	CD	IBD_CD	IBD	rs7171050	80658392	chr15:80658392:C:T	1	15	0.563364	0.169707	-0.0893	0.015	2.805e-09	2.65015e-09	0.246207	1	1	0.262222	1	1	FALSE	0.0162778	-0.0701	0.0123	1.378e-08	TRUE	0	0	.	.	.	intergenic	ARNT2;ABHD17C	dist=60459;dist=36918	.	.:	-	-	102082	0.242979	0.242979	62216	0.239821	39866	0.247908	1	90570	1
chr15	79.41-81.18	15_79413012_81175205	CD	IBD_CD	IBD	rs8031550	80664066	chr15:80664066:G:A	1	15	0.563364	0.169707	-0.0893	0.015	2.805e-09	2.65015e-09	0.246207	1	1	0.262222	1	1	FALSE	0.0160289	-0.0695	0.0122	1.388e-08	TRUE	0	0	.	.	.	intergenic	ARNT2;ABHD17C	dist=66133;dist=31244	.	.:	YES	-	102082	0.244997	0.244997	62216	0.241917	39866	0.249801	1	90570	1
chr16	10.35-12.17	16_10346209_12165184	IBD	IBD	IBD	rs243332	11255821	chr16:11255821:C:T	1	3	0.99142	0.611111	-0.0857	0.0117	2.248e-13	2.90315e-13	0.279374	1	1	0.278923	1	1	TRUE	0.611111	-0.0857	0.0117	2.248e-13	FALSE	0.27282	10.6717	three_method	IBD	CD	intronic	SOCS1	.	.	.:	YES	-	102082	0.279374	0.279374	62216	0.27326	39866	0.288916	1	90570	1
chr16	10.35-12.17	16_10346209_12165184	IBD	IBD	IBD	rs33989964	11256954	chr16:11256954:CTG:C	1	3	0.99142	0.611111	-0.0857	0.0117	2.248e-13	2.90315e-13	0.279374	1	1	0.278923	1	1	FALSE	0.306673	-0.0848	0.0117	4.194e-13	FALSE	0.255465	10.6458	three_method	IBD	CD	upstream	SOCS1	dist=772	.	.:	YES	-	102082	0.278126	0.278126	62216	0.272118	39866	0.287502	1	90570	1
chr16	10.35-12.17	16_10346209_12165184	IBD	IBD	IBD	rs2021511	11251046	chr16:11251046:C:T	1	3	0.99142	0.611111	-0.0857	0.0117	2.248e-13	2.90315e-13	0.279374	1	1	0.278923	1	1	FALSE	0.0727929	-0.0825	0.0117	1.921e-12	FALSE	0.175208	10.4747	three_method	IBD	CD	intergenic	CLEC16A;SOCS1	dist=68860;dist=3371	.	.:	YES	-	102082	0.279269	0.279269	62216	0.273427	39866	0.288386	1	90570	1
chr16	10.35-12.17	16_10346209_12165184	CD	IBD_CD	IBD_CD	rs12922863	10871269	chr16:10871269:G:A	2	5	0.978661	0.324234	0.1145	0.0152	4.227e-14	8.13206e-14	0.239829	1	1	0.257937	1	1	TRUE	0.324234	0.1145	0.0152	4.227e-14	TRUE	0	0	.	.	.	intergenic	TVP23A;CIITA	dist=52475;dist=5929	.	.:	YES	-	72507	0.239829	0.239829	35427	0.250873	37080	0.229277	1	64845	1
chr16	10.35-12.17	16_10346209_12165184	CD	IBD_CD	IBD_CD	rs10445003	10871744	chr16:10871744:G:T	2	5	0.978661	0.324234	0.1145	0.0152	4.227e-14	8.13206e-14	0.239829	1	1	0.257937	1	1	FALSE	0.2114	0.1137	0.0152	6.32e-14	TRUE	0	0	.	.	.	intergenic	TVP23A;CIITA	dist=52950;dist=5454	.	.:	YES	-	72507	0.239783	0.239783	35427	0.250773	37080	0.229281	1	64845	1
chr16	10.35-12.17	16_10346209_12165184	CD	IBD_CD	IBD_CD	rs7501204	10870000	chr16:10870000:C:G	2	5	0.978661	0.324234	0.1145	0.0152	4.227e-14	8.13206e-14	0.239829	1	1	0.257937	1	1	FALSE	0.170655	-0.1133	0.0152	8.493e-14	TRUE	0	0	.	.	.	intergenic	TVP23A;CIITA	dist=51206;dist=7198	.	.:	YES	-	72507	0.732946	0.267054	35427	0.722901	37080	0.742543	1	64845	1
chr16	10.35-12.17	16_10346209_12165184	CD	IBD_CD	IBD_CD	rs6498114	10870261	chr16:10870261:G:T	2	5	0.978661	0.324234	0.1145	0.0152	4.227e-14	8.13206e-14	0.239829	1	1	0.257937	1	1	FALSE	0.14072	-0.1134	0.0151	6.222e-14	TRUE	0	0	.	.	.	intergenic	TVP23A;CIITA	dist=51467;dist=6937	.	.:	YES	-	72507	0.730273	0.269727	35427	0.719863	37080	0.74022	1	64845	1
chr16	10.35-12.17	16_10346209_12165184	CD	IBD_CD	IBD_CD	rs5815602	10870092	chr16:10870092:A:AG	2	5	0.978661	0.324234	0.1145	0.0152	4.227e-14	8.13206e-14	0.239829	1	1	0.257937	1	1	FALSE	0.128752	-0.1137	0.0152	6.679e-14	TRUE	0	0	.	.	.	intergenic	TVP23A;CIITA	dist=51298;dist=7106	.	.:	YES	-	72507	0.726709	0.273291	35427	0.716522	37080	0.736442	1	64845	1
chr16	10.35-12.17	16_10346209_12165184	UC	UC	UC	rs34835672	11606244	chr16:11606244:C:T	3	18	0.758608	0.140406	0.0894	0.0136	4.991e-11	8.97861e-11	0.47571	1	1	0.439739	1	1	TRUE	0.140406	0.0894	0.0136	4.991e-11	TRUE	0	0	.	.	.	intergenic	LITAF;SNN	dist=19294;dist=62211	.	.:	-	-	64036	0.47571	0.47571	24982	0.489828	39054	0.466678	1	57862	1
chr16	10.35-12.17	16_10346209_12165184	UC	UC	UC	rs12933316	11605864	chr16:11605864:G:T	3	18	0.758608	0.140406	0.0894	0.0136	4.991e-11	8.97861e-11	0.47571	1	1	0.439739	1	1	FALSE	0.111956	0.0883	0.0135	5.54e-11	TRUE	0	0	.	.	.	intergenic	LITAF;SNN	dist=18914;dist=62591	.	.:	-	-	64036	0.480544	0.480544	24982	0.495462	39054	0.471002	1	57862	1
chr16	10.35-12.17	16_10346209_12165184	UC	UC	UC	rs11641184	11610795	chr16:11610795:C:A	3	18	0.758608	0.140406	0.0894	0.0136	4.991e-11	8.97861e-11	0.47571	1	1	0.439739	1	1	FALSE	0.0926665	0.0885	0.0136	7.331e-11	TRUE	0	0	.	.	.	intergenic	LITAF;SNN	dist=23845;dist=57660	.	.:	-	-	64036	0.475223	0.475223	24982	0.489486	39054	0.466099	1	57862	1
chr16	10.35-12.17	16_10346209_12165184	UC	UC	UC	rs11640929	11610900	chr16:11610900:G:A	3	18	0.758608	0.140406	0.0894	0.0136	4.991e-11	8.97861e-11	0.47571	1	1	0.439739	1	1	FALSE	0.0885384	0.0884	0.0136	8.754e-11	TRUE	0	0	.	.	.	intergenic	LITAF;SNN	dist=23950;dist=57555	.	.:	-	-	64036	0.473366	0.473366	24982	0.487466	39054	0.464347	1	57862	1
chr16	10.35-12.17	16_10346209_12165184	UC	UC	UC	rs55839873	11610945	chr16:11610945:G:T	3	18	0.758608	0.140406	0.0894	0.0136	4.991e-11	8.97861e-11	0.47571	1	1	0.439739	1	1	FALSE	0.080594	0.0882	0.0136	9.23e-11	TRUE	0	0	.	.	.	intergenic	LITAF;SNN	dist=23995;dist=57510	.	.:	-	-	64036	0.473379	0.473379	24982	0.48747	39054	0.464366	1	57862	1
chr16	10.35-12.17	16_10346209_12165184	UC	UC	UC	rs11641991	11610960	chr16:11610960:G:A	3	18	0.758608	0.140406	0.0894	0.0136	4.991e-11	8.97861e-11	0.47571	1	1	0.439739	1	1	FALSE	0.073105	0.088	0.0136	1.023e-10	TRUE	0	0	.	.	.	intergenic	LITAF;SNN	dist=24010;dist=57495	.	.:	-	-	64036	0.473307	0.473307	24982	0.487373	39054	0.464309	1	57862	1
chr16	10.35-12.17	16_10346209_12165184	UC	UC	UC	rs4781128	11613715	chr16:11613715:G:A	3	18	0.758608	0.140406	0.0894	0.0136	4.991e-11	8.97861e-11	0.47571	1	1	0.439739	1	1	FALSE	0.0527254	0.0873	0.0136	1.374e-10	TRUE	0	0	.	.	.	intergenic	LITAF;SNN	dist=26765;dist=54740	.	.:	-	-	64036	0.475759	0.475759	24982	0.489765	39054	0.466799	1	57862	1
chr16	10.35-12.17	16_10346209_12165184	UC	UC	UC	rs753987	11607272	chr16:11607272:A:T	3	18	0.758608	0.140406	0.0894	0.0136	4.991e-11	8.97861e-11	0.47571	1	1	0.439739	1	1	FALSE	0.0513724	0.0873	0.0136	1.442e-10	TRUE	0	0	.	.	.	intergenic	LITAF;SNN	dist=20322;dist=61183	.	.:	-	-	64036	0.481304	0.481304	24982	0.495396	39054	0.47229	1	57862	1
chr16	10.35-12.17	16_10346209_12165184	UC	UC	UC	rs12928500	11611186	chr16:11611186:A:T	3	18	0.758608	0.140406	0.0894	0.0136	4.991e-11	8.97861e-11	0.47571	1	1	0.439739	1	1	FALSE	0.049426	-0.0898	0.014	1.275e-10	TRUE	0	0	.	.	.	intergenic	LITAF;SNN	dist=24236;dist=57269	.	.:	-	-	64036	0.380199	0.380199	24982	0.369471	39054	0.387061	1	57862	1
chr16	10.35-12.17	16_10346209_12165184	UC	UC	UC	rs9932278	11613711	chr16:11613711:G:A	3	18	0.758608	0.140406	0.0894	0.0136	4.991e-11	8.97861e-11	0.47571	1	1	0.439739	1	1	FALSE	0.043802	-0.0889	0.0139	1.683e-10	TRUE	0	0	.	.	.	intergenic	LITAF;SNN	dist=26761;dist=54744	.	.:	-	-	64036	0.386084	0.386084	24982	0.375724	39054	0.392711	1	57862	1
chr16	10.35-12.17	16_10346209_12165184	UC	UC	UC	rs67050161	11617672	chr16:11617672:G:T	3	18	0.758608	0.140406	0.0894	0.0136	4.991e-11	8.97861e-11	0.47571	1	1	0.439739	1	1	FALSE	0.0369492	0.0872	0.0137	1.687e-10	TRUE	0	0	.	.	.	intergenic	LITAF;SNN	dist=30722;dist=50783	.	.:	-	-	64036	0.477192	0.477192	24982	0.49118	39054	0.468245	1	57862	1
chr16	10.35-12.17	16_10346209_12165184	UC	UC	UC	rs8052797	11611908	chr16:11611908:G:A	3	18	0.758608	0.140406	0.0894	0.0136	4.991e-11	8.97861e-11	0.47571	1	1	0.439739	1	1	FALSE	0.0239027	-0.0876	0.0139	3.31e-10	TRUE	0	0	.	.	.	intergenic	LITAF;SNN	dist=24958;dist=56547	.	.:	-	-	64036	0.38078	0.38078	24982	0.370236	39054	0.387524	1	57862	1
chr16	10.35-12.17	16_10346209_12165184	UC	UC	UC	chr16:11610417:CT:C	11610417	chr16:11610417:CT:C	3	18	0.758608	0.140406	0.0894	0.0136	4.991e-11	8.97861e-11	0.47571	1	1	0.439739	1	1	FALSE	0.0206761	0.0853	0.0136	3.776e-10	TRUE	0	0	.	.	.	intergenic	LITAF;SNN	dist=23467;dist=58037	.	.:	-	-	64036	0.478235	0.478235	24982	0.492167	39054	0.469324	1	57862	1
chr16	10.35-12.17	16_10346209_12165184	UC	UC	UC	rs9932684	11613435	chr16:11613435:C:T	3	18	0.758608	0.140406	0.0894	0.0136	4.991e-11	8.97861e-11	0.47571	1	1	0.439739	1	1	FALSE	0.0187059	-0.0864	0.0138	3.715e-10	TRUE	0	0	.	.	.	intergenic	LITAF;SNN	dist=26485;dist=55020	.	.:	-	-	64036	0.385389	0.385389	24982	0.37549	39054	0.391721	1	57862	1
chr16	10.35-12.17	16_10346209_12165184	UC	UC	UC	rs35645297	11605444	chr16:11605444:C:T	3	18	0.758608	0.140406	0.0894	0.0136	4.991e-11	8.97861e-11	0.47571	1	1	0.439739	1	1	FALSE	0.0184455	0.0851	0.0136	4.11e-10	TRUE	0	0	.	.	.	intergenic	LITAF;SNN	dist=18494;dist=63011	.	.:	-	-	64036	0.473449	0.473449	24982	0.487255	39054	0.464617	1	57862	1
chr16	10.35-12.17	16_10346209_12165184	UC	UC	UC	rs13335254	11612992	chr16:11612992:C:T	3	18	0.758608	0.140406	0.0894	0.0136	4.991e-11	8.97861e-11	0.47571	1	1	0.439739	1	1	FALSE	0.0175516	-0.0869	0.0139	4.486e-10	TRUE	0	0	.	.	.	intergenic	LITAF;SNN	dist=26042;dist=55463	.	.:	-	-	64036	0.381638	0.381638	24982	0.371266	39054	0.388272	1	57862	1
chr16	10.35-12.17	16_10346209_12165184	UC	UC	UC	rs11075004	11613240	chr16:11613240:A:G	3	18	0.758608	0.140406	0.0894	0.0136	4.991e-11	8.97861e-11	0.47571	1	1	0.439739	1	1	FALSE	0.0167703	-0.0868	0.0139	4.64e-10	TRUE	0	0	.	.	.	intergenic	LITAF;SNN	dist=26290;dist=55215	.	.:	-	-	64036	0.381913	0.381913	24982	0.371565	39054	0.388532	1	57862	1
chr16	10.35-12.17	16_10346209_12165184	UC	UC	UC	rs12149000	11613205	chr16:11613205:A:G	3	18	0.758608	0.140406	0.0894	0.0136	4.991e-11	8.97861e-11	0.47571	1	1	0.439739	1	1	FALSE	0.0153068	-0.0866	0.0139	5.018e-10	TRUE	0	0	.	.	.	intergenic	LITAF;SNN	dist=26255;dist=55250	.	.:	-	-	64036	0.381835	0.381835	24982	0.371503	39054	0.388444	1	57862	1
chr16	22.74-24.34	16_22742699_24335742	UC	UC	UC	rs916678	23839793	chr16:23839793:C:A	1	28	0.535683	0.0754444	-0.0964	0.0166	6.447e-09	6.40802e-09	0.203235	1	1	0.237012	1	1	TRUE	0.0754444	-0.0964	0.0166	6.447e-09	TRUE	0	0	.	.	.	intronic	PRKCB	.	.	.:	YES	-	64036	0.203235	0.203235	24982	0.197017	39054	0.207212	1	57862	1
chr16	22.74-24.34	16_22742699_24335742	UC	UC	UC	rs2106375	23854211	chr16:23854211:A:C	1	28	0.535683	0.0754444	-0.0964	0.0166	6.447e-09	6.40802e-09	0.203235	1	1	0.237012	1	1	FALSE	0.0723072	-0.0962	0.0166	7.186e-09	TRUE	0	0	.	.	.	intronic	PRKCB	.	.	.:	YES	-	64036	0.200717	0.200717	24982	0.194698	39054	0.204567	1	57862	1
chr16	22.74-24.34	16_22742699_24335742	UC	UC	UC	rs10852255	23839259	chr16:23839259:C:T	1	28	0.535683	0.0754444	-0.0964	0.0166	6.447e-09	6.40802e-09	0.203235	1	1	0.237012	1	1	FALSE	0.068344	-0.0966	0.0167	7.081e-09	TRUE	0	0	.	.	.	intronic	PRKCB	.	.	.:	YES	-	64036	0.199409	0.199409	24982	0.193285	39054	0.203327	1	57862	1
chr16	22.74-24.34	16_22742699_24335742	UC	UC	UC	rs2106376	23852081	chr16:23852081:C:A	1	28	0.535683	0.0754444	-0.0964	0.0166	6.447e-09	6.40802e-09	0.203235	1	1	0.237012	1	1	FALSE	0.0676834	-0.096	0.0166	7.878e-09	TRUE	0	0	.	.	.	intronic	PRKCB	.	.	.:	YES	-	64036	0.200623	0.200623	24982	0.194569	39054	0.204495	1	57862	1
chr16	22.74-24.34	16_22742699_24335742	UC	UC	UC	rs11074582	23853504	chr16:23853504:G:A	1	28	0.535683	0.0754444	-0.0964	0.0166	6.447e-09	6.40802e-09	0.203235	1	1	0.237012	1	1	FALSE	0.0631148	-0.0958	0.0166	8.291e-09	TRUE	0	0	.	.	.	intronic	PRKCB	.	.	.:	YES	-	64036	0.20066	0.20066	24982	0.194637	39054	0.204513	1	57862	1
chr16	22.74-24.34	16_22742699_24335742	UC	UC	UC	rs11644103	23849067	chr16:23849067:T:A	1	28	0.535683	0.0754444	-0.0964	0.0166	6.447e-09	6.40802e-09	0.203235	1	1	0.237012	1	1	FALSE	0.0610749	-0.0957	0.0166	8.998e-09	TRUE	0	0	.	.	.	intronic	PRKCB	.	.	.:	YES	-	64036	0.200568	0.200568	24982	0.194564	39054	0.204409	1	57862	1
chr16	22.74-24.34	16_22742699_24335742	UC	UC	UC	rs12443784	23849516	chr16:23849516:G:A	1	28	0.535683	0.0754444	-0.0964	0.0166	6.447e-09	6.40802e-09	0.203235	1	1	0.237012	1	1	FALSE	0.0574818	-0.0961	0.0167	7.89e-09	TRUE	0	0	.	.	.	intronic	PRKCB	.	.	.:	YES	-	64036	0.200269	0.200269	24982	0.194236	39054	0.20413	1	57862	1
chr16	22.74-24.34	16_22742699_24335742	UC	UC	UC	rs59790099	23857964	chr16:23857964:G:A	1	28	0.535683	0.0754444	-0.0964	0.0166	6.447e-09	6.40802e-09	0.203235	1	1	0.237012	1	1	FALSE	0.0527403	-0.093	0.0162	9.652e-09	TRUE	0	0	.	.	.	intronic	PRKCB	.	.	.:	YES	-	64036	0.214803	0.214803	24982	0.208966	39054	0.218536	1	57862	1
chr16	22.74-24.34	16_22742699_24335742	UC	UC	UC	rs7190426	23844532	chr16:23844532:A:C	1	28	0.535683	0.0754444	-0.0964	0.0166	6.447e-09	6.40802e-09	0.203235	1	1	0.237012	1	1	FALSE	0.0502166	-0.0957	0.0167	9.265e-09	TRUE	0	0	.	.	.	intronic	PRKCB	.	.	.:	YES	-	64036	0.200426	0.200426	24982	0.194447	39054	0.204251	1	57862	1
chr16	22.74-24.34	16_22742699_24335742	UC	UC	UC	rs56061125	23846364	chr16:23846364:C:T	1	28	0.535683	0.0754444	-0.0964	0.0166	6.447e-09	6.40802e-09	0.203235	1	1	0.237012	1	1	FALSE	0.0501921	-0.0957	0.0167	8.986e-09	TRUE	0	0	.	.	.	intronic	PRKCB	.	.	.:	YES	-	64036	0.200463	0.200463	24982	0.194468	39054	0.204297	1	57862	1
chr16	22.74-24.34	16_22742699_24335742	UC	UC	UC	rs73537014	23841858	chr16:23841858:G:A	1	28	0.535683	0.0754444	-0.0964	0.0166	6.447e-09	6.40802e-09	0.203235	1	1	0.237012	1	1	FALSE	0.0485236	-0.0956	0.0167	9.552e-09	TRUE	0	0	.	.	.	intronic	PRKCB	.	.	.:	YES	-	64036	0.20041	0.20041	24982	0.194416	39054	0.204244	1	57862	1
chr16	22.74-24.34	16_22742699_24335742	UC	UC	UC	rs12447916	23847594	chr16:23847594:G:A	1	28	0.535683	0.0754444	-0.0964	0.0166	6.447e-09	6.40802e-09	0.203235	1	1	0.237012	1	1	FALSE	0.0423726	-0.0952	0.0167	1.091e-08	TRUE	0	0	.	.	.	intronic	PRKCB	.	.	.:	YES	-	64036	0.200559	0.200559	24982	0.194598	39054	0.204372	1	57862	1
chr16	22.74-24.34	16_22742699_24335742	UC	UC	UC	rs12446874	23849693	chr16:23849693:T:A	1	28	0.535683	0.0754444	-0.0964	0.0166	6.447e-09	6.40802e-09	0.203235	1	1	0.237012	1	1	FALSE	0.0321442	-0.0938	0.0166	1.784e-08	TRUE	0	0	.	.	.	intronic	PRKCB	.	.	.:	YES	-	64036	0.20228	0.20228	24982	0.196396	39054	0.206044	1	57862	1
chr16	22.74-24.34	16_22742699_24335742	UC	UC	UC	rs11645239	23835741	chr16:23835741:C:G	1	28	0.535683	0.0754444	-0.0964	0.0166	6.447e-09	6.40802e-09	0.203235	1	1	0.237012	1	1	FALSE	0.0266677	-0.0938	0.0167	1.863e-08	TRUE	0	0	.	.	.	upstream	PRKCB	dist=242	.	.:	YES	-	64036	0.200268	0.200268	24982	0.194395	39054	0.204025	1	57862	1
chr16	22.74-24.34	16_22742699_24335742	UC	UC	UC	rs194795	23831800	chr16:23831800:G:T	1	28	0.535683	0.0754444	-0.0964	0.0166	6.447e-09	6.40802e-09	0.203235	1	1	0.237012	1	1	FALSE	0.0266483	-0.0938	0.0167	1.924e-08	TRUE	0	0	.	.	.	intergenic	CHP2;PRKCB	dist=72865;dist=4183	.	.:	YES	-	64036	0.199691	0.199691	24982	0.193833	39054	0.203438	1	57862	1
chr16	22.74-24.34	16_22742699_24335742	UC	UC	UC	rs7193632	23853849	chr16:23853849:T:C	1	28	0.535683	0.0754444	-0.0964	0.0166	6.447e-09	6.40802e-09	0.203235	1	1	0.237012	1	1	FALSE	0.0155611	0.0772	0.0135	1.045e-08	TRUE	0	0	.	.	.	intronic	PRKCB	.	.	.:	YES	-	64036	0.57669	0.42331	24982	0.584841	39054	0.571476	1	57862	1
chr16	22.74-24.34	16_22742699_24335742	UC	UC	UC	rs11646426	23872157	chr16:23872157:A:G	1	28	0.535683	0.0754444	-0.0964	0.0166	6.447e-09	6.40802e-09	0.203235	1	1	0.237012	1	1	FALSE	0.0142226	-0.0892	0.0162	3.888e-08	TRUE	0	0	.	.	.	intronic	PRKCB	.	.	.:	YES	-	64036	0.212633	0.212633	24982	0.207389	39054	0.215987	1	57862	1
chr16	22.74-24.34	16_22742699_24335742	UC	UC	UC	rs9806836	23850892	chr16:23850892:A:T	1	28	0.535683	0.0754444	-0.0964	0.0166	6.447e-09	6.40802e-09	0.203235	1	1	0.237012	1	1	FALSE	0.0137783	0.0769	0.0135	1.252e-08	TRUE	0	0	.	.	.	intronic	PRKCB	.	.	.:	YES	-	64036	0.576714	0.423286	24982	0.584798	39054	0.571544	1	57862	1
chr16	22.74-24.34	16_22742699_24335742	UC	UC	UC	rs7404095	23853269	chr16:23853269:T:C	1	28	0.535683	0.0754444	-0.0964	0.0166	6.447e-09	6.40802e-09	0.203235	1	1	0.237012	1	1	FALSE	0.0132321	0.0768	0.0135	1.127e-08	TRUE	0	0	.	.	.	intronic	PRKCB	.	.	.:	YES	-	64036	0.578412	0.421588	24982	0.586888	39054	0.57299	1	57862	1
chr16	22.74-24.34	16_22742699_24335742	UC	UC	UC	rs11321325	23864733	chr16:23864733:GT:G	1	28	0.535683	0.0754444	-0.0964	0.0166	6.447e-09	6.40802e-09	0.203235	1	1	0.237012	1	1	FALSE	0.0129828	-0.0889	0.0162	4.039e-08	TRUE	0	0	.	.	.	intronic	PRKCB	.	.	.:	YES	-	64036	0.219841	0.219841	24982	0.214677	39054	0.223145	1	57862	1
chr16	22.74-24.34	16_22742699_24335742	UC	UC	UC	rs72777934	23860300	chr16:23860300:C:T	1	28	0.535683	0.0754444	-0.0964	0.0166	6.447e-09	6.40802e-09	0.203235	1	1	0.237012	1	1	FALSE	0.012799	-0.0894	0.0163	3.843e-08	TRUE	0	0	.	.	.	intronic	PRKCB	.	.	.:	YES	-	64036	0.212461	0.212461	24982	0.207046	39054	0.215925	1	57862	1
chr16	22.74-24.34	16_22742699_24335742	UC	UC	UC	rs7404003	23853326	chr16:23853326:C:A	1	28	0.535683	0.0754444	-0.0964	0.0166	6.447e-09	6.40802e-09	0.203235	1	1	0.237012	1	1	FALSE	0.0127191	0.0767	0.0135	1.338e-08	TRUE	0	0	.	.	.	intronic	PRKCB	.	.	.:	YES	-	64036	0.576737	0.423263	24982	0.584829	39054	0.571562	1	57862	1
chr16	22.74-24.34	16_22742699_24335742	UC	UC	UC	rs72777933	23860077	chr16:23860077:C:T	1	28	0.535683	0.0754444	-0.0964	0.0166	6.447e-09	6.40802e-09	0.203235	1	1	0.237012	1	1	FALSE	0.0119848	-0.0892	0.0163	4.12e-08	TRUE	0	0	.	.	.	intronic	PRKCB	.	.	.:	YES	-	64036	0.21238	0.21238	24982	0.206989	39054	0.215829	1	57862	1
chr16	22.74-24.34	16_22742699_24335742	UC	UC	UC	rs72777936	23862880	chr16:23862880:A:T	1	28	0.535683	0.0754444	-0.0964	0.0166	6.447e-09	6.40802e-09	0.203235	1	1	0.237012	1	1	FALSE	0.0102974	-0.0882	0.0162	5.538e-08	TRUE	0	0	.	.	.	intronic	PRKCB	.	.	.:	YES	-	64036	0.212729	0.212729	24982	0.207441	39054	0.216112	1	57862	1
chr16	22.74-24.34	16_22742699_24335742	UC	UC	UC	rs11074584	23864608	chr16:23864608:G:A	1	28	0.535683	0.0754444	-0.0964	0.0166	6.447e-09	6.40802e-09	0.203235	1	1	0.237012	1	1	FALSE	0.0102832	-0.0882	0.0162	5.512e-08	TRUE	0	0	.	.	.	intronic	PRKCB	.	.	.:	YES	-	64036	0.21252	0.21252	24982	0.207283	39054	0.21587	1	57862	1
chr16	22.74-24.34	16_22742699_24335742	UC	UC	UC	rs56046165	23863045	chr16:23863045:T:G	1	28	0.535683	0.0754444	-0.0964	0.0166	6.447e-09	6.40802e-09	0.203235	1	1	0.237012	1	1	FALSE	0.00996373	-0.0881	0.0162	5.583e-08	TRUE	0	0	.	.	.	intronic	PRKCB	.	.	.:	YES	-	64036	0.212709	0.212709	24982	0.207415	39054	0.216095	1	57862	1
chr16	22.74-24.34	16_22742699_24335742	UC	UC	UC	rs77165148	23874207	chr16:23874207:C:T	1	28	0.535683	0.0754444	-0.0964	0.0166	6.447e-09	6.40802e-09	0.203235	1	1	0.237012	1	1	FALSE	0.00922623	-0.0879	0.0162	6.21e-08	TRUE	0	0	.	.	.	intronic	PRKCB	.	.	.:	YES	-	64036	0.21249	0.21249	24982	0.207336	39054	0.215787	1	57862	1
chr16	22.74-24.34	16_22742699_24335742	UC	UC	UC	rs3826260	23865908	chr16:23865908:C:T	1	28	0.535683	0.0754444	-0.0964	0.0166	6.447e-09	6.40802e-09	0.203235	1	1	0.237012	1	1	FALSE	0.00867436	-0.0877	0.0162	6.14e-08	TRUE	0	0	.	.	.	intronic	PRKCB	.	.	.:	YES	-	64036	0.212736	0.212736	24982	0.207554	39054	0.216051	1	57862	1
chr16	28.02-29.47	16_28017460_29471310	IBD	IBD	IBD	rs231977	28530851	chr16:28530851:T:C	1	10	0.986759	0.20602	0.0908	0.0109	8.818e-17	2.60914e-06	0.463044	1	1	0.464524	1	1	TRUE	0.20602	0.0908	0.0109	8.818e-17	TRUE	0	0	.	.	.	intergenic	IL27;NUPR1	dist=24017;dist=1857	.	.:	YES	-	102082	0.536956	0.463044	62216	0.543202	39866	0.527207	1	90570	1
chr16	28.02-29.47	16_28017460_29471310	IBD	IBD	IBD	rs151226	28538502	chr16:28538502:A:C	1	10	0.986759	0.20602	0.0908	0.0109	8.818e-17	2.60914e-06	0.463044	1	1	0.464524	1	1	FALSE	0.125476	0.0902	0.0109	1.177e-16	TRUE	0	0	.	.	.	intronic	NUPR1	.	.	.:	YES	-	102082	0.535068	0.464932	62216	0.541238	39866	0.525438	1	90570	1
chr16	28.02-29.47	16_28017460_29471310	IBD	IBD	IBD	rs151232	28569012	chr16:28569012:T:C	1	10	0.986759	0.20602	0.0908	0.0109	8.818e-17	2.60914e-06	0.463044	1	1	0.464524	1	1	FALSE	0.124687	0.0902	0.0109	1.164e-16	TRUE	0	0	.	.	.	intronic	SGF29	.	.	.:	YES	-	102082	0.535027	0.464973	62216	0.541063	39866	0.525607	1	90570	1
chr16	28.02-29.47	16_28017460_29471310	IBD	IBD	IBD	rs3743963	28593365	chr16:28593365:A:G	1	10	0.986759	0.20602	0.0908	0.0109	8.818e-17	2.60914e-06	0.463044	1	1	0.464524	1	1	FALSE	0.107878	0.09	0.0109	1.442e-16	TRUE	0	0	.	.	.	intronic	SULT1A2	.	.	.:	YES	-	102082	0.534527	0.465473	62216	0.54051	39866	0.52519	1	90570	1
chr16	28.02-29.47	16_28017460_29471310	IBD	IBD	IBD	rs480400	28563294	chr16:28563294:A:G	1	10	0.986759	0.20602	0.0908	0.0109	8.818e-17	2.60914e-06	0.463044	1	1	0.464524	1	1	FALSE	0.100303	0.0899	0.0109	1.514e-16	TRUE	0	0	.	.	.	intronic	SGF29	.	.	.:	YES	-	102082	0.535089	0.464911	62216	0.541079	39866	0.52574	1	90570	1
chr16	28.02-29.47	16_28017460_29471310	IBD	IBD	IBD	rs231976	28534266	chr16:28534266:G:C	1	10	0.986759	0.20602	0.0908	0.0109	8.818e-17	2.60914e-06	0.463044	1	1	0.464524	1	1	FALSE	0.0847649	0.0896	0.0109	1.962e-16	TRUE	0	0	.	.	.	UTR3	NUPR1	NM_001042483:c.*3417C>G;NM_012385:c.*3417C>G	.	.:	YES	-	102082	0.537531	0.462469	62216	0.543686	39866	0.527925	1	90570	1
chr16	28.02-29.47	16_28017460_29471310	IBD	IBD	IBD	rs151231	28571528	chr16:28571528:A:G	1	10	0.986759	0.20602	0.0908	0.0109	8.818e-17	2.60914e-06	0.463044	1	1	0.464524	1	1	FALSE	0.0757817	0.0895	0.0109	2.109e-16	TRUE	0	0	.	.	.	intronic	SGF29	.	.	.:	YES	-	102082	0.53486	0.46514	62216	0.54087	39866	0.52548	1	90570	1
chr16	28.02-29.47	16_28017460_29471310	IBD	IBD	IBD	rs67340371	28553948	chr16:28553948:GA:G	1	10	0.986759	0.20602	0.0908	0.0109	8.818e-17	2.60914e-06	0.463044	1	1	0.464524	1	1	FALSE	0.0568945	0.0891	0.0109	2.782e-16	TRUE	0	0	.	.	.	UTR5	SGF29	NM_138414:c.-27122_-27121delinsG	.	.:	YES	-	102082	0.534883	0.465117	62216	0.540903	39866	0.525487	1	90570	1
chr16	28.02-29.47	16_28017460_29471310	IBD	IBD	IBD	rs151321	28544269	chr16:28544269:C:T	1	10	0.986759	0.20602	0.0908	0.0109	8.818e-17	2.60914e-06	0.463044	1	1	0.464524	1	1	FALSE	0.0529387	0.089	0.0109	3.033e-16	TRUE	0	0	.	.	.	intergenic	NUPR1;SGF29	dist=5295;dist=9651	.	.:	YES	-	102082	0.53478	0.46522	62216	0.540851	39866	0.525306	1	90570	1
chr16	28.02-29.47	16_28017460_29471310	IBD	IBD	IBD	rs151228	28551705	chr16:28551705:A:G	1	10	0.986759	0.20602	0.0908	0.0109	8.818e-17	2.60914e-06	0.463044	1	1	0.464524	1	1	FALSE	0.0298739	0.0882	0.0109	4.658e-16	TRUE	0	0	.	.	.	intergenic	NUPR1;SGF29	dist=12731;dist=2215	.	.:	YES	-	102082	0.53604	0.46396	62216	0.541794	39866	0.52706	1	90570	1
chr16	28.02-29.47	16_28017460_29471310	CD	CD	CD	rs28449958	28517460	chr16:28517460:G:A	2	173	0.661505	0.0421843	0.1067	0.0137	6.081e-15	0.000188506	0.333451	1	1	0.392866	1	1	TRUE	0.0421843	0.1067	0.0137	6.081e-15	FALSE	0.146155	23.125	three_method	IBD	IBD	intergenic	IL27;NUPR1	dist=10626;dist=15248	.	.:	-	-	72507	0.333451	0.333451	35427	0.341718	37080	0.325553	1	64845	1
chr16	28.02-29.47	16_28017460_29471310	CD	CD	CD	rs181205	28501808	chr16:28501808:T:C	2	173	0.661505	0.0421843	0.1067	0.0137	6.081e-15	0.000188506	0.333451	1	1	0.392866	1	1	FALSE	0.0278801	0.1058	0.0137	1.195e-14	TRUE	0	0	.	.	.	intronic	IL27	.	.	.:	YES	-	72507	0.32734	0.32734	35427	0.335877	37080	0.319182	1	64845	1
chr16	28.02-29.47	16_28017460_29471310	CD	CD	CD	rs181209	28503533	chr16:28503533:G:T	2	173	0.661505	0.0421843	0.1067	0.0137	6.081e-15	0.000188506	0.333451	1	1	0.392866	1	1	FALSE	0.0251035	0.1056	0.0137	1.48e-14	FALSE	0.00805643	21.6889	three_method	IBD	IBD	intronic	IL27	.	.	.:	YES	-	72507	0.32598	0.32598	35427	0.334477	37080	0.317863	1	64845	1
chr16	28.02-29.47	16_28017460_29471310	CD	CD	CD	rs149299	28473820	chr16:28473820:T:C	2	173	0.661505	0.0421843	0.1067	0.0137	6.081e-15	0.000188506	0.333451	1	1	0.392866	1	1	FALSE	0.0245124	0.0996	0.013	2e-14	TRUE	0	0	.	.	.	intronic	CLN3	.	.	.:	YES	-	72507	0.399413	0.399413	35427	0.404772	37080	0.394292	1	64845	1
chr16	28.02-29.47	16_28017460_29471310	CD	CD	CD	rs181195	28477048	chr16:28477048:A:T	2	173	0.661505	0.0421843	0.1067	0.0137	6.081e-15	0.000188506	0.333451	1	1	0.392866	1	1	FALSE	0.0244717	0.0996	0.013	2.259e-14	TRUE	0	0	.	.	.	UTR3	CLN3	NM_001286105:c.*468T>A;NM_001286110:c.*468T>A;NM_001286104:c.*468T>A	.	.:	YES	-	72507	0.398311	0.398311	35427	0.403941	37080	0.392931	1	64845	1
chr16	28.02-29.47	16_28017460_29471310	CD	CD	CD	rs181204	28501203	chr16:28501203:A:G	2	173	0.661505	0.0421843	0.1067	0.0137	6.081e-15	0.000188506	0.333451	1	1	0.392866	1	1	FALSE	0.0237686	0.1055	0.0137	1.451e-14	FALSE	0.0403821	22.4972	three_method	IBD	IBD	intronic	IL27	.	.	.:	YES	-	72507	0.327178	0.327178	35427	0.335698	37080	0.319038	1	64845	1
chr16	28.02-29.47	16_28017460_29471310	CD	CD	CD	rs181203	28501050	chr16:28501050:A:C	2	173	0.661505	0.0421843	0.1067	0.0137	6.081e-15	0.000188506	0.333451	1	1	0.392866	1	1	FALSE	0.0225323	0.1054	0.0137	1.582e-14	FALSE	0.00927311	21.7595	three_method	IBD	IBD	intronic	IL27	.	.	.:	YES	-	72507	0.326778	0.326778	35427	0.335256	37080	0.318678	1	64845	1
chr16	28.02-29.47	16_28017460_29471310	CD	CD	CD	rs231977	28530851	chr16:28530851:T:C	2	173	0.661505	0.0421843	0.1067	0.0137	6.081e-15	0.000188506	0.333451	1	1	0.392866	1	1	FALSE	0.0207583	0.1011	0.0132	1.522e-14	TRUE	0	0	.	.	.	intergenic	IL27;NUPR1	dist=24017;dist=1857	.	.:	YES	-	72507	0.535191	0.464809	35427	0.544973	37080	0.525846	1	64845	1
chr16	28.02-29.47	16_28017460_29471310	CD	CD	CD	rs181206	28502082	chr16:28502082:A:G	2	173	0.661505	0.0421843	0.1067	0.0137	6.081e-15	0.000188506	0.333451	1	1	0.392866	1	1	FALSE	0.020748	0.1052	0.0137	1.616e-14	FALSE	0.00360083	21.242	three_method	IBD	IBD	exonic	IL27	.	nonsynonymous_SNV	IL27:L119P	YES	IL27:L119P	72507	0.325692	0.325692	35427	0.334853	37080	0.316939	1	64845	1
chr16	28.02-29.47	16_28017460_29471310	CD	CD	CD	rs151301	28485738	chr16:28485738:T:A	2	173	0.661505	0.0421843	0.1067	0.0137	6.081e-15	0.000188506	0.333451	1	1	0.392866	1	1	FALSE	0.0183894	0.0991	0.013	2.954e-14	TRUE	0	0	.	.	.	intronic	CLN3	.	.	.:	YES	-	72507	0.398811	0.398811	35427	0.404413	37080	0.393459	1	64845	1
chr16	28.02-29.47	16_28017460_29471310	CD	CD	CD	rs151226	28538502	chr16:28538502:A:C	2	173	0.661505	0.0421843	0.1067	0.0137	6.081e-15	0.000188506	0.333451	1	1	0.392866	1	1	FALSE	0.0149803	0.0998	0.0131	2.859e-14	TRUE	0	0	.	.	.	intronic	NUPR1	.	.	.:	YES	-	72507	0.533276	0.466724	35427	0.542955	37080	0.524029	1	64845	1
chr16	28.02-29.47	16_28017460_29471310	CD	CD	CD	rs3743963	28593365	chr16:28593365:A:G	2	173	0.661505	0.0421843	0.1067	0.0137	6.081e-15	0.000188506	0.333451	1	1	0.392866	1	1	FALSE	0.014979	0.0998	0.0131	2.972e-14	TRUE	0	0	.	.	.	intronic	SULT1A2	.	.	.:	YES	-	72507	0.532735	0.467265	35427	0.542138	37080	0.523751	1	64845	1
chr16	28.02-29.47	16_28017460_29471310	CD	CD	CD	rs151231	28571528	chr16:28571528:A:G	2	173	0.661505	0.0421843	0.1067	0.0137	6.081e-15	0.000188506	0.333451	1	1	0.392866	1	1	FALSE	0.0141937	0.0997	0.0131	3.022e-14	TRUE	0	0	.	.	.	intronic	SGF29	.	.	.:	YES	-	72507	0.533101	0.466899	35427	0.542588	37080	0.524036	1	64845	1
chr16	28.02-29.47	16_28017460_29471310	CD	CD	CD	rs231976	28534266	chr16:28534266:G:C	2	173	0.661505	0.0421843	0.1067	0.0137	6.081e-15	0.000188506	0.333451	1	1	0.392866	1	1	FALSE	0.0136757	0.0996	0.0131	3.477e-14	TRUE	0	0	.	.	.	UTR3	NUPR1	NM_001042483:c.*3417C>G;NM_012385:c.*3417C>G	.	.:	YES	-	72507	0.535772	0.464228	35427	0.545424	37080	0.526551	1	64845	1
chr16	28.02-29.47	16_28017460_29471310	CD	CD	CD	rs56354901	28511823	chr16:28511823:T:C	2	173	0.661505	0.0421843	0.1067	0.0137	6.081e-15	0.000188506	0.333451	1	1	0.392866	1	1	FALSE	0.0134881	0.1045	0.0137	2.148e-14	FALSE	0.0673029	22.7512	three_method	IBD	IBD	intergenic	IL27;NUPR1	dist=4989;dist=20885	.	.:	YES	-	72507	0.33162	0.33162	35427	0.339696	37080	0.323903	1	64845	1
chr16	28.02-29.47	16_28017460_29471310	CD	CD	CD	rs151179	28475735	chr16:28475735:A:G	2	173	0.661505	0.0421843	0.1067	0.0137	6.081e-15	0.000188506	0.333451	1	1	0.392866	1	1	FALSE	0.0134685	0.0985	0.013	3.673e-14	TRUE	0	0	.	.	.	UTR3	CLN3	NM_001286105:c.*1781T>C;NM_001286110:c.*1781T>C;NM_001286104:c.*1781T>C	.	.:	YES	-	72507	0.400386	0.400386	35427	0.405803	37080	0.395211	1	64845	1
chr16	28.02-29.47	16_28017460_29471310	CD	CD	CD	rs151232	28569012	chr16:28569012:T:C	2	173	0.661505	0.0421843	0.1067	0.0137	6.081e-15	0.000188506	0.333451	1	1	0.392866	1	1	FALSE	0.0126758	0.0995	0.0131	3.304e-14	TRUE	0	0	.	.	.	intronic	SGF29	.	.	.:	YES	-	72507	0.533187	0.466813	35427	0.542626	37080	0.524169	1	64845	1
chr16	28.02-29.47	16_28017460_29471310	CD	CD	CD	rs151303	28481189	chr16:28481189:C:A	2	173	0.661505	0.0421843	0.1067	0.0137	6.081e-15	0.000188506	0.333451	1	1	0.392866	1	1	FALSE	0.0125372	0.0984	0.013	4.475e-14	FALSE	0.00147662	21.1634	three_method	IBD	IBD	intronic	CLN3	.	.	.:	YES	-	72507	0.398651	0.398651	35427	0.404203	37080	0.393347	1	64845	1
chr16	28.02-29.47	16_28017460_29471310	CD	CD	CD	rs62034318	28515900	chr16:28515900:C:T	2	173	0.661505	0.0421843	0.1067	0.0137	6.081e-15	0.000188506	0.333451	1	1	0.392866	1	1	FALSE	0.0110582	0.1041	0.0137	2.471e-14	FALSE	0.127628	23.0594	three_method	IBD	IBD	intergenic	IL27;NUPR1	dist=9066;dist=16808	.	.:	-	-	72507	0.332034	0.332034	35427	0.340164	37080	0.324267	1	64845	1
chr16	28.02-29.47	16_28017460_29471310	CD	CD	CD	rs79046494	28516005	chr16:28516005:G:A	2	173	0.661505	0.0421843	0.1067	0.0137	6.081e-15	0.000188506	0.333451	1	1	0.392866	1	1	FALSE	0.011057	0.1041	0.0137	2.544e-14	FALSE	0.13024	23.0652	three_method	IBD	IBD	intergenic	IL27;NUPR1	dist=9171;dist=16703	.	.:	-	-	72507	0.332113	0.332113	35427	0.340231	37080	0.324357	1	64845	1
chr16	28.02-29.47	16_28017460_29471310	CD	CD	CD	rs62037364	28857374	chr16:28857374:G:A	2	173	0.661505	0.0421843	0.1067	0.0137	6.081e-15	0.000188506	0.333451	1	1	0.392866	1	1	FALSE	0.0109903	0.0994	0.0132	4.264e-14	TRUE	0	0	.	.	.	intronic	SH2B1	.	.	.:	YES	-	72507	0.389814	0.389814	35427	0.395159	37080	0.384707	1	64845	1
chr16	28.02-29.47	16_28017460_29471310	CD	CD	CD	rs181207	28502209	chr16:28502209:C:T	2	173	0.661505	0.0421843	0.1067	0.0137	6.081e-15	0.000188506	0.333451	1	1	0.392866	1	1	FALSE	0.0105323	0.1039	0.0137	4.106e-14	FALSE	0.0557427	22.6783	three_method	IBD	IBD	intronic	IL27	.	.	.:	YES	-	72507	0.326301	0.326301	35427	0.334905	37080	0.318081	1	64845	1
chr16	28.02-29.47	16_28017460_29471310	CD	CD	CD	rs62036658	28839050	chr16:28839050:T:G	2	173	0.661505	0.0421843	0.1067	0.0137	6.081e-15	0.000188506	0.333451	1	1	0.392866	1	1	FALSE	0.0102699	0.0985	0.0131	6.076e-14	TRUE	0	0	.	.	.	intergenic	ATXN2L;TUFM	dist=1813;dist=3361	.	.:	YES	-	72507	0.390136	0.390136	35427	0.396143	37080	0.384397	1	64845	1
chr16	28.02-29.47	16_28017460_29471310	CD	CD	CD	rs151178	28471740	chr16:28471740:A:T	2	173	0.661505	0.0421843	0.1067	0.0137	6.081e-15	0.000188506	0.333451	1	1	0.392866	1	1	FALSE	0.00992227	0.0987	0.0131	4.708e-14	TRUE	0	0	.	.	.	intronic	CLN3	.	.	.:	YES	-	72507	0.404505	0.404505	35427	0.410881	37080	0.398413	1	64845	1
chr16	28.02-29.47	16_28017460_29471310	CD	CD	CD	rs151321	28544269	chr16:28544269:C:T	2	173	0.661505	0.0421843	0.1067	0.0137	6.081e-15	0.000188506	0.333451	1	1	0.392866	1	1	FALSE	0.0096786	0.099	0.0131	4.476e-14	TRUE	0	0	.	.	.	intergenic	NUPR1;SGF29	dist=5295;dist=9651	.	.:	YES	-	72507	0.533024	0.466976	35427	0.542596	37080	0.523878	1	64845	1
chr16	28.02-29.47	16_28017460_29471310	CD	CD	CD	rs151182	28484431	chr16:28484431:C:T	2	173	0.661505	0.0421843	0.1067	0.0137	6.081e-15	0.000188506	0.333451	1	1	0.392866	1	1	FALSE	0.00907063	0.0978	0.013	6.234e-14	TRUE	0	0	.	.	.	intronic	CLN3	.	.	.:	YES	-	72507	0.399298	0.399298	35427	0.404937	37080	0.39391	1	64845	1
chr16	28.02-29.47	16_28017460_29471310	CD	CD	CD	rs149808056	28824359	chr16:28824359:T:TG	2	173	0.661505	0.0421843	0.1067	0.0137	6.081e-15	0.000188506	0.333451	1	1	0.392866	1	1	FALSE	0.00795784	0.0988	0.0132	6.508e-14	TRUE	0	0	.	.	.	intronic	ATXN2L	.	.	.:	YES	-	72507	0.38617	0.38617	35427	0.392821	37080	0.379816	1	64845	1
chr16	28.02-29.47	16_28017460_29471310	CD	CD	CD	rs8062405	28826585	chr16:28826585:A:G	2	173	0.661505	0.0421843	0.1067	0.0137	6.081e-15	0.000188506	0.333451	1	1	0.392866	1	1	FALSE	0.00791007	0.0981	0.0131	7.779e-14	FALSE	0.00137375	21.1079	three_method	IBD	IBD	intronic	ATXN2L	.	.	.:	YES	-	72507	0.386209	0.386209	35427	0.391557	37080	0.381099	1	64845	1
chr16	28.02-29.47	16_28017460_29471310	CD	CD	CD	rs67340371	28553948	chr16:28553948:GA:G	2	173	0.661505	0.0421843	0.1067	0.0137	6.081e-15	0.000188506	0.333451	1	1	0.392866	1	1	FALSE	0.00774982	0.0986	0.0131	5.663e-14	TRUE	0	0	.	.	.	UTR5	SGF29	NM_138414:c.-27122_-27121delinsG	.	.:	YES	-	72507	0.533121	0.466879	35427	0.542565	37080	0.524099	1	64845	1
chr16	28.02-29.47	16_28017460_29471310	CD	CD	CD	rs62036623	28828414	chr16:28828414:C:G	2	173	0.661505	0.0421843	0.1067	0.0137	6.081e-15	0.000188506	0.333451	1	1	0.392866	1	1	FALSE	0.00703147	0.0979	0.0131	9.13e-14	TRUE	0	0	.	.	.	intronic	ATXN2L	.	.	.:	YES	-	72507	0.383896	0.383896	35427	0.389367	37080	0.378669	1	64845	1
chr16	28.02-29.47	16_28017460_29471310	CD	CD	CD	rs480400	28563294	chr16:28563294:A:G	2	173	0.661505	0.0421843	0.1067	0.0137	6.081e-15	0.000188506	0.333451	1	1	0.392866	1	1	FALSE	0.00694854	0.0984	0.0131	6.504e-14	TRUE	0	0	.	.	.	intronic	SGF29	.	.	.:	YES	-	72507	0.53325	0.46675	35427	0.542589	37080	0.524327	1	64845	1
chr16	28.02-29.47	16_28017460_29471310	CD	CD	CD	rs151228	28551705	chr16:28551705:A:G	2	173	0.661505	0.0421843	0.1067	0.0137	6.081e-15	0.000188506	0.333451	1	1	0.392866	1	1	FALSE	0.00658467	0.0983	0.0131	5.966e-14	TRUE	0	0	.	.	.	intergenic	NUPR1;SGF29	dist=12731;dist=2215	.	.:	YES	-	72507	0.534354	0.465646	35427	0.543464	37080	0.52565	1	64845	1
chr16	28.02-29.47	16_28017460_29471310	CD	CD	CD	rs151181	28479196	chr16:28479196:T:C	2	173	0.661505	0.0421843	0.1067	0.0137	6.081e-15	0.000188506	0.333451	1	1	0.392866	1	1	FALSE	0.00636272	0.0964	0.0129	9.333e-14	TRUE	0	0	.	.	.	intronic	CLN3	.	.	.:	YES	-	72507	0.403174	0.403174	35427	0.40887	37080	0.397733	1	64845	1
chr16	28.02-29.47	16_28017460_29471310	CD	CD	CD	rs62036624	28828609	chr16:28828609:G:T	2	173	0.661505	0.0421843	0.1067	0.0137	6.081e-15	0.000188506	0.333451	1	1	0.392866	1	1	FALSE	0.00605692	0.0976	0.0131	1.099e-13	TRUE	0	0	.	.	.	intronic	ATXN2L	.	.	.:	YES	-	72507	0.385197	0.385197	35427	0.39073	37080	0.379911	1	64845	1
chr16	28.02-29.47	16_28017460_29471310	CD	CD	CD	rs12443881	28830456	chr16:28830456:C:T	2	173	0.661505	0.0421843	0.1067	0.0137	6.081e-15	0.000188506	0.333451	1	1	0.392866	1	1	FALSE	0.00594651	0.0976	0.0131	9.811e-14	TRUE	0	0	.	.	.	intronic	ATXN2L	.	.	.:	YES	-	72507	0.384552	0.384552	35427	0.389716	37080	0.379618	1	64845	1
chr16	28.02-29.47	16_28017460_29471310	CD	CD	CD	rs27741	28492860	chr16:28492860:G:A	2	173	0.661505	0.0421843	0.1067	0.0137	6.081e-15	0.000188506	0.333451	1	1	0.392866	1	1	FALSE	0.00575583	0.097	0.013	9.383e-14	FALSE	0.00240425	21.4004	three_method	IBD	IBD	upstream	CLN3	dist=778	.	.:	YES	-	72507	0.407992	0.407992	35427	0.413615	37080	0.40262	1	64845	1
chr16	28.02-29.47	16_28017460_29471310	CD	CD	CD	rs78613234	28828104	chr16:28828104:T:C	2	173	0.661505	0.0421843	0.1067	0.0137	6.081e-15	0.000188506	0.333451	1	1	0.392866	1	1	FALSE	0.00573595	0.0975	0.0131	1.168e-13	FALSE	0.00245846	21.2773	three_method	IBD	IBD	intronic	ATXN2L	.	.	.:	YES	-	72507	0.385222	0.385222	35427	0.39074	37080	0.379949	1	64845	1
chr16	28.02-29.47	16_28017460_29471310	CD	CD	CD	rs56358680	28831797	chr16:28831797:A:G	2	173	0.661505	0.0421843	0.1067	0.0137	6.081e-15	0.000188506	0.333451	1	1	0.392866	1	1	FALSE	0.00571072	0.0975	0.0131	1.145e-13	FALSE	0.00233241	21.2643	three_method	IBD	IBD	intronic	ATXN2L	.	.	.:	YES	-	72507	0.38513	0.38513	35427	0.390638	37080	0.379868	1	64845	1
chr16	28.02-29.47	16_28017460_29471310	CD	CD	CD	rs72793811	28828071	chr16:28828071:G:A	2	173	0.661505	0.0421843	0.1067	0.0137	6.081e-15	0.000188506	0.333451	1	1	0.392866	1	1	FALSE	0.00565979	0.0975	0.0131	1.193e-13	TRUE	0	0	.	.	.	intronic	ATXN2L	.	.	.:	YES	-	72507	0.383691	0.383691	35427	0.389148	37080	0.378476	1	64845	1
chr16	28.02-29.47	16_28017460_29471310	CD	CD	CD	rs12325113	28837347	chr16:28837347:T:C	2	173	0.661505	0.0421843	0.1067	0.0137	6.081e-15	0.000188506	0.333451	1	1	0.392866	1	1	FALSE	0.00563806	0.0975	0.0131	1.105e-13	TRUE	0	0	.	.	.	downstream	ATXN2L	dist=110	.	.:	YES	-	72507	0.383991	0.383991	35427	0.38941	37080	0.378813	1	64845	1
chr16	28.02-29.47	16_28017460_29471310	CD	CD	CD	rs7187333	28854595	chr16:28854595:G:A	2	173	0.661505	0.0421843	0.1067	0.0137	6.081e-15	0.000188506	0.333451	1	1	0.392866	1	1	FALSE	0.00563348	0.0975	0.0131	1.21e-13	TRUE	0	0	.	.	.	intronic	SH2B1	.	.	.:	-	-	72507	0.383525	0.383525	35427	0.388989	37080	0.378305	1	64845	1
chr16	28.02-29.47	16_28017460_29471310	CD	CD	CD	rs56404918	28835519	chr16:28835519:T:G	2	173	0.661505	0.0421843	0.1067	0.0137	6.081e-15	0.000188506	0.333451	1	1	0.392866	1	1	FALSE	0.00541088	0.0974	0.0131	1.188e-13	FALSE	0.00243434	21.231	three_method	IBD	IBD	intronic	ATXN2L	.	.	.:	YES	-	72507	0.385084	0.385084	35427	0.390595	37080	0.379818	1	64845	1
chr16	28.02-29.47	16_28017460_29471310	CD	CD	CD	rs240704	28518628	chr16:28518628:T:C	2	173	0.661505	0.0421843	0.1067	0.0137	6.081e-15	0.000188506	0.333451	1	1	0.392866	1	1	FALSE	0.00521565	0.0968	0.013	8.526e-14	TRUE	0	0	.	.	.	intergenic	IL27;NUPR1	dist=11794;dist=14080	.	.:	-	-	72507	0.411115	0.411115	35427	0.417933	37080	0.404601	1	64845	1
chr16	28.02-29.47	16_28017460_29471310	CD	CD	CD	rs12325278	28837497	chr16:28837497:A:G	2	173	0.661505	0.0421843	0.1067	0.0137	6.081e-15	0.000188506	0.333451	1	1	0.392866	1	1	FALSE	0.00512558	0.0973	0.0131	1.295e-13	FALSE	0.00190963	21.1547	three_method	IBD	IBD	downstream	ATXN2L	dist=260	.	.:	YES	-	72507	0.385063	0.385063	35427	0.390563	37080	0.379807	1	64845	1
chr16	28.02-29.47	16_28017460_29471310	CD	CD	CD	rs4788099	28844406	chr16:28844406:A:G	2	173	0.661505	0.0421843	0.1067	0.0137	6.081e-15	0.000188506	0.333451	1	1	0.392866	1	1	FALSE	0.00512551	0.0973	0.0131	1.304e-13	FALSE	0.00325414	21.4511	three_method	IBD	IBD	intronic	TUFM	.	.	.:	YES	-	72507	0.385063	0.385063	35427	0.390544	37080	0.379826	1	64845	1
chr16	28.02-29.47	16_28017460_29471310	CD	CD	CD	rs55830740	28835828	chr16:28835828:G:C	2	173	0.661505	0.0421843	0.1067	0.0137	6.081e-15	0.000188506	0.333451	1	1	0.392866	1	1	FALSE	0.00512468	0.0973	0.0131	1.255e-13	FALSE	0.00240282	21.2599	three_method	IBD	IBD	intronic	ATXN2L	.	.	.:	YES	-	72507	0.385035	0.385035	35427	0.390546	37080	0.37977	1	64845	1
chr16	28.02-29.47	16_28017460_29471310	CD	CD	CD	rs55991577	28831704	chr16:28831704:C:T	2	173	0.661505	0.0421843	0.1067	0.0137	6.081e-15	0.000188506	0.333451	1	1	0.392866	1	1	FALSE	0.0051228	0.0973	0.0131	1.266e-13	FALSE	0.00235752	21.2652	three_method	IBD	IBD	intronic	ATXN2L	.	.	.:	YES	-	72507	0.385069	0.385069	35427	0.39057	37080	0.379813	1	64845	1
chr16	28.02-29.47	16_28017460_29471310	CD	CD	CD	rs56040780	28850560	chr16:28850560:C:T	2	173	0.661505	0.0421843	0.1067	0.0137	6.081e-15	0.000188506	0.333451	1	1	0.392866	1	1	FALSE	0.00511748	0.0973	0.0131	1.323e-13	FALSE	0.00231518	21.1774	three_method	IBD	IBD	intronic	SH2B1	.	.	.:	YES	-	72507	0.384768	0.384768	35427	0.390272	37080	0.379508	1	64845	1
chr16	28.02-29.47	16_28017460_29471310	CD	CD	CD	rs10658897	28831263	chr16:28831263:G:GGTTGT	2	173	0.661505	0.0421843	0.1067	0.0137	6.081e-15	0.000188506	0.333451	1	1	0.392866	1	1	FALSE	0.00496154	0.098	0.0132	1.075e-13	TRUE	0	0	.	.	.	intronic	ATXN2L	.	.	.:	YES	-	72507	0.381939	0.381939	35427	0.387346	37080	0.376773	1	64845	1
chr16	28.02-29.47	16_28017460_29471310	CD	CD	CD	rs12444171	28833930	chr16:28833930:G:A	2	173	0.661505	0.0421843	0.1067	0.0137	6.081e-15	0.000188506	0.333451	1	1	0.392866	1	1	FALSE	0.00486111	0.0972	0.0131	1.372e-13	TRUE	0	0	.	.	.	intronic	ATXN2L	.	.	.:	YES	-	72507	0.384918	0.384918	35427	0.390388	37080	0.379693	1	64845	1
chr16	28.02-29.47	16_28017460_29471310	CD	CD	CD	rs141681863	28833706	chr16:28833706:TGATCAGGG:T	2	173	0.661505	0.0421843	0.1067	0.0137	6.081e-15	0.000188506	0.333451	1	1	0.392866	1	1	FALSE	0.0048609	0.0972	0.0131	1.326e-13	FALSE	0.00235555	21.2433	three_method	IBD	IBD	intronic	ATXN2L	.	.	.:	YES	-	72507	0.384962	0.384962	35427	0.390455	37080	0.379714	1	64845	1
chr16	28.02-29.47	16_28017460_29471310	CD	CD	CD	rs28403629	28843448	chr16:28843448:A:G	2	173	0.661505	0.0421843	0.1067	0.0137	6.081e-15	0.000188506	0.333451	1	1	0.392866	1	1	FALSE	0.00485981	0.0972	0.0131	1.368e-13	FALSE	0.00232945	21.1828	three_method	IBD	IBD	intronic	TUFM	.	.	.:	YES	-	72507	0.385082	0.385082	35427	0.390553	37080	0.379854	1	64845	1
chr16	28.02-29.47	16_28017460_29471310	CD	CD	CD	rs3088215	28842675	chr16:28842675:A:C	2	173	0.661505	0.0421843	0.1067	0.0137	6.081e-15	0.000188506	0.333451	1	1	0.392866	1	1	FALSE	0.00485883	0.0972	0.0131	1.39e-13	TRUE	0	0	.	.	.	UTR3	TUFM	NM_001365360:c.*300T>G;NM_003321:c.*300T>G	.	.:	YES	-	72507	0.38505	0.38505	35427	0.390544	37080	0.379801	1	64845	1
chr16	28.02-29.47	16_28017460_29471310	CD	CD	CD	rs55719896	28835545	chr16:28835545:G:A	2	173	0.661505	0.0421843	0.1067	0.0137	6.081e-15	0.000188506	0.333451	1	1	0.392866	1	1	FALSE	0.00485147	0.0972	0.0131	1.362e-13	FALSE	0.00357317	21.5894	three_method	IBD	IBD	intronic	ATXN2L	.	.	.:	YES	-	72507	0.385071	0.385071	35427	0.39056	37080	0.379828	1	64845	1
chr16	28.02-29.47	16_28017460_29471310	CD	CD	CD	rs62036618	28817513	chr16:28817513:A:C	2	173	0.661505	0.0421843	0.1067	0.0137	6.081e-15	0.000188506	0.333451	1	1	0.392866	1	1	FALSE	0.00483502	0.0971	0.0131	1.334e-13	TRUE	0	0	.	.	.	intergenic	NPIPB9;ATXN2L	dist=44690;dist=5535	.	.:	YES	-	72507	0.389853	0.389853	35427	0.396241	37080	0.383751	1	64845	1
chr16	28.02-29.47	16_28017460_29471310	CD	CD	CD	rs193628	28570821	chr16:28570821:G:T	2	173	0.661505	0.0421843	0.1067	0.0137	6.081e-15	0.000188506	0.333451	1	1	0.392866	1	1	FALSE	0.00482814	-0.0992	0.0133	7.497e-14	TRUE	0	0	.	.	.	intronic	SGF29	.	.	.:	YES	-	72507	0.448707	0.448707	35427	0.439936	37080	0.457086	1	64845	1
chr16	28.02-29.47	16_28017460_29471310	CD	CD	CD	rs72793812	28829060	chr16:28829060:A:G	2	173	0.661505	0.0421843	0.1067	0.0137	6.081e-15	0.000188506	0.333451	1	1	0.392866	1	1	FALSE	0.00475842	0.0971	0.0131	1.277e-13	TRUE	0	0	.	.	.	intronic	ATXN2L	.	.	.:	YES	-	72507	0.388753	0.388753	35427	0.395176	37080	0.382616	1	64845	1
chr16	28.02-29.47	16_28017460_29471310	CD	CD	CD	rs61737565	28844201	chr16:28844201:G:C	2	173	0.661505	0.0421843	0.1067	0.0137	6.081e-15	0.000188506	0.333451	1	1	0.392866	1	1	FALSE	0.0046019	0.0971	0.0131	1.438e-13	FALSE	0.00226643	21.2064	three_method	IBD	IBD	intronic	TUFM	.	.	.:	YES	-	72507	0.385021	0.385021	35427	0.39051	37080	0.379777	1	64845	1
chr16	28.02-29.47	16_28017460_29471310	CD	CD	CD	rs62037366	28860336	chr16:28860336:C:A	2	173	0.661505	0.0421843	0.1067	0.0137	6.081e-15	0.000188506	0.333451	1	1	0.392866	1	1	FALSE	0.00453731	0.0971	0.0131	1.562e-13	TRUE	0	0	.	.	.	intronic	SH2B1	.	.	.:	YES	-	72507	0.383353	0.383353	35427	0.388807	37080	0.378143	1	64845	1
chr16	28.02-29.47	16_28017460_29471310	CD	CD	CD	rs151174	28496748	chr16:28496748:C:T	2	173	0.661505	0.0421843	0.1067	0.0137	6.081e-15	0.000188506	0.333451	1	1	0.392866	1	1	FALSE	0.00444014	0.0973	0.0131	9.752e-14	TRUE	0	0	.	.	.	exonic	APOBR	.	synonymous_SNV	APOBR:G569G	YES	-	72507	0.39834	0.39834	35427	0.404072	37080	0.392864	1	64845	1
chr16	28.02-29.47	16_28017460_29471310	CD	CD	CD	rs9972693	28848481	chr16:28848481:A:G	2	173	0.661505	0.0421843	0.1067	0.0137	6.081e-15	0.000188506	0.333451	1	1	0.392866	1	1	FALSE	0.00436033	0.097	0.0131	1.592e-13	FALSE	0.00224082	21.1757	three_method	IBD	IBD	intronic	SH2B1	.	.	.:	YES	-	72507	0.384837	0.384837	35427	0.390354	37080	0.379565	1	64845	1
chr16	28.02-29.47	16_28017460_29471310	CD	CD	CD	rs62036657	28833044	chr16:28833044:G:A	2	173	0.661505	0.0421843	0.1067	0.0137	6.081e-15	0.000188506	0.333451	1	1	0.392866	1	1	FALSE	0.00435856	0.097	0.0131	1.536e-13	FALSE	0.00192391	21.1596	three_method	IBD	IBD	intronic	ATXN2L	.	.	.:	YES	-	72507	0.385021	0.385021	35427	0.390501	37080	0.379785	1	64845	1
chr16	28.02-29.47	16_28017460_29471310	CD	CD	CD	rs7205323	28854571	chr16:28854571:C:T	2	173	0.661505	0.0421843	0.1067	0.0137	6.081e-15	0.000188506	0.333451	1	1	0.392866	1	1	FALSE	0.00435781	0.097	0.0131	1.543e-13	FALSE	0.00188747	21.129	three_method	IBD	IBD	intronic	SH2B1	.	.	.:	-	-	72507	0.384818	0.384818	35427	0.390332	37080	0.379552	1	64845	1
chr16	28.02-29.47	16_28017460_29471310	CD	CD	CD	rs7498665	28871920	chr16:28871920:A:G	2	173	0.661505	0.0421843	0.1067	0.0137	6.081e-15	0.000188506	0.333451	1	1	0.392866	1	1	FALSE	0.00435548	0.097	0.0131	1.555e-13	FALSE	0.00182494	21.1553	three_method	IBD	IBD	exonic	SH2B1	.	nonsynonymous_SNV	SH2B1:T484A,SH2B1:T148A	YES	SH2B1:T484A	72507	0.384993	0.384993	35427	0.390352	37080	0.379872	1	64845	1
chr16	28.02-29.47	16_28017460_29471310	CD	CD	CD	rs7499337	28861033	chr16:28861033:G:C	2	173	0.661505	0.0421843	0.1067	0.0137	6.081e-15	0.000188506	0.333451	1	1	0.392866	1	1	FALSE	0.00430072	0.097	0.0131	1.624e-13	TRUE	0	0	.	.	.	intronic	SH2B1	.	.	.:	YES	-	72507	0.383499	0.383499	35427	0.388941	37080	0.378299	1	64845	1
chr16	28.02-29.47	16_28017460_29471310	CD	CD	CD	rs62036616	28814986	chr16:28814986:A:G	2	173	0.661505	0.0421843	0.1067	0.0137	6.081e-15	0.000188506	0.333451	1	1	0.392866	1	1	FALSE	0.00428294	0.0969	0.0131	1.445e-13	TRUE	0	0	.	.	.	intergenic	NPIPB9;ATXN2L	dist=42163;dist=8062	.	.:	YES	-	72507	0.388692	0.388692	35427	0.39495	37080	0.382712	1	64845	1
chr16	28.02-29.47	16_28017460_29471310	CD	CD	CD	rs148099387	28840056	chr16:28840056:C:CCT	2	173	0.661505	0.0421843	0.1067	0.0137	6.081e-15	0.000188506	0.333451	1	1	0.392866	1	1	FALSE	0.00427926	0.0977	0.0132	1.135e-13	TRUE	0	0	.	.	.	intergenic	ATXN2L;TUFM	dist=2819;dist=2355	.	.:	YES	-	72507	0.384168	0.384168	35427	0.389725	37080	0.37886	1	64845	1
chr16	28.02-29.47	16_28017460_29471310	CD	CD	CD	rs62036626	28832963	chr16:28832963:A:G	2	173	0.661505	0.0421843	0.1067	0.0137	6.081e-15	0.000188506	0.333451	1	1	0.392866	1	1	FALSE	0.0041317	0.0969	0.0131	1.575e-13	FALSE	0.00160961	21.1262	three_method	IBD	IBD	intronic	ATXN2L	.	.	.:	YES	-	72507	0.385037	0.385037	35427	0.390521	37080	0.379798	1	64845	1
chr16	28.02-29.47	16_28017460_29471310	CD	CD	CD	rs4788101	28856483	chr16:28856483:C:T	2	173	0.661505	0.0421843	0.1067	0.0137	6.081e-15	0.000188506	0.333451	1	1	0.392866	1	1	FALSE	0.00413077	0.0969	0.0131	1.653e-13	TRUE	0	0	.	.	.	intronic	SH2B1	.	.	.:	-	-	72507	0.384842	0.384842	35427	0.390336	37080	0.379593	1	64845	1
chr16	28.02-29.47	16_28017460_29471310	CD	CD	CD	rs9972768	28850413	chr16:28850413:A:C	2	173	0.661505	0.0421843	0.1067	0.0137	6.081e-15	0.000188506	0.333451	1	1	0.392866	1	1	FALSE	0.00413057	0.0969	0.0131	1.595e-13	FALSE	0.00269103	21.3704	three_method	IBD	IBD	intronic	SH2B1	.	.	.:	YES	-	72507	0.385135	0.385135	35427	0.390604	37080	0.37991	1	64845	1
chr16	28.02-29.47	16_28017460_29471310	CD	CD	CD	rs4788100	28853352	chr16:28853352:T:C	2	173	0.661505	0.0421843	0.1067	0.0137	6.081e-15	0.000188506	0.333451	1	1	0.392866	1	1	FALSE	0.00412935	0.0969	0.0131	1.684e-13	FALSE	0.00191751	21.1406	three_method	IBD	IBD	intronic	SH2B1	.	.	.:	-	-	72507	0.384734	0.384734	35427	0.39024	37080	0.379475	1	64845	1
chr16	28.02-29.47	16_28017460_29471310	CD	CD	CD	rs4788062	28629858	chr16:28629858:T:C	2	173	0.661505	0.0421843	0.1067	0.0137	6.081e-15	0.000188506	0.333451	1	1	0.392866	1	1	FALSE	0.00412033	0.0971	0.0131	1.294e-13	TRUE	0	0	.	.	.	intergenic	SULT1A1;NPIPB8	dist=6272;dist=8503	.	.:	-	-	72507	0.401015	0.401015	35427	0.407697	37080	0.39463	1	64845	1
chr16	28.02-29.47	16_28017460_29471310	CD	CD	CD	rs62036614	28813364	chr16:28813364:T:C	2	173	0.661505	0.0421843	0.1067	0.0137	6.081e-15	0.000188506	0.333451	1	1	0.392866	1	1	FALSE	0.00405639	0.0968	0.0131	1.553e-13	TRUE	0	0	.	.	.	intergenic	NPIPB9;ATXN2L	dist=40541;dist=9684	.	.:	YES	-	72507	0.388619	0.388619	35427	0.394881	37080	0.382637	1	64845	1
chr16	28.02-29.47	16_28017460_29471310	CD	CD	CD	rs113079736	28848862	chr16:28848862:G:A	2	173	0.661505	0.0421843	0.1067	0.0137	6.081e-15	0.000188506	0.333451	1	1	0.392866	1	1	FALSE	0.00392216	0.0968	0.0131	1.802e-13	FALSE	0.00234373	21.1845	three_method	IBD	IBD	intronic	SH2B1	.	.	.:	YES	-	72507	0.38527	0.38527	35427	0.39072	37080	0.380064	1	64845	1
chr16	28.02-29.47	16_28017460_29471310	CD	CD	CD	rs147684209	28855740	chr16:28855740:T:C	2	173	0.661505	0.0421843	0.1067	0.0137	6.081e-15	0.000188506	0.333451	1	1	0.392866	1	1	FALSE	0.00391416	0.0968	0.0131	1.723e-13	TRUE	0	0	.	.	.	intronic	SH2B1	.	.	.:	-	-	72507	0.384726	0.384726	35427	0.390229	37080	0.379468	1	64845	1
chr16	28.02-29.47	16_28017460_29471310	CD	CD	CD	rs180744	28496727	chr16:28496727:A:G	2	173	0.661505	0.0421843	0.1067	0.0137	6.081e-15	0.000188506	0.333451	1	1	0.392866	1	1	FALSE	0.00381623	0.097	0.0131	1.206e-13	TRUE	0	0	.	.	.	exonic	APOBR	.	synonymous_SNV	APOBR:Q562Q	YES	-	72507	0.40069	0.40069	35427	0.406576	37080	0.395066	1	64845	1
chr16	28.02-29.47	16_28017460_29471310	CD	CD	CD	rs12325014	28848916	chr16:28848916:C:G	2	173	0.661505	0.0421843	0.1067	0.0137	6.081e-15	0.000188506	0.333451	1	1	0.392866	1	1	FALSE	0.00371596	0.0967	0.0131	1.842e-13	FALSE	0.00234275	21.1842	three_method	IBD	IBD	intronic	SH2B1	.	.	.:	YES	-	72507	0.385286	0.385286	35427	0.390732	37080	0.380082	1	64845	1
chr16	28.02-29.47	16_28017460_29471310	CD	CD	CD	rs11864107	28874610	chr16:28874610:T:C	2	173	0.661505	0.0421843	0.1067	0.0137	6.081e-15	0.000188506	0.333451	1	1	0.392866	1	1	FALSE	0.00371445	0.0967	0.0131	1.825e-13	TRUE	0	0	.	.	.	downstream	SH2B1	dist=397	.	.:	YES	-	72507	0.384404	0.384404	35427	0.389814	37080	0.379235	1	64845	1
chr16	28.02-29.47	16_28017460_29471310	CD	CD	CD	rs72793809	28821061	chr16:28821061:C:T	2	173	0.661505	0.0421843	0.1067	0.0137	6.081e-15	0.000188506	0.333451	1	1	0.392866	1	1	FALSE	0.00369253	0.0966	0.0131	1.7e-13	FALSE	0.00111002	21.1055	three_method	IBD	IBD	intergenic	NPIPB9;ATXN2L	dist=48238;dist=1987	.	.:	YES	-	72507	0.389975	0.389975	35427	0.39631	37080	0.383922	1	64845	1
chr16	28.02-29.47	16_28017460_29471310	CD	CD	CD	rs4788095	28820038	chr16:28820038:T:C	2	173	0.661505	0.0421843	0.1067	0.0137	6.081e-15	0.000188506	0.333451	1	1	0.392866	1	1	FALSE	0.00369191	0.0966	0.0131	1.664e-13	FALSE	0.00202958	21.2527	three_method	IBD	IBD	intergenic	NPIPB9;ATXN2L	dist=47215;dist=3010	.	.:	YES	-	72507	0.389966	0.389966	35427	0.39631	37080	0.383904	1	64845	1
chr16	28.02-29.47	16_28017460_29471310	CD	CD	CD	rs62036620	28821776	chr16:28821776:A:G	2	173	0.661505	0.0421843	0.1067	0.0137	6.081e-15	0.000188506	0.333451	1	1	0.392866	1	1	FALSE	0.00369108	0.0966	0.0131	1.659e-13	TRUE	0	0	.	.	.	intergenic	NPIPB9;ATXN2L	dist=48953;dist=1272	.	.:	YES	-	72507	0.389905	0.389905	35427	0.396268	37080	0.383826	1	64845	1
chr16	28.02-29.47	16_28017460_29471310	CD	CD	CD	rs3927084	28627726	chr16:28627726:A:C	2	173	0.661505	0.0421843	0.1067	0.0137	6.081e-15	0.000188506	0.333451	1	1	0.392866	1	1	FALSE	0.00368332	0.0969	0.0131	1.392e-13	TRUE	0	0	.	.	.	intergenic	SULT1A1;NPIPB8	dist=4140;dist=10635	.	.:	YES	-	72507	0.401311	0.401311	35427	0.407958	37080	0.394959	1	64845	1
chr16	28.02-29.47	16_28017460_29471310	CD	CD	CD	rs62037369	28872520	chr16:28872520:C:T	2	173	0.661505	0.0421843	0.1067	0.0137	6.081e-15	0.000188506	0.333451	1	1	0.392866	1	1	FALSE	0.00366378	0.0967	0.0131	1.884e-13	TRUE	0	0	.	.	.	intronic	SH2B1	.	.	.:	YES	-	72507	0.38334	0.38334	35427	0.388777	37080	0.378145	1	64845	1
chr16	28.02-29.47	16_28017460_29471310	CD	CD	CD	rs72793815	28852130	chr16:28852130:G:A	2	173	0.661505	0.0421843	0.1067	0.0137	6.081e-15	0.000188506	0.333451	1	1	0.392866	1	1	FALSE	0.00350613	0.0966	0.0131	2.031e-13	FALSE	0.0022423	21.168	three_method	IBD	IBD	intronic	SH2B1	.	.	.:	-	-	72507	0.38474	0.38474	35427	0.390186	37080	0.379536	1	64845	1
chr16	28.02-29.47	16_28017460_29471310	CD	CD	CD	rs56186137	28814632	chr16:28814632:A:G	2	173	0.661505	0.0421843	0.1067	0.0137	6.081e-15	0.000188506	0.333451	1	1	0.392866	1	1	FALSE	0.00350441	0.0965	0.0131	1.765e-13	FALSE	0.00292817	21.3888	three_method	IBD	IBD	intergenic	NPIPB9;ATXN2L	dist=41809;dist=8416	.	.:	YES	-	72507	0.389958	0.389958	35427	0.396286	37080	0.383912	1	64845	1
chr16	28.02-29.47	16_28017460_29471310	CD	CD	CD	rs1987472	28814456	chr16:28814456:C:T	2	173	0.661505	0.0421843	0.1067	0.0137	6.081e-15	0.000188506	0.333451	1	1	0.392866	1	1	FALSE	0.00350142	0.0965	0.0131	1.807e-13	FALSE	0.00202712	21.2867	three_method	IBD	IBD	intergenic	NPIPB9;ATXN2L	dist=41633;dist=8592	.	.:	YES	-	72507	0.389987	0.389987	35427	0.396298	37080	0.383957	1	64845	1
chr16	28.02-29.47	16_28017460_29471310	CD	CD	CD	rs2008514	28814284	chr16:28814284:G:A	2	173	0.661505	0.0421843	0.1067	0.0137	6.081e-15	0.000188506	0.333451	1	1	0.392866	1	1	FALSE	0.00349993	0.0965	0.0131	1.606e-13	FALSE	0.00208375	21.214	three_method	IBD	IBD	intergenic	NPIPB9;ATXN2L	dist=41461;dist=8764	.	.:	YES	-	72507	0.391027	0.391027	35427	0.396978	37080	0.385341	1	64845	1
chr16	28.02-29.47	16_28017460_29471310	CD	CD	CD	rs113029997	28813779	chr16:28813779:T:C	2	173	0.661505	0.0421843	0.1067	0.0137	6.081e-15	0.000188506	0.333451	1	1	0.392866	1	1	FALSE	0.00349918	0.0965	0.0131	1.806e-13	FALSE	0.00143038	21.1186	three_method	IBD	IBD	intergenic	NPIPB9;ATXN2L	dist=40956;dist=9269	.	.:	YES	-	72507	0.389886	0.389886	35427	0.396186	37080	0.383866	1	64845	1
chr16	28.02-29.47	16_28017460_29471310	CD	CD	CD	rs62036621	28821978	chr16:28821978:C:A	2	173	0.661505	0.0421843	0.1067	0.0137	6.081e-15	0.000188506	0.333451	1	1	0.392866	1	1	FALSE	0.00349904	0.0965	0.0131	1.787e-13	FALSE	0.00200989	21.2394	three_method	IBD	IBD	intergenic	NPIPB9;ATXN2L	dist=49155;dist=1070	.	.:	YES	-	72507	0.389852	0.389852	35427	0.396213	37080	0.383776	1	64845	1
chr16	28.02-29.47	16_28017460_29471310	CD	CD	CD	rs4451951	28824884	chr16:28824884:T:C	2	173	0.661505	0.0421843	0.1067	0.0137	6.081e-15	0.000188506	0.333451	1	1	0.392866	1	1	FALSE	0.00348884	0.0965	0.0131	1.68e-13	FALSE	0.00324296	21.5079	three_method	IBD	IBD	intronic	ATXN2L	.	.	.:	YES	-	72507	0.390072	0.390072	35427	0.396497	37080	0.383933	1	64845	1
chr16	28.02-29.47	16_28017460_29471310	CD	CD	CD	rs12446589	28859641	chr16:28859641:G:A	2	173	0.661505	0.0421843	0.1067	0.0137	6.081e-15	0.000188506	0.333451	1	1	0.392866	1	1	FALSE	0.00340246	0.0973	0.0132	1.402e-13	TRUE	0	0	.	.	.	intronic	SH2B1	.	.	.:	YES	-	72507	0.383651	0.383651	35427	0.389084	37080	0.37846	1	64845	1
chr16	28.02-29.47	16_28017460_29471310	CD	CD	CD	rs11861174	28860668	chr16:28860668:A:G	2	173	0.661505	0.0421843	0.1067	0.0137	6.081e-15	0.000188506	0.333451	1	1	0.392866	1	1	FALSE	0.00333096	0.0965	0.0131	2.002e-13	FALSE	0.00185744	21.1365	three_method	IBD	IBD	intronic	SH2B1	.	.	.:	YES	-	72507	0.384824	0.384824	35427	0.390311	37080	0.379581	1	64845	1
chr16	28.02-29.47	16_28017460_29471310	CD	CD	CD	rs11150609	28859275	chr16:28859275:A:G	2	173	0.661505	0.0421843	0.1067	0.0137	6.081e-15	0.000188506	0.333451	1	1	0.392866	1	1	FALSE	0.00333077	0.0965	0.0131	2.01e-13	FALSE	0.00220291	21.1933	three_method	IBD	IBD	intronic	SH2B1	.	.	.:	YES	-	72507	0.384819	0.384819	35427	0.390316	37080	0.379568	1	64845	1
chr16	28.02-29.47	16_28017460_29471310	CD	CD	CD	rs6565229	28861277	chr16:28861277:T:C	2	173	0.661505	0.0421843	0.1067	0.0137	6.081e-15	0.000188506	0.333451	1	1	0.392866	1	1	FALSE	0.00333058	0.0965	0.0131	2.021e-13	FALSE	0.00227578	21.1673	three_method	IBD	IBD	intronic	SH2B1	.	.	.:	YES	-	72507	0.384798	0.384798	35427	0.390296	37080	0.379544	1	64845	1
chr16	28.02-29.47	16_28017460_29471310	CD	CD	CD	rs11861132	28860539	chr16:28860539:A:G	2	173	0.661505	0.0421843	0.1067	0.0137	6.081e-15	0.000188506	0.333451	1	1	0.392866	1	1	FALSE	0.00333047	0.0965	0.0131	2.051e-13	FALSE	0.00219011	21.1753	three_method	IBD	IBD	intronic	SH2B1	.	.	.:	YES	-	72507	0.384811	0.384811	35427	0.390295	37080	0.379572	1	64845	1
chr16	28.02-29.47	16_28017460_29471310	CD	CD	CD	rs200928817	28811719	chr16:28811719:AT:A	2	173	0.661505	0.0421843	0.1067	0.0137	6.081e-15	0.000188506	0.333451	1	1	0.392866	1	1	FALSE	0.00332344	0.0964	0.0131	2.077e-13	TRUE	0	0	.	.	.	intergenic	NPIPB9;ATXN2L	dist=38896;dist=11328	.	.:	YES	-	72507	0.389438	0.389438	35427	0.395726	37080	0.383431	1	64845	1
chr16	28.02-29.47	16_28017460_29471310	CD	CD	CD	rs11860513	28814099	chr16:28814099:C:T	2	173	0.661505	0.0421843	0.1067	0.0137	6.081e-15	0.000188506	0.333451	1	1	0.392866	1	1	FALSE	0.00332184	0.0964	0.0131	1.91e-13	FALSE	0.00133042	21.1265	three_method	IBD	IBD	intergenic	NPIPB9;ATXN2L	dist=41276;dist=8949	.	.:	YES	-	72507	0.389909	0.389909	35427	0.396216	37080	0.383882	1	64845	1
chr16	28.02-29.47	16_28017460_29471310	CD	CD	CD	chr16:28817322:CT:C	28817322	chr16:28817322:CT:C	2	173	0.661505	0.0421843	0.1067	0.0137	6.081e-15	0.000188506	0.333451	1	1	0.392866	1	1	FALSE	0.00325577	0.0971	0.0132	1.938e-13	TRUE	0	0	.	.	.	intergenic	NPIPB9;ATXN2L	dist=44499;dist=5725	.	.:	YES	-	72507	0.387704	0.387704	35427	0.39394	37080	0.381746	1	64845	1
chr16	28.02-29.47	16_28017460_29471310	CD	CD	CD	rs56163509	28853150	chr16:28853150:A:G	2	173	0.661505	0.0421843	0.1067	0.0137	6.081e-15	0.000188506	0.333451	1	1	0.392866	1	1	FALSE	0.00323908	0.0972	0.0132	1.621e-13	TRUE	0	0	.	.	.	intronic	SH2B1	.	.	.:	-	-	72507	0.383172	0.383172	35427	0.388655	37080	0.377932	1	64845	1
chr16	28.02-29.47	16_28017460_29471310	CD	CD	CD	rs7198606	28863801	chr16:28863801:T:G	2	173	0.661505	0.0421843	0.1067	0.0137	6.081e-15	0.000188506	0.333451	1	1	0.392866	1	1	FALSE	0.00315808	0.0964	0.0131	2.152e-13	FALSE	0.00212018	21.2233	three_method	IBD	IBD	UTR5	SH2B1	NM_001308294:c.-3599T>G;NM_001145796:c.-2294T>G;NM_001145795:c.-2294T>G;NM_001145797:c.-2294T>G	.	.:	YES	-	72507	0.384788	0.384788	35427	0.390267	37080	0.379554	1	64845	1
chr16	28.02-29.47	16_28017460_29471310	CD	CD	CD	rs11859512	28860532	chr16:28860532:C:T	2	173	0.661505	0.0421843	0.1067	0.0137	6.081e-15	0.000188506	0.333451	1	1	0.392866	1	1	FALSE	0.00315793	0.0964	0.0131	2.19e-13	FALSE	0.00218715	21.1694	three_method	IBD	IBD	intronic	SH2B1	.	.	.:	YES	-	72507	0.384866	0.384866	35427	0.390338	37080	0.379637	1	64845	1
chr16	28.02-29.47	16_28017460_29471310	CD	CD	CD	rs11864750	28863883	chr16:28863883:A:T	2	173	0.661505	0.0421843	0.1067	0.0137	6.081e-15	0.000188506	0.333451	1	1	0.392866	1	1	FALSE	0.00315733	0.0964	0.0131	2.204e-13	FALSE	0.00215022	21.1741	three_method	IBD	IBD	UTR5	SH2B1	NM_001308294:c.-3517A>T;NM_001145796:c.-2212A>T;NM_001145795:c.-2212A>T;NM_001145797:c.-2212A>T	.	.:	YES	-	72507	0.384755	0.384755	35427	0.390238	37080	0.379517	1	64845	1
chr16	28.02-29.47	16_28017460_29471310	CD	CD	CD	rs62037363	28853721	chr16:28853721:T:C	2	173	0.661505	0.0421843	0.1067	0.0137	6.081e-15	0.000188506	0.333451	1	1	0.392866	1	1	FALSE	0.00315693	0.0964	0.0131	2.127e-13	FALSE	0.00238411	21.2251	three_method	IBD	IBD	intronic	SH2B1	.	.	.:	-	-	72507	0.38493	0.38493	35427	0.390394	37080	0.379708	1	64845	1
chr16	28.02-29.47	16_28017460_29471310	CD	CD	CD	rs7193733	28864161	chr16:28864161:A:G	2	173	0.661505	0.0421843	0.1067	0.0137	6.081e-15	0.000188506	0.333451	1	1	0.392866	1	1	FALSE	0.00315616	0.0964	0.0131	2.136e-13	FALSE	0.00212117	21.1731	three_method	IBD	IBD	UTR5	SH2B1	NM_001145812:c.-1934A>G;NM_015503:c.-1934A>G	.	.:	YES	-	72507	0.384782	0.384782	35427	0.390267	37080	0.379542	1	64845	1
chr16	28.02-29.47	16_28017460_29471310	CD	CD	CD	rs1987471	28814545	chr16:28814545:T:G	2	173	0.661505	0.0421843	0.1067	0.0137	6.081e-15	0.000188506	0.333451	1	1	0.392866	1	1	FALSE	0.00314613	0.0963	0.0131	1.967e-13	FALSE	0.00215465	21.3209	three_method	IBD	IBD	intergenic	NPIPB9;ATXN2L	dist=41722;dist=8503	.	.:	YES	-	72507	0.390009	0.390009	35427	0.396321	37080	0.383979	1	64845	1
chr16	28.02-29.47	16_28017460_29471310	CD	CD	CD	rs62034323	28525152	chr16:28525152:C:T	2	173	0.661505	0.0421843	0.1067	0.0137	6.081e-15	0.000188506	0.333451	1	1	0.392866	1	1	FALSE	0.00313765	0.0958	0.013	1.381e-13	TRUE	0	0	.	.	.	intergenic	IL27;NUPR1	dist=18318;dist=7556	.	.:	-	-	72507	0.410625	0.410625	35427	0.41731	37080	0.404239	1	64845	1
chr16	28.02-29.47	16_28017460_29471310	CD	CD	CD	rs62037365	28857641	chr16:28857641:C:G	2	173	0.661505	0.0421843	0.1067	0.0137	6.081e-15	0.000188506	0.333451	1	1	0.392866	1	1	FALSE	0.00311167	0.0971	0.0132	1.619e-13	FALSE	0.00216499	21.1947	three_method	IBD	IBD	intronic	SH2B1	.	.	.:	YES	-	72507	0.383707	0.383707	35427	0.389003	37080	0.378648	1	64845	1
chr16	28.02-29.47	16_28017460_29471310	CD	CD	CD	rs62036613	28811776	chr16:28811776:A:G	2	173	0.661505	0.0421843	0.1067	0.0137	6.081e-15	0.000188506	0.333451	1	1	0.392866	1	1	FALSE	0.00310583	0.0963	0.0131	2.078e-13	TRUE	0	0	.	.	.	intergenic	NPIPB9;ATXN2L	dist=38953;dist=11272	.	.:	YES	-	72507	0.388617	0.388617	35427	0.394837	37080	0.382675	1	64845	1
chr16	28.02-29.47	16_28017460_29471310	CD	CD	CD	rs149301	28488338	chr16:28488338:A:T	2	173	0.661505	0.0421843	0.1067	0.0137	6.081e-15	0.000188506	0.333451	1	1	0.392866	1	1	FALSE	0.00301772	0.0965	0.0131	1.968e-13	TRUE	0	0	.	.	.	intronic	CLN3	.	.	.:	YES	-	72507	0.395327	0.395327	35427	0.400567	37080	0.39032	1	64845	1
chr16	28.02-29.47	16_28017460_29471310	CD	CD	CD	rs8055982	28869881	chr16:28869881:A:C	2	173	0.661505	0.0421843	0.1067	0.0137	6.081e-15	0.000188506	0.333451	1	1	0.392866	1	1	FALSE	0.00299421	0.0963	0.0131	2.303e-13	FALSE	0.00354116	21.5618	three_method	IBD	IBD	intronic	SH2B1	.	.	.:	YES	-	72507	0.384759	0.384759	35427	0.390251	37080	0.379512	1	64845	1
chr16	28.02-29.47	16_28017460_29471310	CD	CD	CD	rs7498603	28871103	chr16:28871103:T:C	2	173	0.661505	0.0421843	0.1067	0.0137	6.081e-15	0.000188506	0.333451	1	1	0.392866	1	1	FALSE	0.00299253	0.0963	0.0131	2.258e-13	FALSE	0.00178801	21.1512	three_method	IBD	IBD	intronic	SH2B1	.	.	.:	YES	-	72507	0.384798	0.384798	35427	0.390292	37080	0.379548	1	64845	1
chr16	28.02-29.47	16_28017460_29471310	CD	CD	CD	rs62036617	28816177	chr16:28816177:T:C	2	173	0.661505	0.0421843	0.1067	0.0137	6.081e-15	0.000188506	0.333451	1	1	0.392866	1	1	FALSE	0.00298099	0.0962	0.0131	2.168e-13	FALSE	0.00203451	21.3294	three_method	IBD	IBD	intergenic	NPIPB9;ATXN2L	dist=43354;dist=6871	.	.:	YES	-	72507	0.38999	0.38999	35427	0.396322	37080	0.38394	1	64845	1
chr16	28.02-29.47	16_28017460_29471310	CD	CD	CD	rs8046271	28530073	chr16:28530073:T:C	2	173	0.661505	0.0421843	0.1067	0.0137	6.081e-15	0.000188506	0.333451	1	1	0.392866	1	1	FALSE	0.00297228	0.0957	0.013	1.511e-13	TRUE	0	0	.	.	.	intergenic	IL27;NUPR1	dist=23239;dist=2635	.	.:	YES	-	72507	0.410653	0.410653	35427	0.417358	37080	0.404246	1	64845	1
chr16	28.02-29.47	16_28017460_29471310	CD	CD	CD	rs62034324	28525441	chr16:28525441:T:C	2	173	0.661505	0.0421843	0.1067	0.0137	6.081e-15	0.000188506	0.333451	1	1	0.392866	1	1	FALSE	0.002972	0.0957	0.013	1.546e-13	TRUE	0	0	.	.	.	intergenic	IL27;NUPR1	dist=18607;dist=7267	.	.:	-	-	72507	0.410867	0.410867	35427	0.417541	37080	0.404491	1	64845	1
chr16	28.02-29.47	16_28017460_29471310	CD	CD	CD	rs4788085	28523682	chr16:28523682:A:G	2	173	0.661505	0.0421843	0.1067	0.0137	6.081e-15	0.000188506	0.333451	1	1	0.392866	1	1	FALSE	0.0029692	0.0957	0.013	1.556e-13	TRUE	0	0	.	.	.	intergenic	IL27;NUPR1	dist=16848;dist=9026	.	.:	-	-	72507	0.411208	0.411208	35427	0.417939	37080	0.404777	1	64845	1
chr16	28.02-29.47	16_28017460_29471310	CD	CD	CD	rs149601295	28855838	chr16:28855838:G:A	2	173	0.661505	0.0421843	0.1067	0.0137	6.081e-15	0.000188506	0.333451	1	1	0.392866	1	1	FALSE	0.00291623	0.097	0.0132	1.776e-13	TRUE	0	0	.	.	.	intronic	SH2B1	.	.	.:	-	-	72507	0.383014	0.383014	35427	0.388394	37080	0.377874	1	64845	1
chr16	28.02-29.47	16_28017460_29471310	CD	CD	CD	rs4788084	28528527	chr16:28528527:C:T	2	173	0.661505	0.0421843	0.1067	0.0137	6.081e-15	0.000188506	0.333451	1	1	0.392866	1	1	FALSE	0.00287704	0.0949	0.0129	1.682e-13	TRUE	0	0	.	.	.	intergenic	IL27;NUPR1	dist=21693;dist=4181	.	.:	YES	-	72507	0.413231	0.413231	35427	0.420121	37080	0.406649	1	64845	1
chr16	28.02-29.47	16_28017460_29471310	CD	CD	CD	rs4788102	28862077	chr16:28862077:G:A	2	173	0.661505	0.0421843	0.1067	0.0137	6.081e-15	0.000188506	0.333451	1	1	0.392866	1	1	FALSE	0.00283583	0.0962	0.0131	2.203e-13	FALSE	0.00219158	21.1899	three_method	IBD	IBD	intronic	SH2B1	.	.	.:	YES	-	72507	0.3854	0.3854	35427	0.390647	37080	0.380388	1	64845	1
chr16	28.02-29.47	16_28017460_29471310	CD	CD	CD	rs28772958	28523984	chr16:28523984:A:G	2	173	0.661505	0.0421843	0.1067	0.0137	6.081e-15	0.000188506	0.333451	1	1	0.392866	1	1	FALSE	0.00281486	0.0956	0.013	1.608e-13	TRUE	0	0	.	.	.	intergenic	IL27;NUPR1	dist=17150;dist=8724	.	.:	-	-	72507	0.411234	0.411234	35427	0.417951	37080	0.404815	1	64845	1
chr16	28.02-29.47	16_28017460_29471310	CD	CD	CD	rs180743	28496323	chr16:28496323:C:G	2	173	0.661505	0.0421843	0.1067	0.0137	6.081e-15	0.000188506	0.333451	1	1	0.392866	1	1	FALSE	0.0027815	0.0964	0.0131	1.616e-13	TRUE	0	0	.	.	.	exonic	APOBR	.	nonsynonymous_SNV	APOBR:P428A	YES	APOBR:P428A	72507	0.400337	0.400337	35427	0.406158	37080	0.394777	1	64845	1
chr16	28.02-29.47	16_28017460_29471310	CD	CD	CD	rs2726036	28335819	chr16:28335819:A:C	2	173	0.661505	0.0421843	0.1067	0.0137	6.081e-15	0.000188506	0.333451	1	1	0.392866	1	1	FALSE	0.00270125	0.0969	0.0132	2.212e-13	TRUE	0	0	.	.	.	intergenic	SBK1;NPIPB6	dist=11970;dist=6699	.	.:	-	-	72507	0.390762	0.390762	35427	0.397473	37080	0.38435	1	64845	1
chr16	28.02-29.47	16_28017460_29471310	CD	CD	CD	rs62034326	28527972	chr16:28527972:A:G	2	173	0.661505	0.0421843	0.1067	0.0137	6.081e-15	0.000188506	0.333451	1	1	0.392866	1	1	FALSE	0.00267488	0.0955	0.013	1.731e-13	TRUE	0	0	.	.	.	intergenic	IL27;NUPR1	dist=21138;dist=4736	.	.:	YES	-	72507	0.410598	0.410598	35427	0.41726	37080	0.404233	1	64845	1
chr16	28.02-29.47	16_28017460_29471310	CD	CD	CD	rs62034321	28522717	chr16:28522717:C:T	2	173	0.661505	0.0421843	0.1067	0.0137	6.081e-15	0.000188506	0.333451	1	1	0.392866	1	1	FALSE	0.00267013	0.0955	0.013	1.699e-13	TRUE	0	0	.	.	.	intergenic	IL27;NUPR1	dist=15883;dist=9991	.	.:	-	-	72507	0.410688	0.410688	35427	0.417357	37080	0.404316	1	64845	1
chr16	28.02-29.47	16_28017460_29471310	CD	CD	CD	rs12446550	28532060	chr16:28532060:G:A	2	173	0.661505	0.0421843	0.1067	0.0137	6.081e-15	0.000188506	0.333451	1	1	0.392866	1	1	FALSE	0.00266803	0.0955	0.013	1.651e-13	TRUE	0	0	.	.	.	downstream	NUPR1	dist=648	.	.:	YES	-	72507	0.410622	0.410622	35427	0.417297	37080	0.404244	1	64845	1
chr16	28.02-29.47	16_28017460_29471310	CD	CD	CD	rs34839	28478025	chr16:28478025:T:C	2	173	0.661505	0.0421843	0.1067	0.0137	6.081e-15	0.000188506	0.333451	1	1	0.392866	1	1	FALSE	0.00261957	0.0952	0.0129	1.794e-13	TRUE	0	0	.	.	.	intronic	CLN3	.	.	.:	YES	-	72507	0.439253	0.439253	35427	0.445572	37080	0.433217	1	64845	1
chr16	28.02-29.47	16_28017460_29471310	CD	CD	CD	rs7498555	28882250	chr16:28882250:T:C	2	173	0.661505	0.0421843	0.1067	0.0137	6.081e-15	0.000188506	0.333451	1	1	0.392866	1	1	FALSE	0.00260697	0.0968	0.0132	1.938e-13	TRUE	0	0	.	.	.	intronic	ATP2A1	.	.	.:	YES	-	72507	0.383066	0.383066	35427	0.388599	37080	0.377781	1	64845	1
chr16	28.02-29.47	16_28017460_29471310	CD	CD	CD	rs62037367	28863226	chr16:28863226:C:G	2	173	0.661505	0.0421843	0.1067	0.0137	6.081e-15	0.000188506	0.333451	1	1	0.392866	1	1	FALSE	0.00255244	0.096	0.0131	2.812e-13	FALSE	0.00216204	21.1756	three_method	IBD	IBD	intronic	SH2B1	.	.	.:	YES	-	72507	0.384651	0.384651	35427	0.390099	37080	0.379446	1	64845	1
chr16	28.02-29.47	16_28017460_29471310	CD	CD	CD	rs2106480	28526650	chr16:28526650:T:C	2	173	0.661505	0.0421843	0.1067	0.0137	6.081e-15	0.000188506	0.333451	1	1	0.392866	1	1	FALSE	0.00253189	0.0954	0.013	1.844e-13	TRUE	0	0	.	.	.	intergenic	IL27;NUPR1	dist=19816;dist=6058	.	.:	-	-	72507	0.411268	0.411268	35427	0.418009	37080	0.404829	1	64845	1
chr16	28.02-29.47	16_28017460_29471310	CD	CD	CD	rs153106	28515576	chr16:28515576:T:C	2	173	0.661505	0.0421843	0.1067	0.0137	6.081e-15	0.000188506	0.333451	1	1	0.392866	1	1	FALSE	0.00253167	0.0954	0.013	1.791e-13	TRUE	0	0	.	.	.	intergenic	IL27;NUPR1	dist=8742;dist=17132	.	.:	-	-	72507	0.411341	0.411341	35427	0.418015	37080	0.404964	1	64845	1
chr16	28.02-29.47	16_28017460_29471310	CD	CD	CD	rs1136703	28595911	chr16:28595911:A:G	2	173	0.661505	0.0421843	0.1067	0.0137	6.081e-15	0.000188506	0.333451	1	1	0.392866	1	1	FALSE	0.00252259	0.098	0.0133	1.886e-13	TRUE	0	0	.	.	.	exonic	SULT1A2	.	nonsynonymous_SNV	SULT1A2:I7T	YES	SULT1A2:I7T	72507	0.358377	0.358377	35427	0.3641	37080	0.352909	1	64845	1
chr16	28.02-29.47	16_28017460_29471310	CD	CD	CD	rs7359397	28874338	chr16:28874338:C:T	2	173	0.661505	0.0421843	0.1067	0.0137	6.081e-15	0.000188506	0.333451	1	1	0.392866	1	1	FALSE	0.0024315	0.0952	0.013	2.679e-13	TRUE	0	0	.	.	.	downstream	SH2B1	dist=125	.	.:	YES	-	72507	0.386773	0.386773	35427	0.392544	37080	0.381259	1	64845	1
chr16	28.02-29.47	16_28017460_29471310	CD	CD	CD	rs62036622	28825882	chr16:28825882:T:G	2	173	0.661505	0.0421843	0.1067	0.0137	6.081e-15	0.000188506	0.333451	1	1	0.392866	1	1	FALSE	0.00239914	0.0958	0.0131	2.689e-13	TRUE	0	0	.	.	.	intronic	ATXN2L	.	.	.:	YES	-	72507	0.388094	0.388094	35427	0.394446	37080	0.382025	1	64845	1
chr16	28.02-29.47	16_28017460_29471310	CD	CD	CD	rs62031562	28598008	chr16:28598008:A:T	2	173	0.661505	0.0421843	0.1067	0.0137	6.081e-15	0.000188506	0.333451	1	1	0.392866	1	1	FALSE	0.0023915	0.0979	0.0133	2.064e-13	TRUE	0	0	.	.	.	upstream	SULT1A2	dist=938	.	.:	YES	-	72507	0.358178	0.358178	35427	0.363934	37080	0.352679	1	64845	1
chr16	28.02-29.47	16_28017460_29471310	CD	CD	CD	rs11645143	28882088	chr16:28882088:T:C	2	173	0.661505	0.0421843	0.1067	0.0137	6.081e-15	0.000188506	0.333451	1	1	0.392866	1	1	FALSE	0.0023757	0.0966	0.0132	2.169e-13	FALSE	0.00222211	21.2495	three_method	IBD	IBD	intronic	ATP2A1	.	.	.:	YES	-	72507	0.384414	0.384414	35427	0.390006	37080	0.379073	1	64845	1
chr16	28.02-29.47	16_28017460_29471310	CD	CD	CD	rs151180	28475892	chr16:28475892:G:T	2	173	0.661505	0.0421843	0.1067	0.0137	6.081e-15	0.000188506	0.333451	1	1	0.392866	1	1	FALSE	0.00232812	0.0957	0.013	1.71e-13	TRUE	0	0	.	.	.	UTR3	CLN3	NM_001286105:c.*1624C>A;NM_001286110:c.*1624C>A;NM_001286104:c.*1624C>A	.	.:	YES	-	72507	0.438179	0.438179	35427	0.444504	37080	0.432135	1	64845	1
chr16	28.02-29.47	16_28017460_29471310	CD	CD	CD	rs240705	28518395	chr16:28518395:C:T	2	173	0.661505	0.0421843	0.1067	0.0137	6.081e-15	0.000188506	0.333451	1	1	0.392866	1	1	FALSE	0.00227764	0.0952	0.013	2.052e-13	TRUE	0	0	.	.	.	intergenic	IL27;NUPR1	dist=11561;dist=14313	.	.:	-	-	72507	0.411449	0.411449	35427	0.418117	37080	0.405078	1	64845	1
chr16	28.02-29.47	16_28017460_29471310	CD	CD	CD	rs140143522	28878386	chr16:28878386:CA:C	2	173	0.661505	0.0421843	0.1067	0.0137	6.081e-15	0.000188506	0.333451	1	1	0.392866	1	1	FALSE	0.00225416	0.0965	0.0132	2.239e-13	FALSE	0.00212462	21.2321	three_method	IBD	IBD	upstream;downstream	ATP2A1;ATP2A1-AS1	dist=101;dist=101	.	.:	YES	-	72507	0.383854	0.383854	35427	0.389317	37080	0.378634	1	64845	1
chr16	28.02-29.47	16_28017460_29471310	CD	CD	CD	rs11641216	28882211	chr16:28882211:A:G	2	173	0.661505	0.0421843	0.1067	0.0137	6.081e-15	0.000188506	0.333451	1	1	0.392866	1	1	FALSE	0.0022532	0.0965	0.0132	2.259e-13	FALSE	0.00216352	21.2493	three_method	IBD	IBD	intronic	ATP2A1	.	.	.:	YES	-	72507	0.384439	0.384439	35427	0.390023	37080	0.379104	1	64845	1
chr16	28.02-29.47	16_28017460_29471310	CD	CD	CD	rs149271	28495551	chr16:28495551:A:G	2	173	0.661505	0.0421843	0.1067	0.0137	6.081e-15	0.000188506	0.333451	1	1	0.392866	1	1	FALSE	0.00224707	0.096	0.0131	2.034e-13	TRUE	0	0	.	.	.	exonic	APOBR	.	synonymous_SNV	APOBR:E170E	YES	-	72507	0.40037	0.40037	35427	0.406118	37080	0.39488	1	64845	1
chr16	28.02-29.47	16_28017460_29471310	CD	CD	CD	rs5816477	28882403	chr16:28882403:ACT:A	2	173	0.661505	0.0421843	0.1067	0.0137	6.081e-15	0.000188506	0.333451	1	1	0.392866	1	1	FALSE	0.00222956	0.0965	0.0132	2.307e-13	TRUE	0	0	.	.	.	intronic	ATP2A1	.	.	.:	YES	-	72507	0.382897	0.382897	35427	0.388414	37080	0.377625	1	64845	1
chr16	28.02-29.47	16_28017460_29471310	CD	CD	CD	rs12448902	28859870	chr16:28859870:C:G	2	173	0.661505	0.0421843	0.1067	0.0137	6.081e-15	0.000188506	0.333451	1	1	0.392866	1	1	FALSE	0.0022204	0.0965	0.0132	2.245e-13	TRUE	0	0	.	.	.	intronic	SH2B1	.	.	.:	YES	-	72507	0.382915	0.382915	35427	0.388361	37080	0.377712	1	64845	1
chr16	28.02-29.47	16_28017460_29471310	CD	CD	CD	rs4788083	28534128	chr16:28534128:A:G	2	173	0.661505	0.0421843	0.1067	0.0137	6.081e-15	0.000188506	0.333451	1	1	0.392866	1	1	FALSE	0.00215298	0.0951	0.013	2.253e-13	TRUE	0	0	.	.	.	UTR3	NUPR1	NM_001042483:c.*3555T>C;NM_012385:c.*3555T>C	.	.:	YES	-	72507	0.411161	0.411161	35427	0.417786	37080	0.40483	1	64845	1
chr16	28.02-29.47	16_28017460_29471310	CD	CD	CD	rs398119326	28582379	chr16:28582379:T:TG	2	173	0.661505	0.0421843	0.1067	0.0137	6.081e-15	0.000188506	0.333451	1	1	0.392866	1	1	FALSE	0.00215078	0.0977	0.0133	2.135e-13	TRUE	0	0	.	.	.	intronic	SGF29	.	.	.:	YES	-	72507	0.357378	0.357378	35427	0.363263	37080	0.351756	1	64845	1
chr16	28.02-29.47	16_28017460_29471310	CD	CD	CD	rs8055138	28880144	chr16:28880144:C:T	2	173	0.661505	0.0421843	0.1067	0.0137	6.081e-15	0.000188506	0.333451	1	1	0.392866	1	1	FALSE	0.00213649	0.0964	0.0132	2.313e-13	FALSE	0.000999723	21.0971	three_method	IBD	IBD	intronic	ATP2A1	.	.	.:	YES	-	72507	0.38446	0.38446	35427	0.390028	37080	0.37914	1	64845	1
chr16	28.02-29.47	16_28017460_29471310	CD	CD	CD	rs62037371	28878810	chr16:28878810:C:A	2	173	0.661505	0.0421843	0.1067	0.0137	6.081e-15	0.000188506	0.333451	1	1	0.392866	1	1	FALSE	0.00213624	0.0964	0.0132	2.27e-13	FALSE	0.00211132	21.2123	three_method	IBD	IBD	intronic	ATP2A1	.	.	.:	YES	-	72507	0.384475	0.384475	35427	0.390055	37080	0.379144	1	64845	1
chr16	28.02-29.47	16_28017460_29471310	CD	CD	CD	rs34838	28483029	chr16:28483029:A:G	2	173	0.661505	0.0421843	0.1067	0.0137	6.081e-15	0.000188506	0.333451	1	1	0.392866	1	1	FALSE	0.0021225	0.0948	0.0129	2.31e-13	TRUE	0	0	.	.	.	intronic	CLN3	.	.	.:	YES	-	72507	0.439932	0.439932	35427	0.446208	37080	0.433936	1	64845	1
chr16	28.02-29.47	16_28017460_29471310	CD	CD	CD	rs35626515	28638330	chr16:28638330:C:A	2	173	0.661505	0.0421843	0.1067	0.0137	6.081e-15	0.000188506	0.333451	1	1	0.392866	1	1	FALSE	0.00205075	0.0958	0.0131	2.954e-13	TRUE	0	0	.	.	.	upstream	NPIPB8	dist=31	.	.:	YES	-	72507	0.398067	0.398067	35427	0.404253	37080	0.392157	1	64845	1
chr16	28.02-29.47	16_28017460_29471310	CD	CD	CD	rs1059489	28595907	chr16:28595907:A:G	2	173	0.661505	0.0421843	0.1067	0.0137	6.081e-15	0.000188506	0.333451	1	1	0.392866	1	1	FALSE	0.00204355	0.0976	0.0133	2.328e-13	TRUE	0	0	.	.	.	exonic	SULT1A2	.	synonymous_SNV	SULT1A2:S8S	YES	-	72507	0.358419	0.358419	35427	0.364124	37080	0.35297	1	64845	1
chr16	28.02-29.47	16_28017460_29471310	CD	CD	CD	rs72793818	28881816	chr16:28881816:G:A	2	173	0.661505	0.0421843	0.1067	0.0137	6.081e-15	0.000188506	0.333451	1	1	0.392866	1	1	FALSE	0.0020309	0.0963	0.0132	2.616e-13	FALSE	0.00221079	21.2499	three_method	IBD	IBD	intronic	ATP2A1	.	.	.:	YES	-	72507	0.384284	0.384284	35427	0.389852	37080	0.378964	1	64845	1
chr16	28.02-29.47	16_28017460_29471310	CD	CD	CD	rs3888190	28878165	chr16:28878165:C:A	2	173	0.661505	0.0421843	0.1067	0.0137	6.081e-15	0.000188506	0.333451	1	1	0.392866	1	1	FALSE	0.00195626	0.0955	0.0131	2.58e-13	FALSE	0.00216549	21.1818	three_method	IBD	IBD	upstream;downstream	ATP2A1;ATP2A1-AS1	dist=323;dist=323	.	.:	YES	-	72507	0.387375	0.387375	35427	0.393455	37080	0.381567	1	64845	1
chr16	28.02-29.47	16_28017460_29471310	CD	CD	CD	rs62034359	28588770	chr16:28588770:C:T	2	173	0.661505	0.0421843	0.1067	0.0137	6.081e-15	0.000188506	0.333451	1	1	0.392866	1	1	FALSE	0.00183803	0.0974	0.0133	2.247e-13	TRUE	0	0	.	.	.	intronic	SGF29	.	.	.:	YES	-	72507	0.358494	0.358494	35427	0.364278	37080	0.352969	1	64845	1
chr16	28.02-29.47	16_28017460_29471310	CD	CD	CD	rs762633	28597020	chr16:28597020:T:C	2	173	0.661505	0.0421843	0.1067	0.0137	6.081e-15	0.000188506	0.333451	1	1	0.392866	1	1	FALSE	0.00183462	0.0974	0.0133	2.529e-13	TRUE	0	0	.	.	.	UTR5	SULT1A2	NM_001363863:c.-1090A>G;NM_001054:c.-1090A>G	.	.:	YES	-	72507	0.35857	0.35857	35427	0.364271	37080	0.353123	1	64845	1
chr16	28.02-29.47	16_28017460_29471310	CD	CD	CD	rs35175818	28597425	chr16:28597425:A:C	2	173	0.661505	0.0421843	0.1067	0.0137	6.081e-15	0.000188506	0.333451	1	1	0.392866	1	1	FALSE	0.00183444	0.0974	0.0133	2.469e-13	TRUE	0	0	.	.	.	upstream	SULT1A2	dist=355	.	.:	YES	-	72507	0.358359	0.358359	35427	0.364005	37080	0.352965	1	64845	1
chr16	28.02-29.47	16_28017460_29471310	CD	CD	CD	rs3859172	28554837	chr16:28554837:G:T	2	173	0.661505	0.0421843	0.1067	0.0137	6.081e-15	0.000188506	0.333451	1	1	0.392866	1	1	FALSE	0.00179544	0.0948	0.013	2.657e-13	TRUE	0	0	.	.	.	intronic	SGF29	.	.	.:	YES	-	72507	0.408419	0.408419	35427	0.415004	37080	0.402127	1	64845	1
chr16	28.02-29.47	16_28017460_29471310	CD	CD	CD	rs240702	28520032	chr16:28520032:C:T	2	173	0.661505	0.0421843	0.1067	0.0137	6.081e-15	0.000188506	0.333451	1	1	0.392866	1	1	FALSE	0.00174399	0.0947	0.013	2.69e-13	TRUE	0	0	.	.	.	intergenic	IL27;NUPR1	dist=13198;dist=12676	.	.:	-	-	72507	0.411484	0.411484	35427	0.418126	37080	0.40514	1	64845	1
chr16	28.02-29.47	16_28017460_29471310	CD	CD	CD	rs8061590	28883809	chr16:28883809:A:G	2	173	0.661505	0.0421843	0.1067	0.0137	6.081e-15	0.000188506	0.333451	1	1	0.392866	1	1	FALSE	0.00172449	0.096	0.0132	3.151e-13	TRUE	0	0	.	.	.	intronic	ATP2A1	.	.	.:	YES	-	72507	0.384775	0.384775	35427	0.390272	37080	0.379524	1	64845	1
chr16	28.02-29.47	16_28017460_29471310	CD	CD	CD	rs7202948	28546968	chr16:28546968:T:A	2	173	0.661505	0.0421843	0.1067	0.0137	6.081e-15	0.000188506	0.333451	1	1	0.392866	1	1	FALSE	0.00170312	0.0947	0.013	2.81e-13	TRUE	0	0	.	.	.	intergenic	NUPR1;SGF29	dist=7994;dist=6952	.	.:	YES	-	72507	0.408456	0.408456	35427	0.41505	37080	0.402156	1	64845	1
chr16	28.02-29.47	16_28017460_29471310	CD	CD	CD	rs7191618	28554346	chr16:28554346:C:G	2	173	0.661505	0.0421843	0.1067	0.0137	6.081e-15	0.000188506	0.333451	1	1	0.392866	1	1	FALSE	0.00170301	0.0947	0.013	2.834e-13	TRUE	0	0	.	.	.	intronic	SGF29	.	.	.:	YES	-	72507	0.408435	0.408435	35427	0.415031	37080	0.402133	1	64845	1
chr16	28.02-29.47	16_28017460_29471310	CD	CD	CD	rs40837	28499524	chr16:28499524:A:G	2	173	0.661505	0.0421843	0.1067	0.0137	6.081e-15	0.000188506	0.333451	1	1	0.392866	1	1	FALSE	0.00168199	0.0937	0.0128	2.647e-13	FALSE	0.0130733	22.2699	three_method	IBD	IBD	UTR3	IL27	NM_145659:c.*127T>C	.	.:	YES	-	72507	0.452982	0.452982	35427	0.459621	37080	0.446639	1	64845	1
chr16	28.02-29.47	16_28017460_29471310	CD	CD	CD	rs42861	28483100	chr16:28483100:A:G	2	173	0.661505	0.0421843	0.1067	0.0137	6.081e-15	0.000188506	0.333451	1	1	0.392866	1	1	FALSE	0.00168194	0.0951	0.013	2.124e-13	TRUE	0	0	.	.	.	intronic	CLN3	.	.	.:	YES	-	72507	0.440928	0.440928	35427	0.44727	37080	0.434869	1	64845	1
chr16	28.02-29.47	16_28017460_29471310	CD	CD	CD	rs28698667	28521750	chr16:28521750:C:T	2	173	0.661505	0.0421843	0.1067	0.0137	6.081e-15	0.000188506	0.333451	1	1	0.392866	1	1	FALSE	0.00165848	0.0946	0.013	2.78e-13	TRUE	0	0	.	.	.	intergenic	IL27;NUPR1	dist=14916;dist=10958	.	.:	-	-	72507	0.410434	0.410434	35427	0.416965	37080	0.404194	1	64845	1
chr16	28.02-29.47	16_28017460_29471310	CD	CD	CD	rs1059491	28592334	chr16:28592334:T:G	2	173	0.661505	0.0421843	0.1067	0.0137	6.081e-15	0.000188506	0.333451	1	1	0.392866	1	1	FALSE	0.00165417	0.0972	0.0133	2.551e-13	TRUE	0	0	.	.	.	exonic	SULT1A2	.	nonsynonymous_SNV	SULT1A2:N202T,SULT1A2:N235T	YES	SULT1A2:N235T	72507	0.358432	0.358432	35427	0.3642	37080	0.352922	1	64845	1
chr16	28.02-29.47	16_28017460_29471310	CD	CD	CD	rs34835	28487970	chr16:28487970:A:G	2	173	0.661505	0.0421843	0.1067	0.0137	6.081e-15	0.000188506	0.333451	1	1	0.392866	1	1	FALSE	0.00161968	0.0947	0.013	3.417e-13	TRUE	0	0	.	.	.	intronic	CLN3	.	.	.:	YES	-	72507	0.407911	0.407911	35427	0.413618	37080	0.402458	1	64845	1
chr16	28.02-29.47	16_28017460_29471310	CD	CD	CD	rs62031390	28333653	chr16:28333653:A:C	2	173	0.661505	0.0421843	0.1067	0.0137	6.081e-15	0.000188506	0.333451	1	1	0.392866	1	1	FALSE	0.00159393	0.0959	0.0132	4.016e-13	TRUE	0	0	.	.	.	intergenic	SBK1;NPIPB6	dist=9804;dist=8865	.	.:	-	-	72507	0.390885	0.390885	35427	0.397517	37080	0.384548	1	64845	1
chr16	28.02-29.47	16_28017460_29471310	CD	CD	CD	rs153109	28507775	chr16:28507775:T:C	2	173	0.661505	0.0421843	0.1067	0.0137	6.081e-15	0.000188506	0.333451	1	1	0.392866	1	1	FALSE	0.0015924	0.0936	0.0128	3.205e-13	FALSE	0.0517915	22.8798	three_method	IBD	IBD	upstream	IL27	dist=941	.	.:	YES	-	72507	0.451555	0.451555	35427	0.458396	37080	0.445018	1	64845	1
chr16	28.02-29.47	16_28017460_29471310	CD	CD	CD	rs2077031	28591847	chr16:28591847:T:A	2	173	0.661505	0.0421843	0.1067	0.0137	6.081e-15	0.000188506	0.333451	1	1	0.392866	1	1	FALSE	0.00157092	0.0971	0.0133	2.655e-13	TRUE	0	0	.	.	.	downstream	SGF29;SULT1A2	dist=96	.	.:	YES	-	72507	0.358514	0.358514	35427	0.364276	37080	0.353009	1	64845	1
chr16	28.02-29.47	16_28017460_29471310	CD	CD	CD	rs4149398	28597617	chr16:28597617:C:G	2	173	0.661505	0.0421843	0.1067	0.0137	6.081e-15	0.000188506	0.333451	1	1	0.392866	1	1	FALSE	0.00156696	0.0971	0.0133	2.973e-13	TRUE	0	0	.	.	.	upstream	SULT1A2	dist=547	.	.:	YES	-	72507	0.358942	0.358942	35427	0.364558	37080	0.353576	1	64845	1
chr16	28.02-29.47	16_28017460_29471310	CD	CD	CD	rs9926245	28544385	chr16:28544385:T:A	2	173	0.661505	0.0421843	0.1067	0.0137	6.081e-15	0.000188506	0.333451	1	1	0.392866	1	1	FALSE	0.00153167	0.0945	0.013	3.152e-13	TRUE	0	0	.	.	.	intergenic	NUPR1;SGF29	dist=5411;dist=9535	.	.:	YES	-	72507	0.408365	0.408365	35427	0.41492	37080	0.402102	1	64845	1
chr16	28.02-29.47	16_28017460_29471310	CD	CD	CD	rs710410	28592021	chr16:28592021:A:G	2	173	0.661505	0.0421843	0.1067	0.0137	6.081e-15	0.000188506	0.333451	1	1	0.392866	1	1	FALSE	0.00149047	0.097	0.0133	2.924e-13	TRUE	0	0	.	.	.	UTR3	SULT1A2	NM_001363863:c.*7T>C;NM_001054:c.*7T>C;NM_177528:c.*7T>C	.	.:	YES	-	72507	0.358909	0.358909	35427	0.364661	37080	0.353413	1	64845	1
chr16	28.02-29.47	16_28017460_29471310	CD	CD	CD	rs2411440	28642202	chr16:28642202:C:T	2	173	0.661505	0.0421843	0.1067	0.0137	6.081e-15	0.000188506	0.333451	1	1	0.392866	1	1	FALSE	0.00147654	0.0959	0.0132	3.024e-13	TRUE	0	0	.	.	.	intronic	NPIPB8	.	.	.:	YES	-	72507	0.401033	0.401033	35427	0.407519	37080	0.394837	1	64845	1
chr16	28.02-29.47	16_28017460_29471310	CD	CD	CD	rs62034319	28520867	chr16:28520867:T:G	2	173	0.661505	0.0421843	0.1067	0.0137	6.081e-15	0.000188506	0.333451	1	1	0.392866	1	1	FALSE	0.00141902	0.0943	0.013	3.531e-13	TRUE	0	0	.	.	.	intergenic	IL27;NUPR1	dist=14033;dist=11841	.	.:	-	-	72507	0.411857	0.411857	35427	0.418378	37080	0.405626	1	64845	1
chr16	28.02-29.47	16_28017460_29471310	CD	CD	CD	rs2466826	28337023	chr16:28337023:G:A	2	173	0.661505	0.0421843	0.1067	0.0137	6.081e-15	0.000188506	0.333451	1	1	0.392866	1	1	FALSE	0.00135897	0.0956	0.0132	4.05e-13	TRUE	0	0	.	.	.	intergenic	SBK1;NPIPB6	dist=13174;dist=5495	.	.:	YES	-	72507	0.391079	0.391079	35427	0.397632	37080	0.384818	1	64845	1
chr16	28.02-29.47	16_28017460_29471310	CD	CD	CD	rs34836	28483502	chr16:28483502:A:G	2	173	0.661505	0.0421843	0.1067	0.0137	6.081e-15	0.000188506	0.333451	1	1	0.392866	1	1	FALSE	0.00135699	0.0947	0.013	2.587e-13	TRUE	0	0	.	.	.	intronic	CLN3	.	.	.:	YES	-	72507	0.440703	0.440703	35427	0.447045	37080	0.434643	1	64845	1
chr16	29.97-31.97	16_29971173_31965789	IBD	IBD	IBD	rs12444740	31926275	chr16:31926275:A:C	1	1	1	1	0.168	0.0305	3.729e-08	5.85034e-08	0.0377017	0.924159	0.919179	0.0377017	0.924159	0.919179	TRUE	1	0.168	0.0305	3.729e-08	TRUE	0	0	.	.	.	intergenic	ZNF267;LOC102723753	dist=8918;dist=225837	.	.:	-	-	94340	0.962298	0.0377017	58081	0.961817	36259	0.96307	0.924159	83250	0.919179
chr16	29.97-31.97	16_29971173_31965789	UC	UC	UC	rs11150590	30482560	chr16:30482560:T:C	2	4	0.758042	0.916816	-0.087	0.0144	1.442e-09	5.3097e-09	0.372572	1	1	0.458831	1	1	TRUE	0.916816	-0.087	0.0144	1.442e-09	TRUE	0	0	.	.	.	intronic	ITGAL	.	.	.:	YES	-	64036	0.627428	0.372572	24982	0.621295	39054	0.631351	1	57862	1
chr16	29.97-31.97	16_29971173_31965789	UC	UC	UC	rs11150589	30471173	chr16:30471173:T:C	2	4	0.758042	0.916816	-0.087	0.0144	1.442e-09	5.3097e-09	0.372572	1	1	0.458831	1	1	FALSE	0.0137983	-0.0741	0.0134	3.209e-08	FALSE	0.265076	10.7884	three_method	UC	UC	intergenic	SEPHS2;ITGAL	dist=25299;dist=1569	.	.:	YES	-	64036	0.514044	0.485956	24982	0.507684	39054	0.518113	1	57862	1
chr16	29.97-31.97	16_29971173_31965789	UC	UC	UC	rs12598978	30471219	chr16:30471219:T:G	2	4	0.758042	0.916816	-0.087	0.0144	1.442e-09	5.3097e-09	0.372572	1	1	0.458831	1	1	FALSE	0.01083	-0.0734	0.0134	4.702e-08	FALSE	0.188828	10.5828	three_method	UC	UC	intergenic	SEPHS2;ITGAL	dist=25345;dist=1523	.	.:	YES	-	64036	0.512533	0.487467	24982	0.505909	39054	0.516771	1	57862	1
chr16	29.97-31.97	16_29971173_31965789	UC	UC	UC	rs12716977	30471482	chr16:30471482:T:C	2	4	0.758042	0.916816	-0.087	0.0144	1.442e-09	5.3097e-09	0.372572	1	1	0.458831	1	1	FALSE	0.0105744	-0.0739	0.0135	4.246e-08	FALSE	0.190171	10.5844	three_method	UC	UC	intergenic	SEPHS2;ITGAL	dist=25608;dist=1260	.	.:	YES	-	64036	0.510672	0.489328	24982	0.50392	39054	0.51499	1	57862	1
chr16	29.97-31.97	16_29971173_31965789	UC	UC	UC	rs67898294	31351390	chr16:31351390:C:T	3	20	0.586022	0.211721	-0.1013	0.018	1.96e-08	8.38453e-08	0.164486	1	1	0.179072	1	1	TRUE	0.211721	-0.1013	0.018	1.96e-08	TRUE	0	0	.	.	.	intergenic	ITGAM;ITGAX	dist=18513;dist=3786	.	.:	YES	-	64036	0.164486	0.164486	24982	0.160752	39054	0.166875	1	57862	1
chr16	29.97-31.97	16_29971173_31965789	UC	UC	UC	rs4632147	31352060	chr16:31352060:C:T	3	20	0.586022	0.211721	-0.1013	0.018	1.96e-08	8.38453e-08	0.164486	1	1	0.179072	1	1	FALSE	0.189478	-0.1009	0.018	2.122e-08	TRUE	0	0	.	.	.	intergenic	ITGAM;ITGAX	dist=19183;dist=3116	.	.:	YES	-	64036	0.164848	0.164848	24982	0.161057	39054	0.167274	1	57862	1
chr16	29.97-31.97	16_29971173_31965789	UC	UC	UC	rs71391210	31353654	chr16:31353654:C:T	3	20	0.586022	0.211721	-0.1013	0.018	1.96e-08	8.38453e-08	0.164486	1	1	0.179072	1	1	FALSE	0.104921	-0.0982	0.018	4.585e-08	TRUE	0	0	.	.	.	intergenic	ITGAM;ITGAX	dist=20777;dist=1522	.	.:	YES	-	64036	0.165709	0.165709	24982	0.162283	39054	0.167901	1	57862	1
chr16	29.97-31.97	16_29971173_31965789	UC	UC	UC	rs58408589	31351420	chr16:31351420:A:G	3	20	0.586022	0.211721	-0.1013	0.018	1.96e-08	8.38453e-08	0.164486	1	1	0.179072	1	1	FALSE	0.0975266	-0.0976	0.0179	4.861e-08	TRUE	0	0	.	.	.	intergenic	ITGAM;ITGAX	dist=18543;dist=3756	.	.:	YES	-	64036	0.168938	0.168938	24982	0.165874	39054	0.170897	1	57862	1
chr16	29.97-31.97	16_29971173_31965789	UC	UC	UC	rs11150615	31358482	chr16:31358482:G:C	3	20	0.586022	0.211721	-0.1013	0.018	1.96e-08	8.38453e-08	0.164486	1	1	0.179072	1	1	FALSE	0.0918457	-0.097	0.0179	5.931e-08	TRUE	0	0	.	.	.	intronic	ITGAX	.	.	.:	YES	-	64036	0.167931	0.167931	24982	0.164389	39054	0.170196	1	57862	1
chr16	29.97-31.97	16_29971173_31965789	UC	UC	UC	rs11574637	31357553	chr16:31357553:T:C	3	20	0.586022	0.211721	-0.1013	0.018	1.96e-08	8.38453e-08	0.164486	1	1	0.179072	1	1	FALSE	0.0899407	-0.095	0.0175	5.362e-08	TRUE	0	0	.	.	.	intronic	ITGAX	.	.	.:	YES	-	64036	0.175087	0.175087	24982	0.171124	39054	0.177621	1	57862	1
chr16	29.97-31.97	16_29971173_31965789	UC	UC	UC	rs11574636	31357514	chr16:31357514:C:T	3	20	0.586022	0.211721	-0.1013	0.018	1.96e-08	8.38453e-08	0.164486	1	1	0.179072	1	1	FALSE	0.0552107	-0.0954	0.0179	9.932e-08	TRUE	0	0	.	.	.	intronic	ITGAX	.	.	.:	YES	-	64036	0.166899	0.166899	24982	0.163431	39054	0.169118	1	57862	1
chr16	29.97-31.97	16_29971173_31965789	UC	UC	UC	rs12930660	31364296	chr16:31364296:G:A	3	20	0.586022	0.211721	-0.1013	0.018	1.96e-08	8.38453e-08	0.164486	1	1	0.179072	1	1	FALSE	0.0160073	-0.0609	0.0142	1.857e-05	TRUE	0	0	.	.	.	intronic	ITGAX	.	.	.:	YES	-	64036	0.334531	0.334531	24982	0.327129	39054	0.339266	1	57862	1
chr16	29.97-31.97	16_29971173_31965789	UC	UC	UC	rs12918549	31365134	chr16:31365134:C:T	3	20	0.586022	0.211721	-0.1013	0.018	1.96e-08	8.38453e-08	0.164486	1	1	0.179072	1	1	FALSE	0.0136568	-0.0604	0.0142	2.15e-05	TRUE	0	0	.	.	.	intronic	ITGAX	.	.	.:	YES	-	64036	0.334064	0.334064	24982	0.326572	39054	0.338856	1	57862	1
chr16	29.97-31.97	16_29971173_31965789	UC	UC	UC	rs60312440	31328765	chr16:31328765:C:T	3	20	0.586022	0.211721	-0.1013	0.018	1.96e-08	8.38453e-08	0.164486	1	1	0.179072	1	1	FALSE	0.0104746	-0.0911	0.0183	6.669e-07	TRUE	0	0	.	.	.	intronic	ITGAM	.	.	.:	YES	-	64036	0.158395	0.158395	24982	0.156412	39054	0.159663	1	57862	1
chr16	29.97-31.97	16_29971173_31965789	UC	UC	UC	rs7193268	31329676	chr16:31329676:C:T	3	20	0.586022	0.211721	-0.1013	0.018	1.96e-08	8.38453e-08	0.164486	1	1	0.179072	1	1	FALSE	0.00844136	-0.0902	0.0183	7.855e-07	TRUE	0	0	.	.	.	intronic	ITGAM	.	.	.:	YES	-	64036	0.158493	0.158493	24982	0.156382	39054	0.159843	1	57862	1
chr16	29.97-31.97	16_29971173_31965789	UC	UC	UC	rs9933520	31332065	chr16:31332065:A:G	3	20	0.586022	0.211721	-0.1013	0.018	1.96e-08	8.38453e-08	0.164486	1	1	0.179072	1	1	FALSE	0.00784851	-0.0911	0.0184	7.186e-07	TRUE	0	0	.	.	.	UTR3	ITGAM	NM_001145808:c.*358A>G;NM_000632:c.*358A>G	.	.:	YES	-	64036	0.156185	0.156185	24982	0.15364	39054	0.157812	1	57862	1
chr16	29.97-31.97	16_29971173_31965789	UC	UC	UC	rs1143678	31331684	chr16:31331684:C:T	3	20	0.586022	0.211721	-0.1013	0.018	1.96e-08	8.38453e-08	0.164486	1	1	0.179072	1	1	FALSE	0.00782922	-0.0906	0.0183	7.935e-07	TRUE	0	0	.	.	.	exonic	ITGAM	.	nonsynonymous_SNV	ITGAM:P1147S,ITGAM:P1146S	YES	ITGAM:P1146S	64036	0.156412	0.156412	24982	0.153911	39054	0.158013	1	57862	1
chr16	29.97-31.97	16_29971173_31965789	UC	UC	UC	rs28821928	31340019	chr16:31340019:C:A	3	20	0.586022	0.211721	-0.1013	0.018	1.96e-08	8.38453e-08	0.164486	1	1	0.179072	1	1	FALSE	0.00716608	-0.09	0.0183	9.294e-07	TRUE	0	0	.	.	.	intergenic	ITGAM;ITGAX	dist=7142;dist=15157	.	.:	-	-	64036	0.157031	0.157031	24982	0.154635	39054	0.158564	1	57862	1
chr16	29.97-31.97	16_29971173_31965789	UC	UC	UC	rs141764869	31343290	chr16:31343290:T:C	3	20	0.586022	0.211721	-0.1013	0.018	1.96e-08	8.38453e-08	0.164486	1	1	0.179072	1	1	FALSE	0.00713003	-0.0888	0.0182	1.109e-06	TRUE	0	0	.	.	.	intergenic	ITGAM;ITGAX	dist=10413;dist=11886	.	.:	-	-	64036	0.159393	0.159393	24982	0.157541	39054	0.160578	1	57862	1
chr16	29.97-31.97	16_29971173_31965789	UC	UC	UC	rs28834423	31339938	chr16:31339938:G:C	3	20	0.586022	0.211721	-0.1013	0.018	1.96e-08	8.38453e-08	0.164486	1	1	0.179072	1	1	FALSE	0.00703665	-0.0893	0.0183	1.017e-06	TRUE	0	0	.	.	.	intergenic	ITGAM;ITGAX	dist=7061;dist=15238	.	.:	-	-	64036	0.158623	0.158623	24982	0.156788	39054	0.159798	1	57862	1
chr16	29.97-31.97	16_29971173_31965789	UC	UC	UC	rs147882703	31341485	chr16:31341485:A:G	3	20	0.586022	0.211721	-0.1013	0.018	1.96e-08	8.38453e-08	0.164486	1	1	0.179072	1	1	FALSE	0.00687993	-0.0892	0.0183	1.057e-06	TRUE	0	0	.	.	.	intergenic	ITGAM;ITGAX	dist=8608;dist=13691	.	.:	-	-	64036	0.158773	0.158773	24982	0.156921	39054	0.159958	1	57862	1
chr16	29.97-31.97	16_29971173_31965789	UC	UC	UC	rs11309810	31334863	chr16:31334863:AG:A	3	20	0.586022	0.211721	-0.1013	0.018	1.96e-08	8.38453e-08	0.164486	1	1	0.179072	1	1	FALSE	0.00667398	-0.0891	0.0183	1.097e-06	TRUE	0	0	.	.	.	intergenic	ITGAM;ITGAX	dist=1986;dist=20312	.	.:	YES	-	64036	0.158532	0.158532	24982	0.156702	39054	0.159702	1	57862	1
chr16	29.97-31.97	16_29971173_31965789	UC	UC	UC	rs28773820	31339228	chr16:31339228:A:G	3	20	0.586022	0.211721	-0.1013	0.018	1.96e-08	8.38453e-08	0.164486	1	1	0.179072	1	1	FALSE	0.00635682	-0.0889	0.0183	1.17e-06	TRUE	0	0	.	.	.	intergenic	ITGAM;ITGAX	dist=6351;dist=15948	.	.:	-	-	64036	0.158616	0.158616	24982	0.156757	39054	0.159805	1	57862	1
chr16	29.97-31.97	16_29971173_31965789	UC	UC	UC	rs7204735	31338840	chr16:31338840:G:C	3	20	0.586022	0.211721	-0.1013	0.018	1.96e-08	8.38453e-08	0.164486	1	1	0.179072	1	1	FALSE	0.00610666	-0.0887	0.0183	1.221e-06	TRUE	0	0	.	.	.	intergenic	ITGAM;ITGAX	dist=5963;dist=16336	.	.:	-	-	64036	0.158491	0.158491	24982	0.15671	39054	0.159629	1	57862	1
chr16	49.6-51.61	16_49599118_51605296	CD	IBD_CD	IBD_CD	chr16:50729867:G:GC	50729867	chr16:50729867:G:GC	1	1	1	1	1.1749	0.0321	1.03e-292	0	0.0478337	1	1	0.0478337	1	1	TRUE	1	1.1749	0.0321	1.03e-292	FALSE	0.9999	359.838	three_method	CD	CD	exonic	NOD2	.	frameshift_substitution	NOD2:L980Pfs*2,NOD2:L1007Pfs*2	YES	-	72507	0.0478337	0.0478337	35427	0.073032	37080	0.0237587	1	64845	1
chr16	49.6-51.61	16_49599118_51605296	CD	CD	CD	rs5743277	50712018	chr16:50712018:C:T	2	1	1	1	0.5762	0.0798	5.154e-13	1.39867e-18	0.00720771	1	1	0.00720771	1	1	TRUE	1	0.5762	0.0798	5.154e-13	TRUE	0	0	.	.	.	exonic	NOD2	.	nonsynonymous_SNV	NOD2:R703C,NOD2:R676C	YES	NOD2:R676C	72507	0.00720771	0.00720771	35427	0.0092699	37080	0.00523747	1	64845	1
chr16	49.6-51.61	16_49599118_51605296	CD	IBD_CD	IBD_CD	rs2066845	50722629	chr16:50722629:G:C	3	1	1	0.999999	0.8741	0.0405	1.85e-103	1.14956e-115	0.027671	1	1	0.027671	1	1	TRUE	0.999999	0.8741	0.0405	1.85e-103	FALSE	0.9999	91.6304	three_method	CD	CD	exonic	NOD2	.	nonsynonymous_SNV	NOD2:G908R,NOD2:G881R	YES	NOD2:G881R	72507	0.027671	0.027671	35427	0.0413997	37080	0.0145543	1	64845	1
chr16	49.6-51.61	16_49599118_51605296	CD	CD	CD	rs72796353	50712383	chr16:50712383:A:C	4	1	1	0.999988	0.3011	0.0464	8.348e-11	1.6182e-20	0.0200205	1	1	0.0200205	1	1	TRUE	0.999988	0.3011	0.0464	8.348e-11	TRUE	0	0	.	.	.	intronic	NOD2	.	.	.:	YES	-	72507	0.0200205	0.0200205	35427	0.0233734	37080	0.0168171	1	64845	1
chr16	49.6-51.61	16_49599118_51605296	CD	IBD_CD	IBD_CD	rs2066844	50712015	chr16:50712015:C:T	5	1	1	0.999831	0.6588	0.0256	1.62e-146	2.0424e-177	0.0686561	1	1	0.0686561	1	1	TRUE	0.999831	0.6588	0.0256	1.62e-146	FALSE	0.9999	139.353	three_method	CD	CD	exonic	NOD2	.	nonsynonymous_SNV	NOD2:R675W,NOD2:R702W	YES	NOD2:R675W	72507	0.0686561	0.0686561	35427	0.0911576	37080	0.0471577	1	64845	1
chr16	49.6-51.61	16_49599118_51605296	UC	IBD_UC	IBD_UC	rs141493043	50270774	chr16:50270774:G:T	6	2	0.977119	0.882879	0.7309	0.0827	1.016e-18	3.00966e-18	0.00646695	1	1	0.00661315	1	1	TRUE	0.882879	0.7309	0.0827	1.016e-18	TRUE	0	0	.	.	.	intronic	ADCY7	.	.	.:	YES	-	64036	0.00646695	0.00646695	24982	0.00903646	39054	0.00482328	1	57862	1
chr16	49.6-51.61	16_49599118_51605296	UC	IBD_UC	IBD_UC	rs78534766	50301163	chr16:50301163:C:A	6	2	0.977119	0.882879	0.7309	0.0827	1.016e-18	3.00966e-18	0.00646695	1	1	0.00661315	1	1	FALSE	0.116992	0.6824	0.0798	1.21e-17	TRUE	0	0	.	.	.	exonic	ADCY7	.	nonsynonymous_SNV	ADCY7:D439E	YES	ADCY7:D439E	64036	0.00675936	0.00675936	24982	0.00929754	39054	0.00513575	1	57862	1
chr16	49.6-51.61	16_49599118_51605296	CD	CD	CD	rs9933594	50690176	chr16:50690176:G:C	7	11	0.971587	0.252914	0.1016	0.0148	6.32e-12	1.39411e-11	0.247324	1	1	0.250173	1	1	TRUE	0.252914	0.1016	0.0148	6.32e-12	TRUE	0	0	.	.	.	intergenic	SNX20;NOD2	dist=8864;dist=3430	.	.:	YES	-	72507	0.752676	0.247324	35427	0.769983	37080	0.736141	1	64845	1
chr16	49.6-51.61	16_49599118_51605296	CD	CD	CD	rs11645448	50693164	chr16:50693164:A:G	7	11	0.971587	0.252914	0.1016	0.0148	6.32e-12	1.39411e-11	0.247324	1	1	0.250173	1	1	FALSE	0.157847	0.1021	0.0148	5.905e-12	TRUE	0	0	.	.	.	upstream	NOD2	dist=442	.	.:	YES	-	72507	0.752537	0.247463	35427	0.769986	37080	0.735866	1	64845	1
chr16	49.6-51.61	16_49599118_51605296	CD	CD	CD	rs12926429	50690703	chr16:50690703:G:A	7	11	0.971587	0.252914	0.1016	0.0148	6.32e-12	1.39411e-11	0.247324	1	1	0.250173	1	1	FALSE	0.11621	0.1048	0.0148	1.221e-12	TRUE	0	0	.	.	.	intergenic	SNX20;NOD2	dist=9391;dist=2903	.	.:	YES	-	72507	0.749437	0.250563	35427	0.767366	37080	0.732307	1	64845	1
chr16	49.6-51.61	16_49599118_51605296	CD	CD	CD	rs34231814	50692811	chr16:50692811:A:T	7	11	0.971587	0.252914	0.1016	0.0148	6.32e-12	1.39411e-11	0.247324	1	1	0.250173	1	1	FALSE	0.102049	0.1029	0.0148	3.855e-12	TRUE	0	0	.	.	.	upstream	NOD2	dist=795	.	.:	YES	-	72507	0.752227	0.247773	35427	0.769738	37080	0.735498	1	64845	1
chr16	49.6-51.61	16_49599118_51605296	CD	CD	CD	rs8063362	50689460	chr16:50689460:A:T	7	11	0.971587	0.252914	0.1016	0.0148	6.32e-12	1.39411e-11	0.247324	1	1	0.250173	1	1	FALSE	0.0968377	0.1043	0.0148	1.613e-12	TRUE	0	0	.	.	.	intergenic	SNX20;NOD2	dist=8148;dist=4146	.	.:	YES	-	72507	0.750422	0.249578	35427	0.768042	37080	0.733587	1	64845	1
chr16	49.6-51.61	16_49599118_51605296	CD	CD	CD	rs11647143	50690951	chr16:50690951:G:T	7	11	0.971587	0.252914	0.1016	0.0148	6.32e-12	1.39411e-11	0.247324	1	1	0.250173	1	1	FALSE	0.0716055	0.1033	0.0147	2.411e-12	TRUE	0	0	.	.	.	intergenic	SNX20;NOD2	dist=9639;dist=2655	.	.:	YES	-	72507	0.748957	0.251043	35427	0.766775	37080	0.731934	1	64845	1
chr16	49.6-51.61	16_49599118_51605296	CD	CD	CD	rs35831008	50690724	chr16:50690724:T:TC	7	11	0.971587	0.252914	0.1016	0.0148	6.32e-12	1.39411e-11	0.247324	1	1	0.250173	1	1	FALSE	0.0509575	0.1034	0.0148	2.591e-12	TRUE	0	0	.	.	.	intergenic	SNX20;NOD2	dist=9412;dist=2882	.	.:	YES	-	72507	0.74314	0.25686	35427	0.760736	37080	0.726328	1	64845	1
chr16	49.6-51.61	16_49599118_51605296	CD	CD	CD	rs4785448	50690878	chr16:50690878:G:A	7	11	0.971587	0.252914	0.1016	0.0148	6.32e-12	1.39411e-11	0.247324	1	1	0.250173	1	1	FALSE	0.0495069	0.1059	0.0147	5.002e-13	TRUE	0	0	.	.	.	intergenic	SNX20;NOD2	dist=9566;dist=2728	.	.:	YES	-	72507	0.746233	0.253767	35427	0.763738	37080	0.72951	1	64845	1
chr16	49.6-51.61	16_49599118_51605296	CD	CD	CD	rs1420685	50685763	chr16:50685763:T:C	7	11	0.971587	0.252914	0.1016	0.0148	6.32e-12	1.39411e-11	0.247324	1	1	0.250173	1	1	FALSE	0.0256461	0.1057	0.0147	6.304e-13	TRUE	0	0	.	.	.	intergenic	SNX20;NOD2	dist=4451;dist=7843	.	.:	YES	-	72507	0.74655	0.25345	35427	0.763922	37080	0.729952	1	64845	1
chr16	49.6-51.61	16_49599118_51605296	CD	CD	CD	rs1981760	50689163	chr16:50689163:C:T	7	11	0.971587	0.252914	0.1016	0.0148	6.32e-12	1.39411e-11	0.247324	1	1	0.250173	1	1	FALSE	0.021353	0.1026	0.0147	2.903e-12	TRUE	0	0	.	.	.	intergenic	SNX20;NOD2	dist=7851;dist=4443	.	.:	YES	-	72507	0.753142	0.246858	35427	0.769903	37080	0.737129	1	64845	1
chr16	49.6-51.61	16_49599118_51605296	CD	CD	CD	rs9302752	50685192	chr16:50685192:T:C	7	11	0.971587	0.252914	0.1016	0.0148	6.32e-12	1.39411e-11	0.247324	1	1	0.250173	1	1	FALSE	0.0187199	0.1024	0.0147	3.482e-12	TRUE	0	0	.	.	.	intergenic	SNX20;NOD2	dist=3880;dist=8414	.	.:	YES	-	72507	0.752779	0.247221	35427	0.770446	37080	0.7359	1	64845	1
chr16	49.6-51.61	16_49599118_51605296	CD	IBD_CD	IBD_CD	rs61747625	50712175	chr16:50712175:C:T	8	3	0.965699	0.540064	0.8294	0.0793	1.362e-25	3.6078e-29	0.00718097	1	1	0.00726593	1	1	TRUE	0.540064	0.8294	0.0793	1.362e-25	TRUE	0	0	.	.	.	exonic	NOD2	.	nonsynonymous_SNV	NOD2:A755V,NOD2:A728V	YES	NOD2:A728V	72507	0.00718097	0.00718097	35427	0.0101043	37080	0.00438789	1	64845	1
chr16	49.6-51.61	16_49599118_51605296	CD	IBD_CD	IBD_CD	rs532316350	50745529	chr16:50745529:CCACCA:C	8	3	0.965699	0.540064	0.8294	0.0793	1.362e-25	3.6078e-29	0.00718097	1	1	0.00726593	1	1	FALSE	0.347936	0.8181	0.0789	3.294e-25	TRUE	0	0	.	.	.	intronic	CYLD	.	.	.:	YES	-	72507	0.00736583	0.00736583	35427	0.0102703	37080	0.00459084	1	64845	1
chr16	49.6-51.61	16_49599118_51605296	CD	IBD_CD	IBD_CD	rs184788345	50782167	chr16:50782167:T:A	8	3	0.965699	0.540064	0.8294	0.0793	1.362e-25	3.6078e-29	0.00718097	1	1	0.00726593	1	1	FALSE	0.111986	0.8138	0.0797	1.831e-24	FALSE	0.460871	15.659	three_method	CD	CD	intronic	CYLD	.	.	.:	YES	-	72507	0.00725098	0.00725098	35427	0.0100626	37080	0.00456472	1	64845	1
chr16	49.6-51.61	16_49599118_51605296	CD	CD	CD	rs145005832	50537867	chr16:50537867:C:T	9	4	0.841036	0.48881	0.713	0.1254	1.288e-08	5.32401e-12	0.00357878	0.961024	0.996453	0.00362118	0.950194	0.980068	TRUE	0.48881	0.713	0.1254	1.288e-08	TRUE	0	0	.	.	.	intergenic	LINC02178;NKD1	dist=142734;dist=10529	.	.:	-	-	69681	0.00357878	0.00357878	35369	0.00539511	34312	0.00170651	0.961024	64615	0.996453
chr16	49.6-51.61	16_49599118_51605296	CD	CD	CD	rs189399712	50476064	chr16:50476064:A:G	9	4	0.841036	0.48881	0.713	0.1254	1.288e-08	5.32401e-12	0.00357878	0.961024	0.996453	0.00362118	0.950194	0.980068	FALSE	0.207108	0.7033	0.1261	2.476e-08	TRUE	0	0	.	.	.	intergenic	LINC02178;NKD1	dist=80931;dist=72332	.	.:	YES	-	69681	0.00354243	0.00354243	35369	0.00533833	34312	0.00169122	0.961024	64615	0.996453
chr16	49.6-51.61	16_49599118_51605296	CD	CD	CD	rs146243514	50593427	chr16:50593427:A:G	9	4	0.841036	0.48881	0.713	0.1254	1.288e-08	5.32401e-12	0.00357878	0.961024	0.996453	0.00362118	0.950194	0.980068	FALSE	0.201425	0.6896	0.1245	3.04e-08	TRUE	0	0	.	.	.	intronic	NKD1	.	.	.:	YES	-	68394	0.00367343	0.00367343	35129	0.0054633	33265	0.00178327	0.943274	62850	0.969234
chr16	49.6-51.61	16_49599118_51605296	CD	CD	CD	rs104895421	50699481	chr16:50699481:T:A	9	4	0.841036	0.48881	0.713	0.1254	1.288e-08	5.32401e-12	0.00357878	0.961024	0.996453	0.00362118	0.950194	0.980068	FALSE	0.0547772	0.6122	0.1237	7.525e-07	TRUE	0	0	.	.	.	UTR5	NOD2	NM_001293557:c.-15T>A	.	.:	YES	-	67827	0.00369009	0.00369009	34967	0.00530273	32860	0.00197404	0.935455	62130	0.958131
chr16	57.03-58.09	16_57033494_58093000	CD	CD	CD	rs12920292	57591318	chr16:57591318:G:A	1	7	0.87591	0.237764	-0.0814	0.0142	9.731e-09	9.97606e-09	0.277672	1	1	0.289963	1	1	TRUE	0.237764	-0.0814	0.0142	9.731e-09	TRUE	0	0	.	.	.	intergenic	ADGRG5;ADGRG1	dist=14130;dist=28420	.	.:	-	-	72507	0.722328	0.277672	35427	0.714799	37080	0.729521	1	64845	1
chr16	57.03-58.09	16_57033494_58093000	CD	CD	CD	rs55893070	57591947	chr16:57591947:G:A	1	7	0.87591	0.237764	-0.0814	0.0142	9.731e-09	9.97606e-09	0.277672	1	1	0.289963	1	1	FALSE	0.213796	-0.0817	0.0143	1.019e-08	TRUE	0	0	.	.	.	intergenic	ADGRG5;ADGRG1	dist=14759;dist=27791	.	.:	-	-	72507	0.716764	0.283236	35427	0.708644	37080	0.724523	1	64845	1
chr16	57.03-58.09	16_57033494_58093000	CD	CD	CD	rs12599812	57592999	chr16:57592999:C:T	1	7	0.87591	0.237764	-0.0814	0.0142	9.731e-09	9.97606e-09	0.277672	1	1	0.289963	1	1	FALSE	0.193225	-0.0803	0.0141	1.314e-08	TRUE	0	0	.	.	.	intergenic	ADGRG5;ADGRG1	dist=15811;dist=26739	.	.:	-	-	72507	0.722813	0.277187	35427	0.714902	37080	0.730371	1	64845	1
chr16	57.03-58.09	16_57033494_58093000	CD	CD	CD	rs11646739	57591558	chr16:57591558:C:T	1	7	0.87591	0.237764	-0.0814	0.0142	9.731e-09	9.97606e-09	0.277672	1	1	0.289963	1	1	FALSE	0.139887	-0.0806	0.0143	1.53e-08	TRUE	0	0	.	.	.	intergenic	ADGRG5;ADGRG1	dist=14370;dist=28180	.	.:	-	-	72507	0.717257	0.282743	35427	0.709254	37080	0.724905	1	64845	1
chr16	57.03-58.09	16_57033494_58093000	CD	CD	CD	rs8057310	57571257	chr16:57571257:T:C	1	7	0.87591	0.237764	-0.0814	0.0142	9.731e-09	9.97606e-09	0.277672	1	1	0.289963	1	1	FALSE	0.102728	0.077	0.0138	2.64e-08	TRUE	0	0	.	.	.	intronic	ADGRG5	.	.	.:	YES	-	72507	0.300971	0.300971	35427	0.30877	37080	0.29352	1	64845	1
chr16	57.03-58.09	16_57033494_58093000	CD	CD	CD	rs6499886	57579746	chr16:57579746:T:C	1	7	0.87591	0.237764	-0.0814	0.0142	9.731e-09	9.97606e-09	0.277672	1	1	0.289963	1	1	FALSE	0.0606786	0.0751	0.0137	4.413e-08	TRUE	0	0	.	.	.	intergenic	ADGRG5;ADGRG1	dist=2558;dist=39992	.	.:	YES	-	72507	0.303325	0.303325	35427	0.311028	37080	0.295965	1	64845	1
chr16	57.03-58.09	16_57033494_58093000	CD	CD	CD	rs8063718	57582271	chr16:57582271:G:T	1	7	0.87591	0.237764	-0.0814	0.0142	9.731e-09	9.97606e-09	0.277672	1	1	0.289963	1	1	FALSE	0.0142649	0.0718	0.0138	1.829e-07	TRUE	0	0	.	.	.	intergenic	ADGRG5;ADGRG1	dist=5083;dist=37467	.	.:	-	-	72507	0.304605	0.304605	35427	0.311299	37080	0.298211	1	64845	1
chr16	66-69.05	16_66000328_69053790	UC	UC	UC	rs117327757	67627037	chr16:67627037:C:T	1	5	0.860648	0.350185	0.2211	0.0326	1.213e-11	1.2032e-11	0.0523836	1	1	0.0520472	1	1	TRUE	0.350185	0.2211	0.0326	1.213e-11	TRUE	0	0	.	.	.	intronic	CTCF	.	.	.:	YES	-	64036	0.0523836	0.0523836	24982	0.0557002	39054	0.0502622	1	57862	1
chr16	66-69.05	16_66000328_69053790	UC	UC	UC	rs77919558	67493201	chr16:67493201:A:G	1	5	0.860648	0.350185	0.2211	0.0326	1.213e-11	1.2032e-11	0.0523836	1	1	0.0520472	1	1	FALSE	0.337488	0.2208	0.0326	1.327e-11	TRUE	0	0	.	.	.	intergenic	AGRP;LOC100505942	dist=9654;dist=24505	.	.:	YES	-	64036	0.0523161	0.0523161	24982	0.0555289	39054	0.050261	1	57862	1
chr16	66-69.05	16_66000328_69053790	UC	UC	UC	rs117556162	67646903	chr16:67646903:G:A	1	5	0.860648	0.350185	0.2211	0.0326	1.213e-11	1.2032e-11	0.0523836	1	1	0.0520472	1	1	FALSE	0.172021	0.2184	0.0327	2.384e-11	TRUE	0	0	.	.	.	exonic	CARMIL2	.	nonsynonymous_SNV	CARMIL2:V181M	YES	CARMIL2:V181M	64036	0.0521389	0.0521389	24982	0.0554987	39054	0.0499897	1	57862	1
chr16	66-69.05	16_66000328_69053790	UC	UC	UC	rs138748841	67794175	chr16:67794175:A:G	1	5	0.860648	0.350185	0.2211	0.0326	1.213e-11	1.2032e-11	0.0523836	1	1	0.0520472	1	1	FALSE	0.0658514	0.2124	0.0325	6.072e-11	TRUE	0	0	.	.	.	intronic	RANBP10	.	.	.:	YES	-	64036	0.052147	0.052147	24982	0.0554102	39054	0.0500596	1	57862	1
chr16	66-69.05	16_66000328_69053790	UC	UC	UC	rs147217681	66675960	chr16:66675960:C:T	1	5	0.860648	0.350185	0.2211	0.0326	1.213e-11	1.2032e-11	0.0523836	1	1	0.0520472	1	1	FALSE	0.0646813	0.2155	0.0331	7.304e-11	TRUE	0	0	.	.	.	intronic	CMTM4	.	.	.:	YES	-	64036	0.0512502	0.0512502	24982	0.0542304	39054	0.0493438	1	57862	1
chr16	81.38-83.33	16_81383307_83333852	UC	IBD_UC	IBD_UC	rs1143687	81889208	chr16:81889208:C:T	1	2	0.955305	0.547184	-0.1552	0.0265	5.052e-09	8.10518e-10	0.0664797	1	1	0.0662556	1	1	TRUE	0.547184	-0.1552	0.0265	5.052e-09	TRUE	0	0	.	.	.	exonic	PLCG2	.	nonsynonymous_SNV	PLCG2:R268W	YES	PLCG2:R268W	64036	0.0664797	0.0664797	24982	0.062174	39054	0.0692339	1	57862	1
chr16	81.38-83.33	16_81383307_83333852	UC	IBD_UC	IBD_UC	rs117425235	81897792	chr16:81897792:G:A	1	2	0.955305	0.547184	-0.1552	0.0265	5.052e-09	8.10518e-10	0.0664797	1	1	0.0662556	1	1	FALSE	0.431716	-0.1552	0.027	8.608e-09	TRUE	0	0	.	.	.	intronic	PLCG2	.	.	.:	YES	-	64036	0.0660315	0.0660315	24982	0.0619886	39054	0.0686177	1	57862	1
chr16	81.38-83.33	16_81383307_83333852	IBD	IBD_CD_UC	IBD_CD_UC	rs147589647	81884916	chr16:81884916:C:T	2	3	0.873253	0.520219	-0.2188	0.0281	7.599e-15	4.8595e-16	0.0363568	1	1	0.0335685	1	1	TRUE	0.520219	-0.2188	0.0281	7.599e-15	TRUE	0	0	.	.	.	intronic	PLCG2	.	.	.:	YES	-	102082	0.0363568	0.0363568	62216	0.0334893	39866	0.0408319	1	90570	1
chr16	81.38-83.33	16_81383307_83333852	IBD	IBD_CD_UC	IBD_CD_UC	rs11548656	81883307	chr16:81883307:A:G	2	3	0.873253	0.520219	-0.2188	0.0281	7.599e-15	4.8595e-16	0.0363568	1	1	0.0335685	1	1	FALSE	0.311816	-0.2264	0.0295	1.799e-14	TRUE	0	0	.	.	.	exonic	PLCG2	.	nonsynonymous_SNV	PLCG2:H244R	YES	PLCG2:H244R	102082	0.0326814	0.0326814	62216	0.0299274	39866	0.0369793	1	90570	1
chr16	81.38-83.33	16_81383307_83333852	IBD	IBD_CD_UC	IBD_CD_UC	rs147330136	81881916	chr16:81881916:T:C	2	3	0.873253	0.520219	-0.2188	0.0281	7.599e-15	4.8595e-16	0.0363568	1	1	0.0335685	1	1	FALSE	0.164374	-0.2264	0.0298	3.038e-14	TRUE	0	0	.	.	.	intronic	PLCG2	.	.	.:	YES	-	102082	0.0316674	0.0316674	62216	0.0288509	39866	0.0360629	1	90570	1
chr16	85.37-86.65	16_85372526_86654862	CD	IBD_CD	IBD_CD	rs11117433	85985910	chr16:85985910:G:C	1	3	0.994819	0.381238	-0.1479	0.0161	4.854e-20	6.04128e-17	0.2041	1	1	0.203326	1	1	TRUE	0.381238	-0.1479	0.0161	4.854e-20	TRUE	0	0	.	.	.	intergenic	IRF8;LINC01082	dist=63301;dist=210271	.	.:	YES	-	72507	0.2041	0.2041	35427	0.185794	37080	0.22159	1	64845	1
chr16	85.37-86.65	16_85372526_86654862	CD	IBD_CD	IBD_CD	rs11117432	85985665	chr16:85985665:G:A	1	3	0.994819	0.381238	-0.1479	0.0161	4.854e-20	6.04128e-17	0.2041	1	1	0.203326	1	1	FALSE	0.378559	-0.1483	0.0161	4.185e-20	TRUE	0	0	.	.	.	intergenic	IRF8;LINC01082	dist=63056;dist=210516	.	.:	YES	-	72507	0.203221	0.203221	35427	0.184911	37080	0.220715	1	64845	1
chr16	85.37-86.65	16_85372526_86654862	CD	IBD_CD	IBD_CD	rs17445836	85984057	chr16:85984057:G:A	1	3	0.994819	0.381238	-0.1479	0.0161	4.854e-20	6.04128e-17	0.2041	1	1	0.203326	1	1	FALSE	0.238416	-0.1469	0.0161	8.206e-20	TRUE	0	0	.	.	.	intergenic	IRF8;LINC01082	dist=61448;dist=212124	.	.:	YES	-	72507	0.202655	0.202655	35427	0.184379	37080	0.220118	1	64845	1
chr16	85.37-86.65	16_85372526_86654862	UC	IBD_UC	IBD_UC	rs16940202	85980635	chr16:85980635:T:C	2	2	0.929183	0.527773	0.1452	0.0171	1.718e-17	4.16526e-13	0.185512	1	1	0.181216	1	1	TRUE	0.527773	0.1452	0.0171	1.718e-17	TRUE	0	0	.	.	.	intergenic	IRF8;LINC01082	dist=58026;dist=215546	.	.:	YES	-	64036	0.185512	0.185512	24982	0.204429	39054	0.173411	1	57862	1
chr16	85.37-86.65	16_85372526_86654862	UC	IBD_UC	IBD_UC	rs16940186	85976134	chr16:85976134:T:C	2	2	0.929183	0.527773	0.1452	0.0171	1.718e-17	4.16526e-13	0.185512	1	1	0.181216	1	1	FALSE	0.461901	0.1429	0.0174	1.957e-16	TRUE	0	0	.	.	.	intergenic	IRF8;LINC01082	dist=53525;dist=220047	.	.:	YES	-	64036	0.176921	0.176921	24982	0.195613	39054	0.164964	1	57862	1
chr17	4.02-6.3	17_4015256_6295464	IBD	IBD	IBD	rs41307946	5437483	chr17:5437483:C:T	1	19	0.503666	0.166738	-0.2214	0.0399	2.864e-08	2.88852e-08	0.0176354	1	1	0.0169882	1	1	TRUE	0.166738	-0.2214	0.0399	2.864e-08	TRUE	0	0	.	.	.	intronic	C1QBP	.	.	.:	YES	-	102082	0.0176354	0.0176354	62216	0.0168662	39866	0.0188358	1	90570	1
chr17	4.02-6.3	17_4015256_6295464	IBD	IBD	IBD	rs185817908	5337424	chr17:5337424:G:A	1	19	0.503666	0.166738	-0.2214	0.0399	2.864e-08	2.88852e-08	0.0176354	1	1	0.0169882	1	1	FALSE	0.162405	-0.2781	0.0502	2.971e-08	TRUE	0	0	.	.	.	intronic	RABEP1	.	.	.:	YES	-	102082	0.0109381	0.0109381	62216	0.00987405	39866	0.0125986	1	90570	1
chr17	4.02-6.3	17_4015256_6295464	IBD	IBD	IBD	rs145833487	4960174	chr17:4960174:G:T	1	19	0.503666	0.166738	-0.2214	0.0399	2.864e-08	2.88852e-08	0.0176354	1	1	0.0169882	1	1	FALSE	0.113949	-0.2541	0.0466	4.925e-08	TRUE	0	0	.	.	.	intronic	SPAG7	.	.	.:	YES	-	102082	0.013019	0.013019	62216	0.0121203	39866	0.0144215	1	90570	1
chr17	4.02-6.3	17_4015256_6295464	IBD	IBD	IBD	rs77568971	5436673	chr17:5436673:T:C	1	19	0.503666	0.166738	-0.2214	0.0399	2.864e-08	2.88852e-08	0.0176354	1	1	0.0169882	1	1	FALSE	0.108561	-0.2208	0.0404	4.483e-08	TRUE	0	0	.	.	.	intronic	C1QBP	.	.	.:	YES	-	102082	0.017234	0.017234	62216	0.016472	39866	0.0184232	1	90570	1
chr17	4.02-6.3	17_4015256_6295464	IBD	IBD	IBD	chr17:4965517:C:CT	4965517	chr17:4965517:C:CT	1	19	0.503666	0.166738	-0.2214	0.0399	2.864e-08	2.88852e-08	0.0176354	1	1	0.0169882	1	1	FALSE	0.051458	-0.2061	0.0387	9.928e-08	TRUE	0	0	.	.	.	intronic	SPAG7	.	.	.:	YES	-	102082	0.0204313	0.0204313	62216	0.0193995	39866	0.0220416	1	90570	1
chr17	4.02-6.3	17_4015256_6295464	IBD	IBD	IBD	rs145209750	5423941	chr17:5423941:T:G	1	19	0.503666	0.166738	-0.2214	0.0399	2.864e-08	2.88852e-08	0.0176354	1	1	0.0169882	1	1	FALSE	0.0512498	-0.2119	0.0398	1.043e-07	TRUE	0	0	.	.	.	intronic	RPAIN	.	.	.:	YES	-	102082	0.017654	0.017654	62216	0.0169433	39866	0.018763	1	90570	1
chr17	4.02-6.3	17_4015256_6295464	IBD	IBD	IBD	rs199942726	5403300	chr17:5403300:A:AC	1	19	0.503666	0.166738	-0.2214	0.0399	2.864e-08	2.88852e-08	0.0176354	1	1	0.0169882	1	1	FALSE	0.044832	-0.2134	0.0403	1.201e-07	TRUE	0	0	.	.	.	intronic	NUP88	.	.	.:	YES	-	102082	0.017193	0.017193	62216	0.0164651	39866	0.0183289	1	90570	1
chr17	4.02-6.3	17_4015256_6295464	IBD	IBD	IBD	rs148520017	5454909	chr17:5454909:C:T	1	19	0.503666	0.166738	-0.2214	0.0399	2.864e-08	2.88852e-08	0.0176354	1	1	0.0169882	1	1	FALSE	0.0413339	-0.2096	0.0396	1.245e-07	TRUE	0	0	.	.	.	intronic	DHX33	.	.	.:	YES	-	102082	0.0178756	0.0178756	62216	0.0171906	39866	0.0189447	1	90570	1
chr17	4.02-6.3	17_4015256_6295464	IBD	IBD	IBD	rs201214796	5443030	chr17:5443030:AAATT:A	1	19	0.503666	0.166738	-0.2214	0.0399	2.864e-08	2.88852e-08	0.0176354	1	1	0.0169882	1	1	FALSE	0.0341406	-0.2081	0.0396	1.448e-07	TRUE	0	0	.	.	.	UTR3	DHX33	NM_020162:c.*1175_*1171delinsT;NM_001199699:c.*1175_*1171delinsT	.	.:	YES	-	102082	0.0180201	0.0180201	62216	0.0173859	39866	0.0190098	1	90570	1
chr17	4.02-6.3	17_4015256_6295464	IBD	IBD	IBD	rs192697907	5442233	chr17:5442233:C:T	1	19	0.503666	0.166738	-0.2214	0.0399	2.864e-08	2.88852e-08	0.0176354	1	1	0.0169882	1	1	FALSE	0.0333638	-0.2074	0.0395	1.513e-07	TRUE	0	0	.	.	.	UTR3	DHX33	NM_020162:c.*1972G>A;NM_001199699:c.*1972G>A	.	.:	YES	-	102082	0.0181628	0.0181628	62216	0.0175587	39866	0.0191056	1	90570	1
chr17	4.02-6.3	17_4015256_6295464	IBD	IBD	IBD	rs77718797	5430717	chr17:5430717:A:G	1	19	0.503666	0.166738	-0.2214	0.0399	2.864e-08	2.88852e-08	0.0176354	1	1	0.0169882	1	1	FALSE	0.0281154	-0.2094	0.0402	1.897e-07	TRUE	0	0	.	.	.	intronic	RPAIN	.	.	.:	YES	-	102082	0.0174005	0.0174005	62216	0.0167036	39866	0.018488	1	90570	1
chr17	4.02-6.3	17_4015256_6295464	IBD	IBD	IBD	rs137967957	5446235	chr17:5446235:A:G	1	19	0.503666	0.166738	-0.2214	0.0399	2.864e-08	2.88852e-08	0.0176354	1	1	0.0169882	1	1	FALSE	0.0259577	-0.206	0.0396	1.925e-07	TRUE	0	0	.	.	.	intronic	DHX33	.	.	.:	YES	-	102082	0.018052	0.018052	62216	0.0174383	39866	0.0190099	1	90570	1
chr17	4.02-6.3	17_4015256_6295464	IBD	IBD	IBD	rs145936662	5431356	chr17:5431356:T:A	1	19	0.503666	0.166738	-0.2214	0.0399	2.864e-08	2.88852e-08	0.0176354	1	1	0.0169882	1	1	FALSE	0.0215442	-0.1852	0.036	2.699e-07	TRUE	0	0	.	.	.	intronic	RPAIN	.	.	.:	YES	-	102082	0.0226994	0.0226994	62216	0.0221063	39866	0.0236251	1	90570	1
chr17	4.02-6.3	17_4015256_6295464	IBD	IBD	IBD	rs143280339	5429962	chr17:5429962:G:A	1	19	0.503666	0.166738	-0.2214	0.0399	2.864e-08	2.88852e-08	0.0176354	1	1	0.0169882	1	1	FALSE	0.0210006	-0.2061	0.04	2.521e-07	TRUE	0	0	.	.	.	intronic	RPAIN	.	.	.:	YES	-	102082	0.017655	0.017655	62216	0.0169721	39866	0.0187207	1	90570	1
chr17	4.02-6.3	17_4015256_6295464	IBD	IBD	IBD	rs141928339	5451385	chr17:5451385:G:A	1	19	0.503666	0.166738	-0.2214	0.0399	2.864e-08	2.88852e-08	0.0176354	1	1	0.0169882	1	1	FALSE	0.0132623	-0.1992	0.0393	4.101e-07	TRUE	0	0	.	.	.	intronic	DHX33	.	.	.:	YES	-	102082	0.0182583	0.0182583	62216	0.0176733	39866	0.0191715	1	90570	1
chr17	4.02-6.3	17_4015256_6295464	IBD	IBD	IBD	rs138697742	5426796	chr17:5426796:A:G	1	19	0.503666	0.166738	-0.2214	0.0399	2.864e-08	2.88852e-08	0.0176354	1	1	0.0169882	1	1	FALSE	0.0113054	-0.1905	0.038	5.342e-07	TRUE	0	0	.	.	.	intronic	RPAIN	.	.	.:	YES	-	102082	0.0197444	0.0197444	62216	0.0194139	39866	0.0202603	1	90570	1
chr17	4.02-6.3	17_4015256_6295464	IBD	IBD	IBD	rs150951321	5290150	chr17:5290150:C:T	1	19	0.503666	0.166738	-0.2214	0.0399	2.864e-08	2.88852e-08	0.0176354	1	1	0.0169882	1	1	FALSE	0.00859404	-0.1925	0.0388	7.218e-07	TRUE	0	0	.	.	.	intronic	RABEP1	.	.	.:	YES	-	102082	0.0182191	0.0182191	62216	0.0173595	39866	0.0195608	1	90570	1
chr17	4.02-6.3	17_4015256_6295464	IBD	IBD	IBD	rs147821919	4856891	chr17:4856891:G:T	1	19	0.503666	0.166738	-0.2214	0.0399	2.864e-08	2.88852e-08	0.0176354	1	1	0.0169882	1	1	FALSE	0.00762091	-0.2782	0.0563	7.868e-07	TRUE	0	0	.	.	.	intronic	MINK1	.	.	.:	YES	-	102082	0.00900257	0.00900257	62216	0.00802165	39866	0.0105334	1	90570	1
chr17	4.02-6.3	17_4015256_6295464	IBD	IBD	IBD	rs2233655	4946945	chr17:4946945:T:C	1	19	0.503666	0.166738	-0.2214	0.0399	2.864e-08	2.88852e-08	0.0176354	1	1	0.0169882	1	1	FALSE	0.00714482	-0.2232	0.0455	9.171e-07	TRUE	0	0	.	.	.	intronic	PFN1	.	.	.:	YES	-	102082	0.0135807	0.0135807	62216	0.0127851	39866	0.0148222	1	90570	1
chr17	27.04-28.41	17_27042007_28414052	CD	CD	CD	rs2948542	27529460	chr17:27529460:A:G	1	6	0.818101	0.29229	0.0973	0.0131	1.248e-13	1.13029e-13	0.401249	1	1	0.368698	1	1	TRUE	0.29229	0.0973	0.0131	1.248e-13	FALSE	0.113284	24.206	three_method	CD	CD	intronic	KSR1	.	.	.:	YES	-	72507	0.598751	0.401249	35427	0.611813	37080	0.58627	1	64845	1
chr17	27.04-28.41	17_27042007_28414052	CD	CD	CD	rs1105527	27521170	chr17:27521170:C:T	1	6	0.818101	0.29229	0.0973	0.0131	1.248e-13	1.13029e-13	0.401249	1	1	0.368698	1	1	FALSE	0.274985	0.0972	0.0131	1e-13	FALSE	0.0947356	24.0985	three_method	CD	CD	intronic	KSR1	.	.	.:	YES	-	72507	0.600702	0.399298	35427	0.613348	37080	0.588619	1	64845	1
chr17	27.04-28.41	17_27042007_28414052	CD	CD	CD	rs2945412	27516617	chr17:27516617:G:A	1	6	0.818101	0.29229	0.0973	0.0131	1.248e-13	1.13029e-13	0.401249	1	1	0.368698	1	1	FALSE	0.18566	0.0965	0.0131	1.46e-13	FALSE	0.0879751	24.0692	three_method	CD	CD	intronic	KSR1	.	.	.:	YES	-	72507	0.601562	0.398438	35427	0.615602	37080	0.588146	1	64845	1
chr17	27.04-28.41	17_27042007_28414052	CD	CD	CD	rs2948536	27537488	chr17:27537488:T:C	1	6	0.818101	0.29229	0.0973	0.0131	1.248e-13	1.13029e-13	0.401249	1	1	0.368698	1	1	FALSE	0.169593	0.0971	0.0132	1.688e-13	FALSE	0.108241	24.1557	three_method	CD	CD	intronic	KSR1	.	.	.:	YES	-	72507	0.5986	0.4014	35427	0.611384	37080	0.586385	1	64845	1
chr17	27.04-28.41	17_27042007_28414052	CD	CD	CD	rs10775412	27542007	chr17:27542007:A:C	1	6	0.818101	0.29229	0.0973	0.0131	1.248e-13	1.13029e-13	0.401249	1	1	0.368698	1	1	FALSE	0.027315	-0.0992	0.0138	6.25e-13	FALSE	0.223333	24.6002	three_method	CD	CD	intronic	KSR1	.	.	.:	YES	-	72507	0.307248	0.307248	35427	0.292884	37080	0.320971	1	64845	1
chr17	27.04-28.41	17_27042007_28414052	CD	CD	CD	rs8075695	27540667	chr17:27540667:A:G	1	6	0.818101	0.29229	0.0973	0.0131	1.248e-13	1.13029e-13	0.401249	1	1	0.368698	1	1	FALSE	0.0188827	-0.0992	0.0139	1.003e-12	FALSE	0.214911	24.5614	three_method	CD	CD	intronic	KSR1	.	.	.:	YES	-	72507	0.304555	0.304555	35427	0.290271	37080	0.318202	1	64845	1
chr17	33.74-34.91	17_33743528_34908151	CD	IBD_CD	IBD_CD	rs9889296	34243528	chr17:34243528:G:A	1	22	0.963355	0.201804	-0.1561	0.0146	8.489e-27	1.21683e-26	0.258827	1	1	0.257967	1	1	TRUE	0.201804	-0.1561	0.0146	8.489e-27	FALSE	0.511609	16.6237	three_method	CD	CD	intergenic	LINC01989;CCL2	dist=59896;dist=11757	.	.:	-	-	72507	0.258827	0.258827	35427	0.246044	37080	0.271041	1	64845	1
chr17	33.74-34.91	17_33743528_34908151	CD	IBD_CD	IBD_CD	rs7210316	34246488	chr17:34246488:T:G	1	22	0.963355	0.201804	-0.1561	0.0146	8.489e-27	1.21683e-26	0.258827	1	1	0.257967	1	1	FALSE	0.147353	-0.1559	0.0146	9.918e-27	FALSE	0.235333	16.3152	three_method	CD	CD	intergenic	LINC01989;CCL2	dist=62856;dist=8797	.	.:	-	-	72507	0.258831	0.258831	35427	0.246059	37080	0.271034	1	64845	1
chr17	33.74-34.91	17_33743528_34908151	CD	IBD_CD	IBD_CD	rs991804	34260706	chr17:34260706:C:T	1	22	0.963355	0.201804	-0.1561	0.0146	8.489e-27	1.21683e-26	0.258827	1	1	0.257967	1	1	FALSE	0.0563498	-0.1539	0.0145	3.673e-26	FALSE	0.00901998	14.8262	three_method	CD	CD	intergenic	CCL2;CCL7	dist=3505;dist=9515	.	.:	YES	-	72507	0.258128	0.258128	35427	0.244254	37080	0.271383	1	64845	1
chr17	33.74-34.91	17_33743528_34908151	CD	IBD_CD	IBD_CD	rs11870164	34240660	chr17:34240660:C:T	1	22	0.963355	0.201804	-0.1561	0.0146	8.489e-27	1.21683e-26	0.258827	1	1	0.257967	1	1	FALSE	0.0528394	-0.1527	0.0145	7.588e-26	FALSE	0.0616969	15.6154	three_method	CD	CD	intergenic	LINC01989;CCL2	dist=57028;dist=14625	.	.:	-	-	72507	0.26	0.26	35427	0.247553	37080	0.271893	1	64845	1
chr17	33.74-34.91	17_33743528_34908151	CD	IBD_CD	IBD_CD	rs2368472	34263660	chr17:34263660:T:C	1	22	0.963355	0.201804	-0.1561	0.0146	8.489e-27	1.21683e-26	0.258827	1	1	0.257967	1	1	FALSE	0.0426112	-0.1542	0.0146	3.665e-26	FALSE	0.0115671	14.9785	three_method	CD	CD	intergenic	CCL2;CCL7	dist=6459;dist=6561	.	.:	-	-	72507	0.257766	0.257766	35427	0.244057	37080	0.270864	1	64845	1
chr17	33.74-34.91	17_33743528_34908151	CD	IBD_CD	IBD_CD	rs2887259	34263593	chr17:34263593:C:T	1	22	0.963355	0.201804	-0.1561	0.0146	8.489e-27	1.21683e-26	0.258827	1	1	0.257967	1	1	FALSE	0.0382962	-0.1541	0.0146	3.874e-26	FALSE	0.00797702	14.8122	three_method	CD	CD	intergenic	CCL2;CCL7	dist=6392;dist=6628	.	.:	-	-	72507	0.257804	0.257804	35427	0.244081	37080	0.270914	1	64845	1
chr17	33.74-34.91	17_33743528_34908151	CD	IBD_CD	IBD_CD	rs2368471	34263943	chr17:34263943:G:T	1	22	0.963355	0.201804	-0.1561	0.0146	8.489e-27	1.21683e-26	0.258827	1	1	0.257967	1	1	FALSE	0.0347924	-0.1537	0.0146	5.105e-26	FALSE	0.00788845	14.8096	three_method	CD	CD	intergenic	CCL2;CCL7	dist=6742;dist=6278	.	.:	-	-	72507	0.257762	0.257762	35427	0.244081	37080	0.270834	1	64845	1
chr17	33.74-34.91	17_33743528_34908151	CD	IBD_CD	IBD_CD	rs7503519	34263990	chr17:34263990:C:T	1	22	0.963355	0.201804	-0.1561	0.0146	8.489e-27	1.21683e-26	0.258827	1	1	0.257967	1	1	FALSE	0.0344634	-0.1538	0.0146	4.787e-26	FALSE	0.00801411	14.8096	three_method	CD	CD	intergenic	CCL2;CCL7	dist=6789;dist=6231	.	.:	-	-	72507	0.25778	0.25778	35427	0.244082	37080	0.270866	1	64845	1
chr17	33.74-34.91	17_33743528_34908151	CD	IBD_CD	IBD_CD	rs12943279	34263409	chr17:34263409:C:T	1	22	0.963355	0.201804	-0.1561	0.0146	8.489e-27	1.21683e-26	0.258827	1	1	0.257967	1	1	FALSE	0.0343122	-0.1539	0.0146	4.433e-26	FALSE	0.0080883	14.8134	three_method	CD	CD	intergenic	CCL2;CCL7	dist=6208;dist=6812	.	.:	-	-	72507	0.257729	0.257729	35427	0.24403	37080	0.270817	1	64845	1
chr17	33.74-34.91	17_33743528_34908151	CD	IBD_CD	IBD_CD	rs1574904	34265049	chr17:34265049:C:T	1	22	0.963355	0.201804	-0.1561	0.0146	8.489e-27	1.21683e-26	0.258827	1	1	0.257967	1	1	FALSE	0.0333857	-0.1537	0.0146	5.112e-26	FALSE	0.00353382	14.7886	three_method	CD	CD	intergenic	CCL2;CCL7	dist=7848;dist=5172	.	.:	-	-	72507	0.257777	0.257777	35427	0.244089	37080	0.270856	1	64845	1
chr17	33.74-34.91	17_33743528_34908151	CD	IBD_CD	IBD_CD	rs1080327	34264647	chr17:34264647:T:A	1	22	0.963355	0.201804	-0.1561	0.0146	8.489e-27	1.21683e-26	0.258827	1	1	0.257967	1	1	FALSE	0.0320697	-0.1537	0.0146	5.2e-26	FALSE	0.00780669	14.8083	three_method	CD	CD	intergenic	CCL2;CCL7	dist=7446;dist=5574	.	.:	-	-	72507	0.25778	0.25778	35427	0.244091	37080	0.270859	1	64845	1
chr17	33.74-34.91	17_33743528_34908151	CD	IBD_CD	IBD_CD	rs1989055	34264977	chr17:34264977:T:G	1	22	0.963355	0.201804	-0.1561	0.0146	8.489e-27	1.21683e-26	0.258827	1	1	0.257967	1	1	FALSE	0.0320682	-0.1537	0.0146	5.249e-26	TRUE	0	0	.	.	.	intergenic	CCL2;CCL7	dist=7776;dist=5244	.	.:	-	-	72507	0.257756	0.257756	35427	0.244071	37080	0.270831	1	64845	1
chr17	33.74-34.91	17_33743528_34908151	CD	IBD_CD	IBD_CD	rs4795894	34264425	chr17:34264425:C:T	1	22	0.963355	0.201804	-0.1561	0.0146	8.489e-27	1.21683e-26	0.258827	1	1	0.257967	1	1	FALSE	0.0320674	-0.1537	0.0146	5.246e-26	FALSE	0.00800654	14.8089	three_method	CD	CD	intergenic	CCL2;CCL7	dist=7224;dist=5796	.	.:	-	-	72507	0.257767	0.257767	35427	0.24408	37080	0.270844	1	64845	1
chr17	33.74-34.91	17_33743528_34908151	CD	IBD_CD	IBD_CD	rs3917887	34255978	chr17:34255978:ACAGCTCCTCCTTCT:A	1	22	0.963355	0.201804	-0.1561	0.0146	8.489e-27	1.21683e-26	0.258827	1	1	0.257967	1	1	FALSE	0.0313949	-0.1544	0.0146	3.427e-26	FALSE	0.00367236	14.8446	three_method	CD	CD	intronic	CCL2	.	.	.:	YES	-	72507	0.25732	0.25732	35427	0.243616	37080	0.270414	1	64845	1
chr17	33.74-34.91	17_33743528_34908151	CD	IBD_CD	IBD_CD	rs3091315	34266646	chr17:34266646:A:G	1	22	0.963355	0.201804	-0.1561	0.0146	8.489e-27	1.21683e-26	0.258827	1	1	0.257967	1	1	FALSE	0.0306996	-0.1529	0.0145	5.607e-26	FALSE	0.0151197	15.0783	three_method	CD	CD	intergenic	CCL2;CCL7	dist=9445;dist=3575	.	.:	YES	-	72507	0.258877	0.258877	35427	0.245232	37080	0.271914	1	64845	1
chr17	33.74-34.91	17_33743528_34908151	CD	IBD_CD	IBD_CD	rs2857654	34252512	chr17:34252512:C:A	1	22	0.963355	0.201804	-0.1561	0.0146	8.489e-27	1.21683e-26	0.258827	1	1	0.257967	1	1	FALSE	0.028806	-0.1542	0.0146	3.861e-26	TRUE	0	0	.	.	.	intergenic	LINC01989;CCL2	dist=68880;dist=2773	.	.:	YES	-	72507	0.257328	0.257328	35427	0.243644	37080	0.270403	1	64845	1
chr17	33.74-34.91	17_33743528_34908151	CD	IBD_CD	IBD_CD	rs11870407	34265886	chr17:34265886:C:A	1	22	0.963355	0.201804	-0.1561	0.0146	8.489e-27	1.21683e-26	0.258827	1	1	0.257967	1	1	FALSE	0.0255034	-0.1538	0.0146	5.006e-26	FALSE	0.00577094	14.8001	three_method	CD	CD	intergenic	CCL2;CCL7	dist=8685;dist=4335	.	.:	YES	-	72507	0.257665	0.257665	35427	0.243974	37080	0.270746	1	64845	1
chr17	33.74-34.91	17_33743528_34908151	CD	IBD_CD	IBD_CD	rs11870347	34265678	chr17:34265678:C:T	1	22	0.963355	0.201804	-0.1561	0.0146	8.489e-27	1.21683e-26	0.258827	1	1	0.257967	1	1	FALSE	0.0244188	-0.1537	0.0146	5.489e-26	FALSE	0.00765225	14.8112	three_method	CD	CD	intergenic	CCL2;CCL7	dist=8477;dist=4543	.	.:	YES	-	72507	0.257623	0.257623	35427	0.24394	37080	0.270694	1	64845	1
chr17	33.74-34.91	17_33743528_34908151	CD	IBD_CD	IBD	rs77197551	34263095	chr17:34263095:G:A	1	22	0.963355	0.201804	-0.1561	0.0146	8.489e-27	1.21683e-26	0.258827	1	1	0.257967	1	1	FALSE	0.0129026	-0.1069	0.0119	3.748e-19	FALSE	0.00845914	14.8155	three_method	CD	CD	intergenic	CCL2;CCL7	dist=5894;dist=7126	.	.:	-	-	102082	0.259411	0.259411	62216	0.251601	39866	0.271598	1	90570	1
chr17	33.74-34.91	17_33743528_34908151	CD	IBD_CD	CD	rs1024611	34252769	chr17:34252769:A:G	1	22	0.963355	0.201804	-0.1561	0.0146	8.489e-27	1.21683e-26	0.258827	1	1	0.257967	1	1	FALSE	0.0124517	-0.1524	0.0145	1.169e-25	FALSE	0.0038336	14.763	three_method	CD	CD	intergenic	LINC01989;CCL2	dist=69137;dist=2516	.	.:	YES	-	72507	0.257355	0.257355	35427	0.243934	37080	0.270178	1	64845	1
chr17	33.74-34.91	17_33743528_34908151	CD	IBD_CD	CD	rs13900	34256892	chr17:34256892:C:T	1	22	0.963355	0.201804	-0.1561	0.0146	8.489e-27	1.21683e-26	0.258827	1	1	0.257967	1	1	FALSE	0.0119742	-0.1534	0.0146	7.838e-26	FALSE	0.0123133	14.9106	three_method	CD	CD	UTR3	CCL2	NM_002982:c.*65C>T	.	.:	YES	-	72507	0.256519	0.256519	35427	0.242923	37080	0.26951	1	64845	1
chr17	33.74-34.91	17_33743528_34908151	CD	IBD_CD	CD	rs2857656	34254988	chr17:34254988:G:C	1	22	0.963355	0.201804	-0.1561	0.0146	8.489e-27	1.21683e-26	0.258827	1	1	0.257967	1	1	FALSE	0.0119578	-0.1534	0.0146	6.837e-26	FALSE	0.00326734	14.7578	three_method	CD	CD	upstream	CCL2	dist=297	.	.:	YES	-	72507	0.257471	0.257471	35427	0.243824	37080	0.270509	1	64845	1
chr17	38.83-43.39	17_38829907_43388282	IBD	IBD_CD_UC	IBD_UC	rs34233420	39848676	chr17:39848676:GATTT:G	1	45	0.949892	0.0573802	0.1291	0.0133	2.224e-22	8.49859e-34	0.47693	1	1	0.472087	1	1	TRUE	0.0573802	0.1291	0.0133	2.224e-22	FALSE	0.00276383	28.0317	three_method	IBD	IBD	intronic	IKZF3	.	.	.:	YES	-	64036	0.47693	0.47693	24982	0.493963	39054	0.466034	1	57862	1
chr17	38.83-43.39	17_38829907_43388282	IBD	IBD_CD_UC	IBD_CD_UC	rs35736272	39876427	chr17:39876427:T:C	1	45	0.949892	0.0573802	0.1291	0.0133	2.224e-22	8.49859e-34	0.47693	1	1	0.472087	1	1	FALSE	0.0418125	0.1318	0.0106	1.171e-35	FALSE	0.0345106	29.0827	three_method	IBD	IBD	intronic	ZPBP2	.	.	.:	YES	-	102082	0.473341	0.473341	62216	0.483706	39866	0.457166	1	90570	1
chr17	38.83-43.39	17_38829907_43388282	IBD	IBD_CD_UC	IBD_CD_UC	rs34074973	39879513	chr17:39879513:GAGA:G	1	45	0.949892	0.0573802	0.1291	0.0133	2.224e-22	8.49859e-34	0.47693	1	1	0.472087	1	1	FALSE	0.0395616	0.1318	0.0106	1.197e-35	FALSE	0.0315753	29.0465	three_method	IBD	IBD	intergenic	ZPBP2;GSDMB	dist=1617;dist=25079	.	.:	YES	-	102082	0.473292	0.473292	62216	0.483672	39866	0.457093	1	90570	1
chr17	38.83-43.39	17_38829907_43388282	IBD	IBD_CD_UC	IBD_UC	rs12942330	39783586	chr17:39783586:C:T	1	45	0.949892	0.0573802	0.1291	0.0133	2.224e-22	8.49859e-34	0.47693	1	1	0.472087	1	1	FALSE	0.0383043	0.1285	0.0133	3.157e-22	TRUE	0	0	.	.	.	intronic	IKZF3	.	.	.:	YES	-	64036	0.478318	0.478318	24982	0.495667	39054	0.467219	1	57862	1
chr17	38.83-43.39	17_38829907_43388282	IBD	IBD_CD_UC	IBD_CD_UC	rs35569035	39879371	chr17:39879371:C:T	1	45	0.949892	0.0573802	0.1291	0.0133	2.224e-22	8.49859e-34	0.47693	1	1	0.472087	1	1	FALSE	0.0367192	0.1317	0.0106	1.429e-35	FALSE	0.033259	29.0772	three_method	IBD	IBD	intergenic	ZPBP2;GSDMB	dist=1475;dist=25224	.	.:	YES	-	102082	0.47336	0.47336	62216	0.483718	39866	0.457194	1	90570	1
chr17	38.83-43.39	17_38829907_43388282	IBD	IBD_CD_UC	IBD_CD_UC	rs12936409	39887396	chr17:39887396:C:T	1	45	0.949892	0.0573802	0.1291	0.0133	2.224e-22	8.49859e-34	0.47693	1	1	0.472087	1	1	FALSE	0.0357447	0.1317	0.0106	1.343e-35	FALSE	0.0396522	29.1258	three_method	IBD	IBD	intergenic	ZPBP2;GSDMB	dist=9500;dist=17199	.	.:	-	-	102082	0.473259	0.473259	62216	0.483625	39866	0.457084	1	90570	1
chr17	38.83-43.39	17_38829907_43388282	IBD	IBD_CD_UC	IBD_UC	rs10445308	39781794	chr17:39781794:C:T	1	45	0.949892	0.0573802	0.1291	0.0133	2.224e-22	8.49859e-34	0.47693	1	1	0.472087	1	1	FALSE	0.035121	0.1284	0.0133	3.562e-22	TRUE	0	0	.	.	.	intronic	IKZF3	.	.	.:	YES	-	64036	0.478274	0.478274	24982	0.495638	39054	0.467168	1	57862	1
chr17	38.83-43.39	17_38829907_43388282	IBD	IBD_CD_UC	IBD_CD_UC	rs9891174	39875549	chr17:39875549:T:A	1	45	0.949892	0.0573802	0.1291	0.0133	2.224e-22	8.49859e-34	0.47693	1	1	0.472087	1	1	FALSE	0.0334686	0.1317	0.0106	1.506e-35	TRUE	0	0	.	.	.	intronic	ZPBP2	.	.	.:	YES	-	102082	0.472324	0.472324	62216	0.482646	39866	0.456215	1	90570	1
chr17	38.83-43.39	17_38829907_43388282	IBD	IBD_CD_UC	IBD_CD_UC	rs12232497	39883866	chr17:39883866:T:C	1	45	0.949892	0.0573802	0.1291	0.0133	2.224e-22	8.49859e-34	0.47693	1	1	0.472087	1	1	FALSE	0.0324819	0.1316	0.0106	1.493e-35	FALSE	0.0552107	29.3054	three_method	IBD	IBD	intergenic	ZPBP2;GSDMB	dist=5970;dist=20729	.	.:	-	-	102082	0.473291	0.473291	62216	0.483642	39866	0.457138	1	90570	1
chr17	38.83-43.39	17_38829907_43388282	IBD	IBD_CD_UC	IBD_CD_UC	rs34189114	39876207	chr17:39876207:C:T	1	45	0.949892	0.0573802	0.1291	0.0133	2.224e-22	8.49859e-34	0.47693	1	1	0.472087	1	1	FALSE	0.0315316	0.1315	0.0106	1.64e-35	FALSE	0.0307623	29.0369	three_method	IBD	IBD	intronic	ZPBP2	.	.	.:	YES	-	102082	0.473377	0.473377	62216	0.483729	39866	0.457222	1	90570	1
chr17	38.83-43.39	17_38829907_43388282	IBD	IBD_CD_UC	IBD_CD_UC	rs4795398	39881926	chr17:39881926:C:T	1	45	0.949892	0.0573802	0.1291	0.0133	2.224e-22	8.49859e-34	0.47693	1	1	0.472087	1	1	FALSE	0.0298357	0.1315	0.0106	1.634e-35	FALSE	0.0304956	29.0287	three_method	IBD	IBD	intergenic	ZPBP2;GSDMB	dist=4030;dist=22669	.	.:	YES	-	102082	0.473249	0.473249	62216	0.483599	39866	0.457097	1	90570	1
chr17	38.83-43.39	17_38829907_43388282	IBD	IBD_CD_UC	IBD_CD_UC	rs10852935	39875421	chr17:39875421:C:T	1	45	0.949892	0.0573802	0.1291	0.0133	2.224e-22	8.49859e-34	0.47693	1	1	0.472087	1	1	FALSE	0.0287979	0.1314	0.0106	1.946e-35	FALSE	0.0319745	29.0279	three_method	IBD	IBD	exonic	ZPBP2	.	synonymous_SNV	ZPBP2:C292C,ZPBP2:C270C	YES	-	102082	0.473419	0.473419	62216	0.483768	39866	0.457269	1	90570	1
chr17	38.83-43.39	17_38829907_43388282	IBD	IBD_CD_UC	IBD_CD_UC	rs2872507	39884510	chr17:39884510:G:A	1	45	0.949892	0.0573802	0.1291	0.0133	2.224e-22	8.49859e-34	0.47693	1	1	0.472087	1	1	FALSE	0.0278371	0.1303	0.0105	2.557e-35	FALSE	0.0353258	29.0836	three_method	IBD	IBD	intergenic	ZPBP2;GSDMB	dist=6614;dist=20085	.	.:	-	-	102082	0.476479	0.476479	62216	0.48678	39866	0.460403	1	90570	1
chr17	38.83-43.39	17_38829907_43388282	IBD	IBD_CD_UC	UC	rs4795397	39867492	chr17:39867492:A:G	1	45	0.949892	0.0573802	0.1291	0.0133	2.224e-22	8.49859e-34	0.47693	1	1	0.472087	1	1	FALSE	0.0263588	0.1282	0.0133	4.475e-22	FALSE	0.218635	29.9442	three_method	IBD	IBD	upstream	ZPBP2	dist=710	.	.:	YES	-	64036	0.475374	0.475374	24982	0.491674	39054	0.464947	1	57862	1
chr17	38.83-43.39	17_38829907_43388282	IBD	IBD_CD_UC	IBD_CD_UC	rs59716545	39875604	chr17:39875604:T:G	1	45	0.949892	0.0573802	0.1291	0.0133	2.224e-22	8.49859e-34	0.47693	1	1	0.472087	1	1	FALSE	0.0258577	0.1316	0.0106	2.246e-35	FALSE	0.00420764	28.2596	three_method	IBD	IBD	intronic	ZPBP2	.	.	.:	YES	-	102082	0.472618	0.472618	62216	0.482987	39866	0.456436	1	90570	1
chr17	38.83-43.39	17_38829907_43388282	IBD	IBD_CD_UC	IBD_CD_UC	rs11078925	39868955	chr17:39868955:T:C	1	45	0.949892	0.0573802	0.1291	0.0133	2.224e-22	8.49859e-34	0.47693	1	1	0.472087	1	1	FALSE	0.0246207	0.1313	0.0106	2.566e-35	FALSE	0.0260497	28.9545	three_method	IBD	IBD	intronic	ZPBP2	.	.	.:	YES	-	102082	0.473257	0.473257	62216	0.483569	39866	0.457163	1	90570	1
chr17	38.83-43.39	17_38829907_43388282	IBD	IBD_CD_UC	IBD_CD_UC	rs36038753	39879117	chr17:39879117:G:T	1	45	0.949892	0.0573802	0.1291	0.0133	2.224e-22	8.49859e-34	0.47693	1	1	0.472087	1	1	FALSE	0.0222358	0.1311	0.0106	2.677e-35	TRUE	0	0	.	.	.	intergenic	ZPBP2;GSDMB	dist=1221;dist=25478	.	.:	YES	-	102082	0.473648	0.473648	62216	0.483996	39866	0.457499	1	90570	1
chr17	38.83-43.39	17_38829907_43388282	IBD	IBD_CD_UC	IBD_CD_UC	rs9904624	39880333	chr17:39880333:A:G	1	45	0.949892	0.0573802	0.1291	0.0133	2.224e-22	8.49859e-34	0.47693	1	1	0.472087	1	1	FALSE	0.0218953	0.1311	0.0106	2.599e-35	FALSE	0.0310767	29.027	three_method	IBD	IBD	intergenic	ZPBP2;GSDMB	dist=2437;dist=24262	.	.:	YES	-	102082	0.473593	0.473593	62216	0.483936	39866	0.457451	1	90570	1
chr17	38.83-43.39	17_38829907_43388282	IBD	IBD_CD_UC	IBD_CD_UC	rs9910826	39879395	chr17:39879395:A:G	1	45	0.949892	0.0573802	0.1291	0.0133	2.224e-22	8.49859e-34	0.47693	1	1	0.472087	1	1	FALSE	0.0215993	0.1311	0.0106	2.725e-35	FALSE	0.00770297	28.3824	three_method	IBD	IBD	intergenic	ZPBP2;GSDMB	dist=1499;dist=25200	.	.:	YES	-	102082	0.473624	0.473624	62216	0.483968	39866	0.457481	1	90570	1
chr17	38.83-43.39	17_38829907_43388282	IBD	IBD_CD_UC	IBD_CD	rs36095411	39875612	chr17:39875612:T:G	1	45	0.949892	0.0573802	0.1291	0.0133	2.224e-22	8.49859e-34	0.47693	1	1	0.472087	1	1	FALSE	0.0215413	0.1391	0.0129	4.563e-27	FALSE	0.0045129	28.3419	three_method	IBD	IBD	intronic	ZPBP2	.	.	.:	YES	-	72507	0.461677	0.461677	35427	0.475896	37080	0.448092	1	64845	1
chr17	38.83-43.39	17_38829907_43388282	IBD	IBD_CD_UC	IBD_CD_UC	rs12941333	39884281	chr17:39884281:C:T	1	45	0.949892	0.0573802	0.1291	0.0133	2.224e-22	8.49859e-34	0.47693	1	1	0.472087	1	1	FALSE	0.0215117	0.1311	0.0106	2.701e-35	FALSE	0.0270659	28.9566	three_method	IBD	IBD	intergenic	ZPBP2;GSDMB	dist=6385;dist=20314	.	.:	-	-	102082	0.473524	0.473524	62216	0.483867	39866	0.457384	1	90570	1
chr17	38.83-43.39	17_38829907_43388282	IBD	IBD_CD_UC	IBD_CD_UC	rs12939457	39875935	chr17:39875935:T:C	1	45	0.949892	0.0573802	0.1291	0.0133	2.224e-22	8.49859e-34	0.47693	1	1	0.472087	1	1	FALSE	0.021389	0.131	0.0106	3.455e-35	TRUE	0	0	.	.	.	intronic	ZPBP2	.	.	.:	YES	-	102082	0.473482	0.473482	62216	0.483791	39866	0.457394	1	90570	1
chr17	38.83-43.39	17_38829907_43388282	IBD	IBD_CD_UC	IBD_CD_UC	rs9907088	39878863	chr17:39878863:G:A	1	45	0.949892	0.0573802	0.1291	0.0133	2.224e-22	8.49859e-34	0.47693	1	1	0.472087	1	1	FALSE	0.0211258	0.131	0.0106	2.835e-35	FALSE	0.0376785	29.1051	three_method	IBD	IBD	downstream	ZPBP2	dist=967	.	.:	YES	-	102082	0.473683	0.473683	62216	0.484018	39866	0.457552	1	90570	1
chr17	38.83-43.39	17_38829907_43388282	IBD	IBD_CD_UC	IBD_CD_UC	rs12709365	39871147	chr17:39871147:A:G	1	45	0.949892	0.0573802	0.1291	0.0133	2.224e-22	8.49859e-34	0.47693	1	1	0.472087	1	1	FALSE	0.0197087	0.1309	0.0106	3.399e-35	FALSE	0.017923	28.775	three_method	IBD	IBD	intronic	ZPBP2	.	.	.:	YES	-	102082	0.473761	0.473761	62216	0.484099	39866	0.457626	1	90570	1
chr17	38.83-43.39	17_38829907_43388282	IBD	IBD_CD_UC	IBD_CD_UC	rs1054609	39877024	chr17:39877024:A:C	1	45	0.949892	0.0573802	0.1291	0.0133	2.224e-22	8.49859e-34	0.47693	1	1	0.472087	1	1	FALSE	0.0195825	0.1309	0.0106	3.194e-35	FALSE	0.0408376	29.1393	three_method	IBD	IBD	UTR3	ZPBP2	NM_198844:c.*215A>C;NM_199321:c.*215A>C	.	.:	YES	-	102082	0.473718	0.473718	62216	0.484046	39866	0.4576	1	90570	1
chr17	38.83-43.39	17_38829907_43388282	IBD	IBD_CD_UC	IBD_CD_UC	rs13380815	39871330	chr17:39871330:A:G	1	45	0.949892	0.0573802	0.1291	0.0133	2.224e-22	8.49859e-34	0.47693	1	1	0.472087	1	1	FALSE	0.0194984	0.1309	0.0106	3.347e-35	FALSE	0.0340903	29.0805	three_method	IBD	IBD	intronic	ZPBP2	.	.	.:	YES	-	102082	0.473758	0.473758	62216	0.484095	39866	0.457626	1	90570	1
chr17	38.83-43.39	17_38829907_43388282	IBD	IBD_CD_UC	IBD_CD_UC	rs11870965	39873952	chr17:39873952:T:A	1	45	0.949892	0.0573802	0.1291	0.0133	2.224e-22	8.49859e-34	0.47693	1	1	0.472087	1	1	FALSE	0.0193941	0.1309	0.0106	3.512e-35	FALSE	0.034353	29.0856	three_method	IBD	IBD	intronic	ZPBP2	.	.	.:	YES	-	102082	0.473753	0.473753	62216	0.484092	39866	0.457618	1	90570	1
chr17	38.83-43.39	17_38829907_43388282	IBD	IBD_CD_UC	IBD_CD_UC	rs12232498	39884110	chr17:39884110:T:C	1	45	0.949892	0.0573802	0.1291	0.0133	2.224e-22	8.49859e-34	0.47693	1	1	0.472087	1	1	FALSE	0.0188242	0.1309	0.0106	3.153e-35	FALSE	0.0270046	28.9662	three_method	IBD	IBD	intergenic	ZPBP2;GSDMB	dist=6214;dist=20485	.	.:	-	-	102082	0.473549	0.473549	62216	0.483888	39866	0.457412	1	90570	1
chr17	38.83-43.39	17_38829907_43388282	IBD	IBD_CD_UC	IBD_CD	rs9905959	39874885	chr17:39874885:A:G	1	45	0.949892	0.0573802	0.1291	0.0133	2.224e-22	8.49859e-34	0.47693	1	1	0.472087	1	1	FALSE	0.017816	0.1379	0.0128	5.773e-27	TRUE	0	0	.	.	.	intronic	ZPBP2	.	.	.:	YES	-	72507	0.470284	0.470284	35427	0.484467	37080	0.456734	1	64845	1
chr17	38.83-43.39	17_38829907_43388282	IBD	IBD_CD_UC	IBD_CD_UC	rs10852936	39875461	chr17:39875461:C:T	1	45	0.949892	0.0573802	0.1291	0.0133	2.224e-22	8.49859e-34	0.47693	1	1	0.472087	1	1	FALSE	0.0169073	0.1306	0.0106	3.34e-35	FALSE	0.0289697	28.9849	three_method	IBD	IBD	intronic	ZPBP2	.	.	.:	YES	-	102082	0.474678	0.474678	62216	0.484897	39866	0.458729	1	90570	1
chr17	38.83-43.39	17_38829907_43388282	IBD	IBD_CD_UC	IBD_CD_UC	rs62067029	39882138	chr17:39882138:A:T	1	45	0.949892	0.0573802	0.1291	0.0133	2.224e-22	8.49859e-34	0.47693	1	1	0.472087	1	1	FALSE	0.0165826	0.1309	0.0106	3.423e-35	TRUE	0	0	.	.	.	intergenic	ZPBP2;GSDMB	dist=4242;dist=22457	.	.:	YES	-	102082	0.472906	0.472906	62216	0.4832	39866	0.456839	1	90570	1
chr17	38.83-43.39	17_38829907_43388282	IBD	IBD_CD_UC	UC	rs4795395	39806734	chr17:39806734:T:A	1	45	0.949892	0.0573802	0.1291	0.0133	2.224e-22	8.49859e-34	0.47693	1	1	0.472087	1	1	FALSE	0.0149549	0.1274	0.0133	6.964e-22	TRUE	0	0	.	.	.	intronic	IKZF3	.	.	.:	YES	-	64036	0.478133	0.478133	24982	0.495365	39054	0.467111	1	57862	1
chr17	38.83-43.39	17_38829907_43388282	IBD	IBD_CD_UC	UC	rs9909593	39813896	chr17:39813896:A:G	1	45	0.949892	0.0573802	0.1291	0.0133	2.224e-22	8.49859e-34	0.47693	1	1	0.472087	1	1	FALSE	0.0146893	0.1264	0.0132	1.322e-21	TRUE	0	0	.	.	.	intronic	IKZF3	.	.	.:	YES	-	64036	0.47836	0.47836	24982	0.495544	39054	0.467367	1	57862	1
chr17	38.83-43.39	17_38829907_43388282	IBD	IBD_CD_UC	IBD_UC	rs34120102	39869782	chr17:39869782:G:A	1	45	0.949892	0.0573802	0.1291	0.0133	2.224e-22	8.49859e-34	0.47693	1	1	0.472087	1	1	FALSE	0.0145825	0.1258	0.0133	3.067e-21	FALSE	0.0272215	28.9882	three_method	IBD	IBD	intronic	ZPBP2	.	.	.:	YES	-	64036	0.467213	0.467213	24982	0.482792	39054	0.457247	1	57862	1
chr17	38.83-43.39	17_38829907_43388282	IBD	IBD_CD_UC	IBD_CD_UC	rs11557466	39868373	chr17:39868373:C:T	1	45	0.949892	0.0573802	0.1291	0.0133	2.224e-22	8.49859e-34	0.47693	1	1	0.472087	1	1	FALSE	0.0144286	0.1308	0.0106	4.464e-35	FALSE	0.0237077	28.8944	three_method	IBD	IBD	exonic	ZPBP2	.	synonymous_SNV	ZPBP2:L7L	YES	-	102082	0.473118	0.473118	62216	0.483386	39866	0.457093	1	90570	1
chr17	38.83-43.39	17_38829907_43388282	IBD	IBD_CD_UC	UC	rs11658993	39784555	chr17:39784555:C:T	1	45	0.949892	0.0573802	0.1291	0.0133	2.224e-22	8.49859e-34	0.47693	1	1	0.472087	1	1	FALSE	0.013126	0.1272	0.0133	9.181e-22	TRUE	0	0	.	.	.	intronic	IKZF3	.	.	.:	YES	-	64036	0.474956	0.474956	24982	0.491222	39054	0.464551	1	57862	1
chr17	38.83-43.39	17_38829907_43388282	IBD	IBD_CD_UC	CD	rs12939832	39908623	chr17:39908623:G:A	1	45	0.949892	0.0573802	0.1291	0.0133	2.224e-22	8.49859e-34	0.47693	1	1	0.472087	1	1	FALSE	0.00578487	0.1376	0.0128	7.951e-27	FALSE	0.00818548	28.3027	three_method	IBD	IBD	intronic	GSDMB	.	.	.:	YES	-	72507	0.463276	0.463276	35427	0.477061	37080	0.450106	1	64845	1
chr17	38.83-43.39	17_38829907_43388282	IBD	IBD_CD_UC	CD	rs11078928	39908216	chr17:39908216:T:C	1	45	0.949892	0.0573802	0.1291	0.0133	2.224e-22	8.49859e-34	0.47693	1	1	0.472087	1	1	FALSE	0.00486087	0.1374	0.0128	7.777e-27	FALSE	0.00749395	28.2735	three_method	IBD	IBD	splicing	GSDMB	NM_001165959:exon6:c.662-2A>G;NM_001165958:exon6:c.662-2A>G	.	.:	YES	-	72507	0.46403	0.46403	35427	0.477571	37080	0.451093	1	64845	1
chr17	38.83-43.39	17_38829907_43388282	IBD	IBD_CD_UC	CD	rs56750287	39906691	chr17:39906691:A:C	1	45	0.949892	0.0573802	0.1291	0.0133	2.224e-22	8.49859e-34	0.47693	1	1	0.472087	1	1	FALSE	0.00480462	0.1373	0.0128	1.048e-26	TRUE	0	0	.	.	.	intronic	GSDMB	.	.	.:	YES	-	72507	0.46395	0.46395	35427	0.477932	37080	0.450592	1	64845	1
chr17	38.83-43.39	17_38829907_43388282	IBD	IBD_CD_UC	CD	rs4795399	39905186	chr17:39905186:T:C	1	45	0.949892	0.0573802	0.1291	0.0133	2.224e-22	8.49859e-34	0.47693	1	1	0.472087	1	1	FALSE	0.0047753	0.1373	0.0128	1.068e-26	FALSE	0.00274511	28.1062	three_method	IBD	IBD	intronic	GSDMB	.	.	.:	YES	-	72507	0.463938	0.463938	35427	0.477966	37080	0.450535	1	64845	1
chr17	38.83-43.39	17_38829907_43388282	IBD	IBD_CD_UC	CD	rs12939566	39882137	chr17:39882137:A:T	1	45	0.949892	0.0573802	0.1291	0.0133	2.224e-22	8.49859e-34	0.47693	1	1	0.472087	1	1	FALSE	0.00467402	0.1369	0.0128	1.417e-26	TRUE	0	0	.	.	.	intergenic	ZPBP2;GSDMB	dist=4241;dist=22458	.	.:	YES	-	72507	0.469751	0.469751	35427	0.483816	37080	0.456313	1	64845	1
chr17	38.83-43.39	17_38829907_43388282	IBD	IBD_CD_UC	UC	rs907092	39766006	chr17:39766006:G:A	1	45	0.949892	0.0573802	0.1291	0.0133	2.224e-22	8.49859e-34	0.47693	1	1	0.472087	1	1	FALSE	0.00466325	0.1248	0.0132	2.858e-21	FALSE	0.0019103	27.5707	three_method	IBD	IBD	exonic	IKZF3	.	synonymous_SNV	IKZF3:S404S,IKZF3:S438S,IKZF3:S191S,IKZF3:S217S,IKZF3:S343S,IKZF3:S295S,IKZF3:S351S,IKZF3:S365S,IKZF3:S399S,IKZF3:S382S,IKZF3:S360S,IKZF3:S256S,IKZF3:S304S	YES	-	64036	0.474374	0.474374	24982	0.489732	39054	0.464549	1	57862	1
chr17	38.83-43.39	17_38829907_43388282	IBD	IBD_CD_UC	CD	rs11078926	39906723	chr17:39906723:G:A	1	45	0.949892	0.0573802	0.1291	0.0133	2.224e-22	8.49859e-34	0.47693	1	1	0.472087	1	1	FALSE	0.00436999	0.1372	0.0128	1.147e-26	FALSE	0.00446542	28.1322	three_method	IBD	IBD	intronic	GSDMB	.	.	.:	YES	-	72507	0.463881	0.463881	35427	0.477859	37080	0.450525	1	64845	1
chr17	38.83-43.39	17_38829907_43388282	IBD	IBD_CD_UC	CD	rs12949100	39900936	chr17:39900936:G:A	1	45	0.949892	0.0573802	0.1291	0.0133	2.224e-22	8.49859e-34	0.47693	1	1	0.472087	1	1	FALSE	0.00354719	0.137	0.0128	1.315e-26	TRUE	0	0	.	.	.	intergenic	ZPBP2;GSDMB	dist=23040;dist=3659	.	.:	YES	-	72507	0.463159	0.463159	35427	0.476859	37080	0.45007	1	64845	1
chr17	38.83-43.39	17_38829907_43388282	IBD	IBD_CD_UC	CD	rs11078927	39908152	chr17:39908152:C:T	1	45	0.949892	0.0573802	0.1291	0.0133	2.224e-22	8.49859e-34	0.47693	1	1	0.472087	1	1	FALSE	0.00288428	0.1368	0.0128	7.977e-27	FALSE	0.00863285	28.3508	three_method	IBD	IBD	intronic	GSDMB	.	.	.:	YES	-	72507	0.465997	0.465997	35427	0.479777	37080	0.45283	1	64845	1
chr17	38.83-43.39	17_38829907_43388282	CD	IBD_CD	IBD_CD	rs8067124	40713238	chr17:40713238:A:T	2	2	0.870168	0.657456	0.3519	0.0451	6.297e-15	1.44911e-15	0.0262701	1	1	0.0231336	1	1	TRUE	0.657456	0.3519	0.0451	6.297e-15	TRUE	0	0	.	.	.	intergenic	KRT24;KRT25	dist=9486;dist=34783	.	.:	YES	-	72507	0.0262701	0.0262701	35427	0.0286119	37080	0.0240327	1	64845	1
chr17	38.83-43.39	17_38829907_43388282	CD	IBD_CD	IBD_CD	rs112401631	40608272	chr17:40608272:T:A	2	2	0.870168	0.657456	0.3519	0.0451	6.297e-15	1.44911e-15	0.0262701	1	1	0.0231336	1	1	FALSE	0.342543	0.3953	0.0499	2.339e-15	TRUE	0	0	.	.	.	intergenic	CCR7;SMARCE1	dist=42800;dist=16690	.	.:	-	-	72507	0.0199971	0.0199971	35427	0.0220147	37080	0.0180695	1	64845	1
chr17	38.83-43.39	17_38829907_43388282	IBD	IBD	IBD	rs146170568	42365698	chr17:42365698:C:T	3	4	0.847127	0.754461	-0.372	0.0526	1.532e-12	1.30952e-09	0.0101863	1	1	0.00921223	1	1	TRUE	0.754461	-0.372	0.0526	1.532e-12	TRUE	0	0	.	.	.	intronic	STAT3	.	.	.:	YES	-	102082	0.0101863	0.0101863	62216	0.00907741	39866	0.0119168	1	90570	1
chr17	38.83-43.39	17_38829907_43388282	IBD	IBD	IBD	rs138672638	42426015	chr17:42426015:T:C	3	4	0.847127	0.754461	-0.372	0.0526	1.532e-12	1.30952e-09	0.0101863	1	1	0.00921223	1	1	FALSE	0.172765	-0.369	0.0548	1.63e-11	TRUE	0	0	.	.	.	intergenic	CAVIN1;ATP6V0A1	dist=2759;dist=32863	.	.:	YES	-	102082	0.00893049	0.00893049	62216	0.0076509	39866	0.0109274	1	90570	1
chr17	38.83-43.39	17_38829907_43388282	IBD	IBD	IBD	rs111466029	42519800	chr17:42519800:G:A	3	4	0.847127	0.754461	-0.372	0.0526	1.532e-12	1.30952e-09	0.0101863	1	1	0.00921223	1	1	FALSE	0.017278	-0.3471	0.0552	3.206e-10	TRUE	0	0	.	.	.	intronic	ATP6V0A1	.	.	.:	YES	-	102082	0.00885561	0.00885561	62216	0.0076701	39866	0.0107057	1	90570	1
chr17	38.83-43.39	17_38829907_43388282	IBD	IBD	IBD	rs141815387	42512054	chr17:42512054:G:A	3	4	0.847127	0.754461	-0.372	0.0526	1.532e-12	1.30952e-09	0.0101863	1	1	0.00921223	1	1	FALSE	0.0128158	-0.3435	0.0551	4.485e-10	TRUE	0	0	.	.	.	intronic	ATP6V0A1	.	.	.:	YES	-	102082	0.00887658	0.00887658	62216	0.00769479	39866	0.0107209	1	90570	1
chr17	38.83-43.39	17_38829907_43388282	UC	IBD_UC	IBD_UC	rs117279486	40276176	chr17:40276176:C:A	4	244	0.70334	0.033776	0.3564	0.0523	9.74e-12	1.15585e-09	0.0159089	1	1	0.0231643	1	1	TRUE	0.033776	0.3564	0.0523	9.74e-12	TRUE	0	0	.	.	.	intronic	WIPF2	.	.	.:	YES	-	64036	0.0159089	0.0159089	24982	0.0185862	39054	0.0141964	1	57862	1
chr17	38.83-43.39	17_38829907_43388282	UC	IBD_UC	IBD_UC	rs189838505	40367387	chr17:40367387:C:T	4	244	0.70334	0.033776	0.3564	0.0523	9.74e-12	1.15585e-09	0.0159089	1	1	0.0231643	1	1	FALSE	0.0169437	0.3718	0.0556	2.298e-11	TRUE	0	0	.	.	.	intergenic	GJD3;TOP2A	dist=2650;dist=21138	.	.:	YES	-	64036	0.0142385	0.0142385	24982	0.016616	39054	0.0127176	1	57862	1
chr17	38.83-43.39	17_38829907_43388282	UC	IBD_UC	IBD_UC	rs9899425	40126626	chr17:40126626:T:G	4	244	0.70334	0.033776	0.3564	0.0523	9.74e-12	1.15585e-09	0.0159089	1	1	0.0231643	1	1	FALSE	0.011438	0.2638	0.0425	5.607e-10	TRUE	0	0	.	.	.	intronic	MSL1	.	.	.:	YES	-	64036	0.0252458	0.0252458	24982	0.0282262	39054	0.0233394	1	57862	1
chr17	38.83-43.39	17_38829907_43388282	UC	IBD_UC	IBD_UC	rs114621747	40414985	chr17:40414985:C:A	4	244	0.70334	0.033776	0.3564	0.0523	9.74e-12	1.15585e-09	0.0159089	1	1	0.0231643	1	1	FALSE	0.0103471	0.2658	0.0428	5.092e-10	TRUE	0	0	.	.	.	intronic	TOP2A	.	.	.:	YES	-	64036	0.0240933	0.0240933	24982	0.0271231	39054	0.0221552	1	57862	1
chr17	38.83-43.39	17_38829907_43388282	UC	IBD_UC	IBD_UC	rs144521793	40144861	chr17:40144861:G:A	4	244	0.70334	0.033776	0.3564	0.0523	9.74e-12	1.15585e-09	0.0159089	1	1	0.0231643	1	1	FALSE	0.00994707	0.2635	0.0426	6.209e-10	TRUE	0	0	.	.	.	intronic	CASC3	.	.	.:	YES	-	64036	0.0251579	0.0251579	24982	0.0280977	39054	0.0232774	1	57862	1
chr17	38.83-43.39	17_38829907_43388282	UC	IBD_UC	IBD_UC	rs114204036	40414542	chr17:40414542:T:C	4	244	0.70334	0.033776	0.3564	0.0523	9.74e-12	1.15585e-09	0.0159089	1	1	0.0231643	1	1	FALSE	0.00968686	0.2646	0.0427	5.711e-10	TRUE	0	0	.	.	.	intronic	TOP2A	.	.	.:	YES	-	64036	0.0241384	0.0241384	24982	0.027167	39054	0.0222012	1	57862	1
chr17	38.83-43.39	17_38829907_43388282	UC	IBD_UC	IBD_UC	rs113826025	40121985	chr17:40121985:T:C	4	244	0.70334	0.033776	0.3564	0.0523	9.74e-12	1.15585e-09	0.0159089	1	1	0.0231643	1	1	FALSE	0.00943744	0.2584	0.0423	1.047e-09	TRUE	0	0	.	.	.	UTR5	MSL1	NM_001365921:c.-628T>C;NM_001012241:c.-4219T>C;NM_001365919:c.-628T>C;NM_001365920:c.-628T>C	.	.:	YES	-	64036	0.025515	0.025515	24982	0.0285354	39054	0.023583	1	57862	1
chr17	38.83-43.39	17_38829907_43388282	UC	IBD_UC	IBD_UC	rs9909777	40152090	chr17:40152090:C:T	4	244	0.70334	0.033776	0.3564	0.0523	9.74e-12	1.15585e-09	0.0159089	1	1	0.0231643	1	1	FALSE	0.0093065	0.258	0.042	8.392e-10	TRUE	0	0	.	.	.	intronic	CASC3	.	.	.:	YES	-	64036	0.0257348	0.0257348	24982	0.0287901	39054	0.0237803	1	57862	1
chr17	38.83-43.39	17_38829907_43388282	UC	IBD_UC	IBD_UC	rs16965774	40416225	chr17:40416225:C:G	4	244	0.70334	0.033776	0.3564	0.0523	9.74e-12	1.15585e-09	0.0159089	1	1	0.0231643	1	1	FALSE	0.00922072	0.2644	0.0427	6.003e-10	TRUE	0	0	.	.	.	intronic	TOP2A	.	.	.:	YES	-	64036	0.024136	0.024136	24982	0.0271586	39054	0.0222024	1	57862	1
chr17	38.83-43.39	17_38829907_43388282	UC	IBD_UC	IBD_UC	rs9899424	40126625	chr17:40126625:T:G	4	244	0.70334	0.033776	0.3564	0.0523	9.74e-12	1.15585e-09	0.0159089	1	1	0.0231643	1	1	FALSE	0.00899253	0.2622	0.0425	7.172e-10	TRUE	0	0	.	.	.	intronic	MSL1	.	.	.:	YES	-	64036	0.0252123	0.0252123	24982	0.0281686	39054	0.0233213	1	57862	1
chr17	38.83-43.39	17_38829907_43388282	UC	IBD_UC	IBD_UC	rs77090847	40417440	chr17:40417440:C:A	4	244	0.70334	0.033776	0.3564	0.0523	9.74e-12	1.15585e-09	0.0159089	1	1	0.0231643	1	1	FALSE	0.00896545	0.2644	0.0428	6.676e-10	TRUE	0	0	.	.	.	intronic	TOP2A	.	.	.:	YES	-	64036	0.0239869	0.0239869	24982	0.0269929	39054	0.022064	1	57862	1
chr17	38.83-43.39	17_38829907_43388282	UC	IBD_UC	IBD_UC	rs79777572	40141072	chr17:40141072:A:G	4	244	0.70334	0.033776	0.3564	0.0523	9.74e-12	1.15585e-09	0.0159089	1	1	0.0231643	1	1	FALSE	0.00868067	0.2575	0.0421	9.38e-10	TRUE	0	0	.	.	.	intronic	CASC3	.	.	.:	YES	-	64036	0.0257949	0.0257949	24982	0.0288136	39054	0.023864	1	57862	1
chr17	38.83-43.39	17_38829907_43388282	UC	IBD_UC	IBD_UC	rs28526298	40126371	chr17:40126371:C:T	4	244	0.70334	0.033776	0.3564	0.0523	9.74e-12	1.15585e-09	0.0159089	1	1	0.0231643	1	1	FALSE	0.00863053	0.2585	0.0421	8.277e-10	TRUE	0	0	.	.	.	exonic	MSL1	.	synonymous_SNV	MSL1:P56P,MSL1:P319P	YES	-	64036	0.0257904	0.0257904	24982	0.0288736	39054	0.0238181	1	57862	1
chr17	38.83-43.39	17_38829907_43388282	UC	IBD_UC	IBD_UC	rs8077482	40118113	chr17:40118113:T:C	4	244	0.70334	0.033776	0.3564	0.0523	9.74e-12	1.15585e-09	0.0159089	1	1	0.0231643	1	1	FALSE	0.00861245	0.2586	0.0424	1.082e-09	TRUE	0	0	.	.	.	intergenic	NR1D1;MSL1	dist=17524;dist=3858	.	.:	YES	-	64036	0.0255113	0.0255113	24982	0.0285236	39054	0.0235843	1	57862	1
chr17	38.83-43.39	17_38829907_43388282	UC	IBD_UC	IBD_UC	chr17:40135839:TTGTG:T	40135839	chr17:40135839:TTGTG:T	4	244	0.70334	0.033776	0.3564	0.0523	9.74e-12	1.15585e-09	0.0159089	1	1	0.0231643	1	1	FALSE	0.00829214	0.2583	0.0426	1.288e-09	TRUE	0	0	.	.	.	UTR3	MSL1	NM_001012241:c.*1470_*1474delinsT;NM_001365919:c.*1470_*1474delinsT;NM_001365920:c.*1470_*1474delinsT	.	.:	YES	-	64036	0.0254586	0.0254586	24982	0.028257	39054	0.0236685	1	57862	1
chr17	38.83-43.39	17_38829907_43388282	UC	IBD_UC	IBD_UC	rs140262628	40142794	chr17:40142794:G:T	4	244	0.70334	0.033776	0.3564	0.0523	9.74e-12	1.15585e-09	0.0159089	1	1	0.0231643	1	1	FALSE	0.00827839	0.2596	0.0427	1.175e-09	TRUE	0	0	.	.	.	intronic	CASC3	.	.	.:	YES	-	64036	0.0248616	0.0248616	24982	0.027758	39054	0.0230087	1	57862	1
chr17	38.83-43.39	17_38829907_43388282	UC	IBD_UC	IBD_UC	rs41283417	40141463	chr17:40141463:T:C	4	244	0.70334	0.033776	0.3564	0.0523	9.74e-12	1.15585e-09	0.0159089	1	1	0.0231643	1	1	FALSE	0.00827433	0.2611	0.0425	7.791e-10	TRUE	0	0	.	.	.	intronic	CASC3	.	.	.:	YES	-	64036	0.025187	0.025187	24982	0.028153	39054	0.0232898	1	57862	1
chr17	38.83-43.39	17_38829907_43388282	UC	IBD_UC	IBD_UC	rs9903293	40175774	chr17:40175774:C:T	4	244	0.70334	0.033776	0.3564	0.0523	9.74e-12	1.15585e-09	0.0159089	1	1	0.0231643	1	1	FALSE	0.00824917	0.26	0.0424	8.978e-10	TRUE	0	0	.	.	.	intergenic	CASC3;RAPGEFL1	dist=3603;dist=1236	.	.:	YES	-	64036	0.0252296	0.0252296	24982	0.0281722	39054	0.0233473	1	57862	1
chr17	38.83-43.39	17_38829907_43388282	UC	IBD_UC	IBD_UC	rs112581084	40150755	chr17:40150755:T:TG	4	244	0.70334	0.033776	0.3564	0.0523	9.74e-12	1.15585e-09	0.0159089	1	1	0.0231643	1	1	FALSE	0.00823753	0.2604	0.0424	8.507e-10	TRUE	0	0	.	.	.	intronic	CASC3	.	.	.:	YES	-	64036	0.0252094	0.0252094	24982	0.0281516	39054	0.0233273	1	57862	1
chr17	38.83-43.39	17_38829907_43388282	UC	IBD_UC	IBD_UC	rs573393891	40150757	chr17:40150757:T:A	4	244	0.70334	0.033776	0.3564	0.0523	9.74e-12	1.15585e-09	0.0159089	1	1	0.0231643	1	1	FALSE	0.00823752	0.2604	0.0424	8.506e-10	TRUE	0	0	.	.	.	intronic	CASC3	.	.	.:	YES	-	64036	0.0252094	0.0252094	24982	0.0281517	39054	0.0233273	1	57862	1
chr17	38.83-43.39	17_38829907_43388282	UC	IBD_UC	IBD_UC	rs9889905	40174352	chr17:40174352:A:G	4	244	0.70334	0.033776	0.3564	0.0523	9.74e-12	1.15585e-09	0.0159089	1	1	0.0231643	1	1	FALSE	0.00823459	0.2562	0.042	1.076e-09	TRUE	0	0	.	.	.	intergenic	CASC3;RAPGEFL1	dist=2181;dist=2658	.	.:	YES	-	64036	0.0258379	0.0258379	24982	0.0288458	39054	0.0239138	1	57862	1
chr17	38.83-43.39	17_38829907_43388282	UC	IBD_UC	IBD_UC	rs9915775	40121653	chr17:40121653:T:C	4	244	0.70334	0.033776	0.3564	0.0523	9.74e-12	1.15585e-09	0.0159089	1	1	0.0231643	1	1	FALSE	0.00808428	0.2576	0.0423	1.081e-09	TRUE	0	0	.	.	.	upstream	MSL1	dist=318	.	.:	YES	-	64036	0.0256293	0.0256293	24982	0.0286743	39054	0.0236814	1	57862	1
chr17	38.83-43.39	17_38829907_43388282	UC	IBD_UC	IBD_UC	rs113982579	40138193	chr17:40138193:C:G	4	244	0.70334	0.033776	0.3564	0.0523	9.74e-12	1.15585e-09	0.0159089	1	1	0.0231643	1	1	FALSE	0.00801809	0.2603	0.0424	8.647e-10	TRUE	0	0	.	.	.	intergenic	MSL1;CASC3	dist=1276;dist=2344	.	.:	YES	-	64036	0.0252132	0.0252132	24982	0.0281522	39054	0.0233333	1	57862	1
chr17	38.83-43.39	17_38829907_43388282	UC	IBD_UC	IBD_UC	rs147328557	40377145	chr17:40377145:ACAGCAGAAGG:A	4	244	0.70334	0.033776	0.3564	0.0523	9.74e-12	1.15585e-09	0.0159089	1	1	0.0231643	1	1	FALSE	0.00796739	0.2619	0.0424	6.46e-10	TRUE	0	0	.	.	.	intergenic	GJD3;TOP2A	dist=12408;dist=11370	.	.:	YES	-	64036	0.0245206	0.0245206	24982	0.0274935	39054	0.0226189	1	57862	1
chr17	38.83-43.39	17_38829907_43388282	UC	IBD_UC	IBD_UC	rs9900154	40126946	chr17:40126946:T:C	4	244	0.70334	0.033776	0.3564	0.0523	9.74e-12	1.15585e-09	0.0159089	1	1	0.0231643	1	1	FALSE	0.00793837	0.2602	0.0423	7.925e-10	TRUE	0	0	.	.	.	intronic	MSL1	.	.	.:	YES	-	64036	0.02541	0.02541	24982	0.0284037	39054	0.023495	1	57862	1
chr17	38.83-43.39	17_38829907_43388282	UC	IBD_UC	IBD_UC	rs112976819	40117369	chr17:40117369:C:T	4	244	0.70334	0.033776	0.3564	0.0523	9.74e-12	1.15585e-09	0.0159089	1	1	0.0231643	1	1	FALSE	0.00784326	0.2581	0.0424	1.19e-09	TRUE	0	0	.	.	.	intergenic	NR1D1;MSL1	dist=16780;dist=4602	.	.:	YES	-	64036	0.0255026	0.0255026	24982	0.0285104	39054	0.0235786	1	57862	1
chr17	38.83-43.39	17_38829907_43388282	UC	IBD_UC	IBD_UC	rs111327046	40144418	chr17:40144418:C:T	4	244	0.70334	0.033776	0.3564	0.0523	9.74e-12	1.15585e-09	0.0159089	1	1	0.0231643	1	1	FALSE	0.00779807	0.2613	0.0425	7.738e-10	TRUE	0	0	.	.	.	intronic	CASC3	.	.	.:	YES	-	64036	0.0253033	0.0253033	24982	0.0282291	39054	0.0234318	1	57862	1
chr17	38.83-43.39	17_38829907_43388282	UC	IBD_UC	IBD_UC	rs111385527	40153947	chr17:40153947:G:A	4	244	0.70334	0.033776	0.3564	0.0523	9.74e-12	1.15585e-09	0.0159089	1	1	0.0231643	1	1	FALSE	0.00778061	0.2599	0.0424	9.13e-10	TRUE	0	0	.	.	.	intronic	CASC3	.	.	.:	YES	-	64036	0.0251951	0.0251951	24982	0.0281255	39054	0.0233206	1	57862	1
chr17	38.83-43.39	17_38829907_43388282	UC	IBD_UC	IBD_UC	rs111414348	40121680	chr17:40121680:T:TTC	4	244	0.70334	0.033776	0.3564	0.0523	9.74e-12	1.15585e-09	0.0159089	1	1	0.0231643	1	1	FALSE	0.00773324	0.257	0.0423	1.27e-09	TRUE	0	0	.	.	.	upstream	MSL1	dist=291	.	.:	YES	-	64036	0.0255758	0.0255758	24982	0.028606	39054	0.0236375	1	57862	1
chr17	38.83-43.39	17_38829907_43388282	UC	IBD_UC	IBD_UC	rs74939788	40133166	chr17:40133166:T:G	4	244	0.70334	0.033776	0.3564	0.0523	9.74e-12	1.15585e-09	0.0159089	1	1	0.0231643	1	1	FALSE	0.00768061	0.2608	0.0424	7.965e-10	TRUE	0	0	.	.	.	intronic	MSL1	.	.	.:	YES	-	64036	0.0253375	0.0253375	24982	0.0283176	39054	0.0234312	1	57862	1
chr17	38.83-43.39	17_38829907_43388282	UC	IBD_UC	IBD_UC	rs111424690	40125591	chr17:40125591:C:T	4	244	0.70334	0.033776	0.3564	0.0523	9.74e-12	1.15585e-09	0.0159089	1	1	0.0231643	1	1	FALSE	0.00762671	0.2608	0.0424	7.963e-10	TRUE	0	0	.	.	.	intronic	MSL1	.	.	.:	YES	-	64036	0.0253356	0.0253356	24982	0.0283142	39054	0.0234303	1	57862	1
chr17	38.83-43.39	17_38829907_43388282	UC	IBD_UC	IBD_UC	rs113041992	40164337	chr17:40164337:C:T	4	244	0.70334	0.033776	0.3564	0.0523	9.74e-12	1.15585e-09	0.0159089	1	1	0.0231643	1	1	FALSE	0.00761936	0.2591	0.0424	9.943e-10	TRUE	0	0	.	.	.	intronic	CASC3	.	.	.:	YES	-	64036	0.0252161	0.0252161	24982	0.0281472	39054	0.0233412	1	57862	1
chr17	38.83-43.39	17_38829907_43388282	UC	IBD_UC	IBD_UC	rs142837052	40379780	chr17:40379780:G:A	4	244	0.70334	0.033776	0.3564	0.0523	9.74e-12	1.15585e-09	0.0159089	1	1	0.0231643	1	1	FALSE	0.0075407	0.2629	0.0427	7.419e-10	TRUE	0	0	.	.	.	intergenic	GJD3;TOP2A	dist=15043;dist=8745	.	.:	YES	-	64036	0.024178	0.024178	24982	0.0271765	39054	0.0222599	1	57862	1
chr17	38.83-43.39	17_38829907_43388282	UC	IBD_UC	IBD_UC	rs74814495	40343509	chr17:40343509:C:T	4	244	0.70334	0.033776	0.3564	0.0523	9.74e-12	1.15585e-09	0.0159089	1	1	0.0231643	1	1	FALSE	0.0075214	0.3664	0.0563	7.561e-11	TRUE	0	0	.	.	.	intronic	RARA	.	.	.:	YES	-	64036	0.0140416	0.0140416	24982	0.0162853	39054	0.0126063	1	57862	1
chr17	38.83-43.39	17_38829907_43388282	UC	IBD_UC	IBD_UC	rs112017331	40154647	chr17:40154647:ACTTT:A	4	244	0.70334	0.033776	0.3564	0.0523	9.74e-12	1.15585e-09	0.0159089	1	1	0.0231643	1	1	FALSE	0.00751502	0.26	0.0425	9.188e-10	TRUE	0	0	.	.	.	intronic	CASC3	.	.	.:	YES	-	64036	0.0251849	0.0251849	24982	0.0281153	39054	0.0233104	1	57862	1
chr17	38.83-43.39	17_38829907_43388282	UC	IBD_UC	IBD_UC	rs112756316	40125303	chr17:40125303:A:AT	4	244	0.70334	0.033776	0.3564	0.0523	9.74e-12	1.15585e-09	0.0159089	1	1	0.0231643	1	1	FALSE	0.00749713	0.2611	0.0425	7.837e-10	TRUE	0	0	.	.	.	intronic	MSL1	.	.	.:	YES	-	64036	0.025324	0.025324	24982	0.0283032	39054	0.0234183	1	57862	1
chr17	38.83-43.39	17_38829907_43388282	UC	IBD_UC	IBD_UC	rs115810368	40377890	chr17:40377890:T:C	4	244	0.70334	0.033776	0.3564	0.0523	9.74e-12	1.15585e-09	0.0159089	1	1	0.0231643	1	1	FALSE	0.00749591	0.2638	0.0427	6.51e-10	TRUE	0	0	.	.	.	intergenic	GJD3;TOP2A	dist=13153;dist=10635	.	.:	YES	-	64036	0.0241692	0.0241692	24982	0.0271568	39054	0.0222581	1	57862	1
chr17	38.83-43.39	17_38829907_43388282	UC	IBD_UC	IBD_UC	rs115156491	40378039	chr17:40378039:G:C	4	244	0.70334	0.033776	0.3564	0.0523	9.74e-12	1.15585e-09	0.0159089	1	1	0.0231643	1	1	FALSE	0.00747867	0.2627	0.0427	7.473e-10	TRUE	0	0	.	.	.	intergenic	GJD3;TOP2A	dist=13302;dist=10486	.	.:	YES	-	64036	0.0241943	0.0241943	24982	0.027191	39054	0.0222773	1	57862	1
chr17	38.83-43.39	17_38829907_43388282	UC	IBD_UC	IBD_UC	rs111792830	40138251	chr17:40138251:C:T	4	244	0.70334	0.033776	0.3564	0.0523	9.74e-12	1.15585e-09	0.0159089	1	1	0.0231643	1	1	FALSE	0.00743833	0.2597	0.0425	9.505e-10	TRUE	0	0	.	.	.	intergenic	MSL1;CASC3	dist=1334;dist=2286	.	.:	YES	-	64036	0.0252023	0.0252023	24982	0.0281332	39054	0.0233274	1	57862	1
chr17	38.83-43.39	17_38829907_43388282	UC	IBD_UC	IBD_UC	rs111398422	40157033	chr17:40157033:AC:A	4	244	0.70334	0.033776	0.3564	0.0523	9.74e-12	1.15585e-09	0.0159089	1	1	0.0231643	1	1	FALSE	0.00742755	0.2598	0.0425	9.43e-10	TRUE	0	0	.	.	.	intronic	CASC3	.	.	.:	YES	-	64036	0.0251858	0.0251858	24982	0.0281138	39054	0.0233129	1	57862	1
chr17	38.83-43.39	17_38829907_43388282	UC	IBD_UC	IBD_UC	chr17:40403062:GA:G	40403062	chr17:40403062:GA:G	4	244	0.70334	0.033776	0.3564	0.0523	9.74e-12	1.15585e-09	0.0159089	1	1	0.0231643	1	1	FALSE	0.00738544	0.262	0.0426	7.778e-10	TRUE	0	0	.	.	.	intronic	TOP2A	.	.	.:	YES	-	64036	0.0243387	0.0243387	24982	0.0273545	39054	0.0224095	1	57862	1
chr17	38.83-43.39	17_38829907_43388282	UC	IBD_UC	IBD_UC	rs148481345	40380090	chr17:40380090:T:G	4	244	0.70334	0.033776	0.3564	0.0523	9.74e-12	1.15585e-09	0.0159089	1	1	0.0231643	1	1	FALSE	0.00737546	0.2626	0.0427	7.689e-10	TRUE	0	0	.	.	.	intergenic	GJD3;TOP2A	dist=15353;dist=8435	.	.:	YES	-	64036	0.0241816	0.0241816	24982	0.0271746	39054	0.022267	1	57862	1
chr17	38.83-43.39	17_38829907_43388282	UC	IBD_UC	IBD_UC	rs115389587	40379990	chr17:40379990:T:A	4	244	0.70334	0.033776	0.3564	0.0523	9.74e-12	1.15585e-09	0.0159089	1	1	0.0231643	1	1	FALSE	0.00737376	0.2626	0.0427	7.624e-10	TRUE	0	0	.	.	.	intergenic	GJD3;TOP2A	dist=15253;dist=8535	.	.:	YES	-	64036	0.0241869	0.0241869	24982	0.0271833	39054	0.0222702	1	57862	1
chr17	38.83-43.39	17_38829907_43388282	UC	IBD_UC	IBD_UC	rs79878428	40383459	chr17:40383459:T:C	4	244	0.70334	0.033776	0.3564	0.0523	9.74e-12	1.15585e-09	0.0159089	1	1	0.0231643	1	1	FALSE	0.00735692	0.2628	0.0427	7.371e-10	TRUE	0	0	.	.	.	intergenic	GJD3;TOP2A	dist=18722;dist=5066	.	.:	YES	-	64036	0.0241875	0.0241875	24982	0.0271855	39054	0.0222698	1	57862	1
chr17	38.83-43.39	17_38829907_43388282	UC	IBD_UC	IBD_UC	rs9898500	40149128	chr17:40149128:G:A	4	244	0.70334	0.033776	0.3564	0.0523	9.74e-12	1.15585e-09	0.0159089	1	1	0.0231643	1	1	FALSE	0.00733527	0.2598	0.0424	9.208e-10	TRUE	0	0	.	.	.	intronic	CASC3	.	.	.:	YES	-	64036	0.0252148	0.0252148	24982	0.0281451	39054	0.0233403	1	57862	1
chr17	38.83-43.39	17_38829907_43388282	UC	IBD_UC	IBD_UC	rs146098712	40379891	chr17:40379891:C:T	4	244	0.70334	0.033776	0.3564	0.0523	9.74e-12	1.15585e-09	0.0159089	1	1	0.0231643	1	1	FALSE	0.00723488	0.2627	0.0427	7.647e-10	TRUE	0	0	.	.	.	intergenic	GJD3;TOP2A	dist=15154;dist=8634	.	.:	YES	-	64036	0.0241673	0.0241673	24982	0.0271669	39054	0.0222485	1	57862	1
chr17	38.83-43.39	17_38829907_43388282	UC	IBD_UC	IBD_UC	rs10512482	40132808	chr17:40132808:A:T	4	244	0.70334	0.033776	0.3564	0.0523	9.74e-12	1.15585e-09	0.0159089	1	1	0.0231643	1	1	FALSE	0.00717844	0.2597	0.0424	8.718e-10	TRUE	0	0	.	.	.	intronic	MSL1	.	.	.:	YES	-	64036	0.0254083	0.0254083	24982	0.0283782	39054	0.0235084	1	57862	1
chr17	38.83-43.39	17_38829907_43388282	UC	IBD_UC	IBD_UC	rs111638687	40159537	chr17:40159537:A:G	4	244	0.70334	0.033776	0.3564	0.0523	9.74e-12	1.15585e-09	0.0159089	1	1	0.0231643	1	1	FALSE	0.00709951	0.2596	0.0424	8.824e-10	TRUE	0	0	.	.	.	intronic	CASC3	.	.	.:	YES	-	64036	0.0253015	0.0253015	24982	0.0282661	39054	0.0234051	1	57862	1
chr17	38.83-43.39	17_38829907_43388282	UC	IBD_UC	IBD_UC	rs16965669	40148103	chr17:40148103:C:A	4	244	0.70334	0.033776	0.3564	0.0523	9.74e-12	1.15585e-09	0.0159089	1	1	0.0231643	1	1	FALSE	0.00707888	0.2594	0.0424	9.082e-10	TRUE	0	0	.	.	.	intronic	CASC3	.	.	.:	YES	-	64036	0.02532	0.02532	24982	0.028286	39054	0.0234228	1	57862	1
chr17	38.83-43.39	17_38829907_43388282	UC	IBD_UC	IBD_UC	rs9894364	40157408	chr17:40157408:C:G	4	244	0.70334	0.033776	0.3564	0.0523	9.74e-12	1.15585e-09	0.0159089	1	1	0.0231643	1	1	FALSE	0.00705626	0.2589	0.0423	9.338e-10	TRUE	0	0	.	.	.	intronic	CASC3	.	.	.:	YES	-	64036	0.0253474	0.0253474	24982	0.028316	39054	0.0234484	1	57862	1
chr17	38.83-43.39	17_38829907_43388282	UC	IBD_UC	IBD_UC	rs111604369	40163475	chr17:40163475:T:TTG	4	244	0.70334	0.033776	0.3564	0.0523	9.74e-12	1.15585e-09	0.0159089	1	1	0.0231643	1	1	FALSE	0.00700905	0.2584	0.0426	1.309e-09	TRUE	0	0	.	.	.	intronic	CASC3	.	.	.:	YES	-	64036	0.0250519	0.0250519	24982	0.0279825	39054	0.0231772	1	57862	1
chr17	38.83-43.39	17_38829907_43388282	UC	IBD_UC	IBD_UC	rs16965660	40135568	chr17:40135568:C:T	4	244	0.70334	0.033776	0.3564	0.0523	9.74e-12	1.15585e-09	0.0159089	1	1	0.0231643	1	1	FALSE	0.00700387	0.2595	0.0424	9.718e-10	TRUE	0	0	.	.	.	UTR3	MSL1	NM_001012241:c.*1199C>T;NM_001365919:c.*1199C>T;NM_001365920:c.*1199C>T	.	.:	YES	-	64036	0.0252142	0.0252142	24982	0.0281467	39054	0.0233383	1	57862	1
chr17	38.83-43.39	17_38829907_43388282	UC	IBD_UC	IBD_UC	rs9910373	40151989	chr17:40151989:A:G	4	244	0.70334	0.033776	0.3564	0.0523	9.74e-12	1.15585e-09	0.0159089	1	1	0.0231643	1	1	FALSE	0.00699345	0.259	0.0423	9.541e-10	TRUE	0	0	.	.	.	intronic	CASC3	.	.	.:	YES	-	64036	0.0253308	0.0253308	24982	0.0282937	39054	0.0234354	1	57862	1
chr17	38.83-43.39	17_38829907_43388282	UC	IBD_UC	IBD_UC	rs116200185	40378035	chr17:40378035:C:T	4	244	0.70334	0.033776	0.3564	0.0523	9.74e-12	1.15585e-09	0.0159089	1	1	0.0231643	1	1	FALSE	0.00698201	0.2622	0.0427	8.019e-10	TRUE	0	0	.	.	.	intergenic	GJD3;TOP2A	dist=13298;dist=10490	.	.:	YES	-	64036	0.0241936	0.0241936	24982	0.0271863	39054	0.0222792	1	57862	1
chr17	38.83-43.39	17_38829907_43388282	UC	IBD_UC	IBD_UC	rs71701084	40166529	chr17:40166529:GA:G	4	244	0.70334	0.033776	0.3564	0.0523	9.74e-12	1.15585e-09	0.0159089	1	1	0.0231643	1	1	FALSE	0.00695125	0.2585	0.0423	9.917e-10	TRUE	0	0	.	.	.	intronic	CASC3	.	.	.:	YES	-	64036	0.025339	0.025339	24982	0.0282995	39054	0.0234452	1	57862	1
chr17	38.83-43.39	17_38829907_43388282	UC	IBD_UC	IBD_UC	rs78262563	40179864	chr17:40179864:A:C	4	244	0.70334	0.033776	0.3564	0.0523	9.74e-12	1.15585e-09	0.0159089	1	1	0.0231643	1	1	FALSE	0.00689525	0.2567	0.0421	1.032e-09	TRUE	0	0	.	.	.	intronic	RAPGEFL1	.	.	.:	YES	-	64036	0.0257227	0.0257227	24982	0.0287459	39054	0.0237888	1	57862	1
chr17	38.83-43.39	17_38829907_43388282	UC	IBD_UC	IBD_UC	rs9894807	40173925	chr17:40173925:T:G	4	244	0.70334	0.033776	0.3564	0.0523	9.74e-12	1.15585e-09	0.0159089	1	1	0.0231643	1	1	FALSE	0.00684121	0.2591	0.0424	9.714e-10	TRUE	0	0	.	.	.	intergenic	CASC3;RAPGEFL1	dist=1754;dist=3085	.	.:	YES	-	64036	0.0252897	0.0252897	24982	0.0282447	39054	0.0233995	1	57862	1
chr17	38.83-43.39	17_38829907_43388282	UC	IBD_UC	IBD_UC	rs9909811	40169690	chr17:40169690:G:C	4	244	0.70334	0.033776	0.3564	0.0523	9.74e-12	1.15585e-09	0.0159089	1	1	0.0231643	1	1	FALSE	0.00673585	0.2587	0.0424	1.02e-09	TRUE	0	0	.	.	.	intronic	CASC3	.	.	.:	YES	-	64036	0.0252891	0.0252891	24982	0.0282478	39054	0.0233965	1	57862	1
chr17	38.83-43.39	17_38829907_43388282	UC	IBD_UC	IBD_UC	rs111862124	40157029	chr17:40157029:T:C	4	244	0.70334	0.033776	0.3564	0.0523	9.74e-12	1.15585e-09	0.0159089	1	1	0.0231643	1	1	FALSE	0.00672347	0.259	0.0424	9.603e-10	TRUE	0	0	.	.	.	intronic	CASC3	.	.	.:	YES	-	64036	0.0253065	0.0253065	24982	0.028263	39054	0.0234153	1	57862	1
chr17	38.83-43.39	17_38829907_43388282	UC	IBD_UC	IBD_UC	rs16965778	40416992	chr17:40416992:T:C	4	244	0.70334	0.033776	0.3564	0.0523	9.74e-12	1.15585e-09	0.0159089	1	1	0.0231643	1	1	FALSE	0.00669137	0.2615	0.0428	9.923e-10	TRUE	0	0	.	.	.	intronic	TOP2A	.	.	.:	YES	-	64036	0.0240463	0.0240463	24982	0.0270065	39054	0.0221527	1	57862	1
chr17	38.83-43.39	17_38829907_43388282	UC	IBD_UC	IBD_UC	rs74338550	40403935	chr17:40403935:C:T	4	244	0.70334	0.033776	0.3564	0.0523	9.74e-12	1.15585e-09	0.0159089	1	1	0.0231643	1	1	FALSE	0.00668453	0.2612	0.0426	9.052e-10	TRUE	0	0	.	.	.	intronic	TOP2A	.	.	.:	YES	-	64036	0.0241935	0.0241935	24982	0.027195	39054	0.0222736	1	57862	1
chr17	38.83-43.39	17_38829907_43388282	UC	IBD_UC	IBD_UC	rs112728688	40146562	chr17:40146562:A:G	4	244	0.70334	0.033776	0.3564	0.0523	9.74e-12	1.15585e-09	0.0159089	1	1	0.0231643	1	1	FALSE	0.00654615	0.2594	0.0425	1.013e-09	TRUE	0	0	.	.	.	intronic	CASC3	.	.	.:	YES	-	64036	0.0252562	0.0252562	24982	0.0281737	39054	0.02339	1	57862	1
chr17	38.83-43.39	17_38829907_43388282	UC	IBD_UC	IBD_UC	rs78852644	40187236	chr17:40187236:T:C	4	244	0.70334	0.033776	0.3564	0.0523	9.74e-12	1.15585e-09	0.0159089	1	1	0.0231643	1	1	FALSE	0.00651909	0.2566	0.0422	1.225e-09	TRUE	0	0	.	.	.	intronic	RAPGEFL1	.	.	.:	YES	-	64036	0.0254968	0.0254968	24982	0.0283902	39054	0.0236459	1	57862	1
chr17	38.83-43.39	17_38829907_43388282	UC	IBD_UC	IBD_UC	rs76415451	40377290	chr17:40377290:C:A	4	244	0.70334	0.033776	0.3564	0.0523	9.74e-12	1.15585e-09	0.0159089	1	1	0.0231643	1	1	FALSE	0.00648681	0.2624	0.0427	7.64e-10	TRUE	0	0	.	.	.	intergenic	GJD3;TOP2A	dist=12553;dist=11235	.	.:	YES	-	64036	0.0242507	0.0242507	24982	0.0272494	39054	0.0223324	1	57862	1
chr17	38.83-43.39	17_38829907_43388282	UC	IBD_UC	IBD_UC	rs17618397	40415454	chr17:40415454:C:T	4	244	0.70334	0.033776	0.3564	0.0523	9.74e-12	1.15585e-09	0.0159089	1	1	0.0231643	1	1	FALSE	0.00646804	0.3611	0.0555	7.801e-11	TRUE	0	0	.	.	.	intronic	TOP2A	.	.	.:	YES	-	64036	0.0142839	0.0142839	24982	0.0166498	39054	0.0127707	1	57862	1
chr17	38.83-43.39	17_38829907_43388282	UC	IBD_UC	IBD_UC	rs116839169	40377314	chr17:40377314:G:C	4	244	0.70334	0.033776	0.3564	0.0523	9.74e-12	1.15585e-09	0.0159089	1	1	0.0231643	1	1	FALSE	0.00639305	0.2617	0.0426	8.409e-10	TRUE	0	0	.	.	.	intergenic	GJD3;TOP2A	dist=12577;dist=11211	.	.:	YES	-	64036	0.0242489	0.0242489	24982	0.027241	39054	0.022335	1	57862	1
chr17	38.83-43.39	17_38829907_43388282	UC	IBD_UC	IBD_UC	rs113162370	40182082	chr17:40182082:CA:C	4	244	0.70334	0.033776	0.3564	0.0523	9.74e-12	1.15585e-09	0.0159089	1	1	0.0231643	1	1	FALSE	0.00635767	0.2556	0.0423	1.571e-09	TRUE	0	0	.	.	.	intronic	RAPGEFL1	.	.	.:	YES	-	64036	0.0253332	0.0253332	24982	0.028164	39054	0.0235223	1	57862	1
chr17	38.83-43.39	17_38829907_43388282	UC	IBD_UC	IBD_UC	rs16965734	40375577	chr17:40375577:T:C	4	244	0.70334	0.033776	0.3564	0.0523	9.74e-12	1.15585e-09	0.0159089	1	1	0.0231643	1	1	FALSE	0.00627199	0.2614	0.0426	8.832e-10	TRUE	0	0	.	.	.	intergenic	GJD3;TOP2A	dist=10840;dist=12948	.	.:	YES	-	64036	0.0242692	0.0242692	24982	0.0272673	39054	0.0223514	1	57862	1
chr17	38.83-43.39	17_38829907_43388282	UC	IBD_UC	IBD_UC	rs140695349	40186131	chr17:40186131:A:G	4	244	0.70334	0.033776	0.3564	0.0523	9.74e-12	1.15585e-09	0.0159089	1	1	0.0231643	1	1	FALSE	0.00626262	0.2552	0.0423	1.563e-09	TRUE	0	0	.	.	.	intronic	RAPGEFL1	.	.	.:	YES	-	64036	0.0256256	0.0256256	24982	0.0284787	39054	0.0238006	1	57862	1
chr17	38.83-43.39	17_38829907_43388282	UC	IBD_UC	IBD_UC	chr17:40412642:TCAAA:T	40412642	chr17:40412642:TCAAA:T	4	244	0.70334	0.033776	0.3564	0.0523	9.74e-12	1.15585e-09	0.0159089	1	1	0.0231643	1	1	FALSE	0.00623302	0.2612	0.0428	9.946e-10	TRUE	0	0	.	.	.	intronic	TOP2A	.	.	.:	YES	-	64036	0.0242613	0.0242613	24982	0.0272491	39054	0.0223501	1	57862	1
chr17	38.83-43.39	17_38829907_43388282	UC	IBD_UC	IBD_UC	rs147365530	40384543	chr17:40384543:C:T	4	244	0.70334	0.033776	0.3564	0.0523	9.74e-12	1.15585e-09	0.0159089	1	1	0.0231643	1	1	FALSE	0.00611383	0.2615	0.0427	9.129e-10	TRUE	0	0	.	.	.	intergenic	GJD3;TOP2A	dist=19806;dist=3982	.	.:	YES	-	64036	0.0241686	0.0241686	24982	0.0271625	39054	0.0222534	1	57862	1
chr17	38.83-43.39	17_38829907_43388282	UC	IBD_UC	IBD_UC	rs16965736	40377675	chr17:40377675:A:G	4	244	0.70334	0.033776	0.3564	0.0523	9.74e-12	1.15585e-09	0.0159089	1	1	0.0231643	1	1	FALSE	0.00606434	0.2618	0.0427	8.377e-10	TRUE	0	0	.	.	.	intergenic	GJD3;TOP2A	dist=12938;dist=10850	.	.:	YES	-	64036	0.0242474	0.0242474	24982	0.0272397	39054	0.0223333	1	57862	1
chr17	38.83-43.39	17_38829907_43388282	UC	IBD_UC	IBD_UC	rs144057922	40375318	chr17:40375318:TC:T	4	244	0.70334	0.033776	0.3564	0.0523	9.74e-12	1.15585e-09	0.0159089	1	1	0.0231643	1	1	FALSE	0.006034	0.262	0.0427	8.574e-10	TRUE	0	0	.	.	.	intergenic	GJD3;TOP2A	dist=10581;dist=13206	.	.:	YES	-	64036	0.0242231	0.0242231	24982	0.0272079	39054	0.0223138	1	57862	1
chr17	38.83-43.39	17_38829907_43388282	UC	IBD_UC	IBD_UC	rs147525856	40376513	chr17:40376513:G:A	4	244	0.70334	0.033776	0.3564	0.0523	9.74e-12	1.15585e-09	0.0159089	1	1	0.0231643	1	1	FALSE	0.00585711	0.2614	0.0427	8.892e-10	TRUE	0	0	.	.	.	intergenic	GJD3;TOP2A	dist=11776;dist=12012	.	.:	YES	-	64036	0.0242555	0.0242555	24982	0.0272427	39054	0.0223446	1	57862	1
chr17	38.83-43.39	17_38829907_43388282	UC	IBD_UC	IBD_UC	rs78016783	40412272	chr17:40412272:G:A	4	244	0.70334	0.033776	0.3564	0.0523	9.74e-12	1.15585e-09	0.0159089	1	1	0.0231643	1	1	FALSE	0.00578702	0.2601	0.0426	1.054e-09	TRUE	0	0	.	.	.	intronic	TOP2A	.	.	.:	YES	-	64036	0.0242052	0.0242052	24982	0.0271895	39054	0.0222962	1	57862	1
chr17	38.83-43.39	17_38829907_43388282	UC	IBD_UC	IBD_UC	rs140182566	40375833	chr17:40375833:C:T	4	244	0.70334	0.033776	0.3564	0.0523	9.74e-12	1.15585e-09	0.0159089	1	1	0.0231643	1	1	FALSE	0.00569973	0.2611	0.0427	9.231e-10	TRUE	0	0	.	.	.	intergenic	GJD3;TOP2A	dist=11096;dist=12692	.	.:	YES	-	64036	0.0242614	0.0242614	24982	0.0272473	39054	0.0223513	1	57862	1
chr17	38.83-43.39	17_38829907_43388282	UC	IBD_UC	IBD_UC	rs139056940	40390249	chr17:40390249:T:C	4	244	0.70334	0.033776	0.3564	0.0523	9.74e-12	1.15585e-09	0.0159089	1	1	0.0231643	1	1	FALSE	0.00561092	0.2601	0.0426	1.061e-09	TRUE	0	0	.	.	.	intronic	TOP2A	.	.	.:	YES	-	64036	0.024218	0.024218	24982	0.0271928	39054	0.022315	1	57862	1
chr17	38.83-43.39	17_38829907_43388282	UC	IBD_UC	IBD_UC	rs76819265	40406976	chr17:40406976:C:T	4	244	0.70334	0.033776	0.3564	0.0523	9.74e-12	1.15585e-09	0.0159089	1	1	0.0231643	1	1	FALSE	0.00553358	0.2602	0.0427	1.065e-09	TRUE	0	0	.	.	.	intronic	TOP2A	.	.	.:	YES	-	64036	0.0241884	0.0241884	24982	0.0271752	39054	0.0222777	1	57862	1
chr17	38.83-43.39	17_38829907_43388282	UC	IBD_UC	IBD_UC	rs148423206	40385637	chr17:40385637:CATT:C	4	244	0.70334	0.033776	0.3564	0.0523	9.74e-12	1.15585e-09	0.0159089	1	1	0.0231643	1	1	FALSE	0.00550167	0.2604	0.0427	1.032e-09	TRUE	0	0	.	.	.	intergenic	GJD3;TOP2A	dist=20900;dist=2885	.	.:	YES	-	64036	0.0241872	0.0241872	24982	0.0271734	39054	0.022277	1	57862	1
chr17	38.83-43.39	17_38829907_43388282	UC	IBD_UC	IBD_UC	rs112365494	40398300	chr17:40398300:T:C	4	244	0.70334	0.033776	0.3564	0.0523	9.74e-12	1.15585e-09	0.0159089	1	1	0.0231643	1	1	FALSE	0.00549751	0.2597	0.0426	1.13e-09	TRUE	0	0	.	.	.	intronic	TOP2A	.	.	.:	YES	-	64036	0.0241852	0.0241852	24982	0.0271693	39054	0.0222764	1	57862	1
chr17	38.83-43.39	17_38829907_43388282	UC	IBD_UC	IBD_UC	rs12103533	40180564	chr17:40180564:G:A	4	244	0.70334	0.033776	0.3564	0.0523	9.74e-12	1.15585e-09	0.0159089	1	1	0.0231643	1	1	FALSE	0.00548709	0.254	0.0423	1.857e-09	TRUE	0	0	.	.	.	intronic	RAPGEFL1	.	.	.:	YES	-	64036	0.0254142	0.0254142	24982	0.0282693	39054	0.0235879	1	57862	1
chr17	38.83-43.39	17_38829907_43388282	UC	IBD_UC	IBD_UC	rs28362320	40408337	chr17:40408337:A:G	4	244	0.70334	0.033776	0.3564	0.0523	9.74e-12	1.15585e-09	0.0159089	1	1	0.0231643	1	1	FALSE	0.00546649	0.2601	0.0427	1.075e-09	TRUE	0	0	.	.	.	intronic	TOP2A	.	.	.:	YES	-	64036	0.0241806	0.0241806	24982	0.0271677	39054	0.0222699	1	57862	1
chr17	38.83-43.39	17_38829907_43388282	UC	IBD_UC	IBD_UC	rs80229955	40376906	chr17:40376906:C:G	4	244	0.70334	0.033776	0.3564	0.0523	9.74e-12	1.15585e-09	0.0159089	1	1	0.0231643	1	1	FALSE	0.00544608	0.2608	0.0427	9.762e-10	TRUE	0	0	.	.	.	intergenic	GJD3;TOP2A	dist=12169;dist=11619	.	.:	YES	-	64036	0.0242772	0.0242772	24982	0.0272666	39054	0.022365	1	57862	1
chr17	38.83-43.39	17_38829907_43388282	UC	IBD_UC	IBD_UC	rs113161637	40141291	chr17:40141291:T:TCATCTATTTC	4	244	0.70334	0.033776	0.3564	0.0523	9.74e-12	1.15585e-09	0.0159089	1	1	0.0231643	1	1	FALSE	0.00540312	0.2598	0.043	1.491e-09	TRUE	0	0	.	.	.	intronic	CASC3	.	.	.:	YES	-	64036	0.0248469	0.0248469	24982	0.0276755	39054	0.0230375	1	57862	1
chr17	38.83-43.39	17_38829907_43388282	UC	IBD_UC	IBD_UC	rs140243936	40183447	chr17:40183447:TTCTC:T	4	244	0.70334	0.033776	0.3564	0.0523	9.74e-12	1.15585e-09	0.0159089	1	1	0.0231643	1	1	FALSE	0.00531245	0.2541	0.0424	1.969e-09	TRUE	0	0	.	.	.	intronic	RAPGEFL1	.	.	.:	YES	-	64036	0.0253004	0.0253004	24982	0.0281147	39054	0.0235001	1	57862	1
chr17	38.83-43.39	17_38829907_43388282	UC	IBD_UC	IBD_UC	rs34270904	40392334	chr17:40392334:T:G	4	244	0.70334	0.033776	0.3564	0.0523	9.74e-12	1.15585e-09	0.0159089	1	1	0.0231643	1	1	FALSE	0.00526728	0.2594	0.0426	1.163e-09	TRUE	0	0	.	.	.	exonic	TOP2A	.	synonymous_SNV	TOP2A:T1324T	YES	-	64036	0.0241912	0.0241912	24982	0.0271752	39054	0.0222825	1	57862	1
chr17	38.83-43.39	17_38829907_43388282	UC	IBD_UC	IBD_UC	rs11540720	40389572	chr17:40389572:C:A	4	244	0.70334	0.033776	0.3564	0.0523	9.74e-12	1.15585e-09	0.0159089	1	1	0.0231643	1	1	FALSE	0.00525967	0.2594	0.0426	1.099e-09	TRUE	0	0	.	.	.	exonic	TOP2A	.	nonsynonymous_SNV	TOP2A:A1515S	YES	TOP2A:A1515S	64036	0.0242301	0.0242301	24982	0.0272279	39054	0.0223125	1	57862	1
chr17	38.83-43.39	17_38829907_43388282	UC	IBD_UC	IBD_UC	rs16965748	40399305	chr17:40399305:T:C	4	244	0.70334	0.033776	0.3564	0.0523	9.74e-12	1.15585e-09	0.0159089	1	1	0.0231643	1	1	FALSE	0.00525639	0.2592	0.0426	1.139e-09	TRUE	0	0	.	.	.	intronic	TOP2A	.	.	.:	YES	-	64036	0.0242262	0.0242262	24982	0.0272267	39054	0.0223068	1	57862	1
chr17	38.83-43.39	17_38829907_43388282	UC	IBD_UC	IBD_UC	rs184191800	40182883	chr17:40182883:T:C	4	244	0.70334	0.033776	0.3564	0.0523	9.74e-12	1.15585e-09	0.0159089	1	1	0.0231643	1	1	FALSE	0.00500427	0.2536	0.0423	1.956e-09	TRUE	0	0	.	.	.	intronic	RAPGEFL1	.	.	.:	YES	-	64036	0.0254167	0.0254167	24982	0.0282581	39054	0.0235992	1	57862	1
chr17	38.83-43.39	17_38829907_43388282	UC	IBD_UC	IBD_UC	rs78992292	40377730	chr17:40377730:C:A	4	244	0.70334	0.033776	0.3564	0.0523	9.74e-12	1.15585e-09	0.0159089	1	1	0.0231643	1	1	FALSE	0.00498065	0.2594	0.0426	1.166e-09	TRUE	0	0	.	.	.	intergenic	GJD3;TOP2A	dist=12993;dist=10795	.	.:	YES	-	64036	0.0243106	0.0243106	24982	0.0272884	39054	0.0224057	1	57862	1
chr17	38.83-43.39	17_38829907_43388282	UC	IBD_UC	IBD_UC	rs192552894	40182882	chr17:40182882:A:T	4	244	0.70334	0.033776	0.3564	0.0523	9.74e-12	1.15585e-09	0.0159089	1	1	0.0231643	1	1	FALSE	0.00496796	0.2537	0.0423	1.949e-09	TRUE	0	0	.	.	.	intronic	RAPGEFL1	.	.	.:	YES	-	64036	0.0254153	0.0254153	24982	0.0282568	39054	0.0235977	1	57862	1
chr17	38.83-43.39	17_38829907_43388282	UC	IBD_UC	IBD_UC	rs113416862	40187704	chr17:40187704:A:G	4	244	0.70334	0.033776	0.3564	0.0523	9.74e-12	1.15585e-09	0.0159089	1	1	0.0231643	1	1	FALSE	0.00484235	0.2533	0.0423	2.115e-09	TRUE	0	0	.	.	.	intronic	RAPGEFL1	.	.	.:	YES	-	64036	0.0254204	0.0254204	24982	0.0282629	39054	0.0236022	1	57862	1
chr17	38.83-43.39	17_38829907_43388282	UC	IBD_UC	IBD_UC	rs185004526	40218509	chr17:40218509:A:G	4	244	0.70334	0.033776	0.3564	0.0523	9.74e-12	1.15585e-09	0.0159089	1	1	0.0231643	1	1	FALSE	0.0048217	0.3652	0.0565	1.04e-10	TRUE	0	0	.	.	.	upstream	WIPF2	dist=795	.	.:	YES	-	64036	0.0141325	0.0141325	24982	0.016387	39054	0.0126902	1	57862	1
chr17	38.83-43.39	17_38829907_43388282	UC	IBD_UC	IBD_UC	rs8071687	40183744	chr17:40183744:T:C	4	244	0.70334	0.033776	0.3564	0.0523	9.74e-12	1.15585e-09	0.0159089	1	1	0.0231643	1	1	FALSE	0.00480578	0.2536	0.0423	1.979e-09	TRUE	0	0	.	.	.	intronic	RAPGEFL1	.	.	.:	YES	-	64036	0.0254207	0.0254207	24982	0.0282633	39054	0.0236024	1	57862	1
chr17	38.83-43.39	17_38829907_43388282	UC	IBD_UC	IBD_UC	rs113286899	40185683	chr17:40185683:G:C	4	244	0.70334	0.033776	0.3564	0.0523	9.74e-12	1.15585e-09	0.0159089	1	1	0.0231643	1	1	FALSE	0.00478235	0.2536	0.0423	1.991e-09	TRUE	0	0	.	.	.	intronic	RAPGEFL1	.	.	.:	YES	-	64036	0.0254139	0.0254139	24982	0.0282561	39054	0.0235958	1	57862	1
chr17	38.83-43.39	17_38829907_43388282	UC	IBD_UC	IBD_UC	rs116430199	40371220	chr17:40371220:A:G	4	244	0.70334	0.033776	0.3564	0.0523	9.74e-12	1.15585e-09	0.0159089	1	1	0.0231643	1	1	FALSE	0.00477244	0.2578	0.0428	1.717e-09	TRUE	0	0	.	.	.	intergenic	GJD3;TOP2A	dist=6483;dist=17305	.	.:	YES	-	64036	0.0241613	0.0241613	24982	0.0270643	39054	0.0223043	1	57862	1
chr17	38.83-43.39	17_38829907_43388282	UC	IBD_UC	IBD_UC	rs188632452	40384221	chr17:40384221:A:G	4	244	0.70334	0.033776	0.3564	0.0523	9.74e-12	1.15585e-09	0.0159089	1	1	0.0231643	1	1	FALSE	0.00467443	0.3574	0.0554	1.144e-10	TRUE	0	0	.	.	.	intergenic	GJD3;TOP2A	dist=19484;dist=4304	.	.:	YES	-	64036	0.0143097	0.0143097	24982	0.0166672	39054	0.0128016	1	57862	1
chr17	38.83-43.39	17_38829907_43388282	UC	IBD_UC	IBD_UC	rs34300454	40391616	chr17:40391616:C:T	4	244	0.70334	0.033776	0.3564	0.0523	9.74e-12	1.15585e-09	0.0159089	1	1	0.0231643	1	1	FALSE	0.00461755	0.2576	0.0425	1.346e-09	TRUE	0	0	.	.	.	exonic	TOP2A	.	nonsynonymous_SNV	TOP2A:G1386D	YES	TOP2A:G1386D	64036	0.0242737	0.0242737	24982	0.0272604	39054	0.0223632	1	57862	1
chr17	38.83-43.39	17_38829907_43388282	UC	IBD_UC	IBD_UC	rs79384477	40375183	chr17:40375183:C:T	4	244	0.70334	0.033776	0.3564	0.0523	9.74e-12	1.15585e-09	0.0159089	1	1	0.0231643	1	1	FALSE	0.00456969	0.2594	0.0428	1.392e-09	TRUE	0	0	.	.	.	intergenic	GJD3;TOP2A	dist=10446;dist=13342	.	.:	YES	-	64036	0.0240897	0.0240897	24982	0.0270338	39054	0.0222065	1	57862	1
chr17	38.83-43.39	17_38829907_43388282	UC	IBD_UC	IBD_UC	rs8067519	40184035	chr17:40184035:C:G	4	244	0.70334	0.033776	0.3564	0.0523	9.74e-12	1.15585e-09	0.0159089	1	1	0.0231643	1	1	FALSE	0.00453272	0.2529	0.0423	2.186e-09	TRUE	0	0	.	.	.	intronic	RAPGEFL1	.	.	.:	YES	-	64036	0.0254188	0.0254188	24982	0.0282525	39054	0.0236062	1	57862	1
chr17	38.83-43.39	17_38829907_43388282	UC	IBD_UC	IBD_UC	rs74991339	40375047	chr17:40375047:G:A	4	244	0.70334	0.033776	0.3564	0.0523	9.74e-12	1.15585e-09	0.0159089	1	1	0.0231643	1	1	FALSE	0.00422767	0.2589	0.0429	1.533e-09	TRUE	0	0	.	.	.	intergenic	GJD3;TOP2A	dist=10310;dist=13478	.	.:	YES	-	64036	0.024052	0.024052	24982	0.0269877	39054	0.0221741	1	57862	1
chr17	38.83-43.39	17_38829907_43388282	UC	IBD_UC	IBD_UC	rs182610022	40351429	chr17:40351429:T:C	4	244	0.70334	0.033776	0.3564	0.0523	9.74e-12	1.15585e-09	0.0159089	1	1	0.0231643	1	1	FALSE	0.00356724	0.2619	0.0445	3.914e-09	TRUE	0	0	.	.	.	intronic	RARA	.	.	.:	YES	-	64036	0.0221676	0.0221676	24982	0.0246158	39054	0.0206015	1	57862	1
chr17	38.83-43.39	17_38829907_43388282	UC	IBD_UC	IBD_UC	rs35898909	40350122	chr17:40350122:C:T	4	244	0.70334	0.033776	0.3564	0.0523	9.74e-12	1.15585e-09	0.0159089	1	1	0.0231643	1	1	FALSE	0.00346661	0.2614	0.0445	4.095e-09	TRUE	0	0	.	.	.	intronic	RARA	.	.	.:	YES	-	64036	0.0221933	0.0221933	24982	0.0246477	39054	0.0206232	1	57862	1
chr17	38.83-43.39	17_38829907_43388282	UC	IBD_UC	IBD_UC	rs2229773	40356228	chr17:40356228:C:T	4	244	0.70334	0.033776	0.3564	0.0523	9.74e-12	1.15585e-09	0.0159089	1	1	0.0231643	1	1	FALSE	0.00339083	0.2629	0.0443	2.99e-09	TRUE	0	0	.	.	.	UTR3	RARA	NM_000964:c.*2C>T;NM_001145302:c.*2C>T;NM_001145301:c.*2C>T;NM_001024809:c.*2C>T	.	.:	YES	-	64036	0.0223746	0.0223746	24982	0.0248937	39054	0.0207632	1	57862	1
chr17	38.83-43.39	17_38829907_43388282	UC	IBD_UC	IBD_UC	rs41283423	40355711	chr17:40355711:C:T	4	244	0.70334	0.033776	0.3564	0.0523	9.74e-12	1.15585e-09	0.0159089	1	1	0.0231643	1	1	FALSE	0.00337636	0.2615	0.0443	3.601e-09	TRUE	0	0	.	.	.	intronic	RARA	.	.	.:	YES	-	64036	0.022386	0.022386	24982	0.0248895	39054	0.0207846	1	57862	1
chr17	38.83-43.39	17_38829907_43388282	UC	IBD_UC	IBD_UC	rs117494298	40331565	chr17:40331565:A:G	4	244	0.70334	0.033776	0.3564	0.0523	9.74e-12	1.15585e-09	0.0159089	1	1	0.0231643	1	1	FALSE	0.00330136	0.2595	0.0444	4.888e-09	TRUE	0	0	.	.	.	intronic	RARA	.	.	.:	YES	-	64036	0.0222362	0.0222362	24982	0.0246767	39054	0.020675	1	57862	1
chr17	38.83-43.39	17_38829907_43388282	UC	IBD_UC	IBD_UC	rs35783632	40352716	chr17:40352716:G:T	4	244	0.70334	0.033776	0.3564	0.0523	9.74e-12	1.15585e-09	0.0159089	1	1	0.0231643	1	1	FALSE	0.00329794	0.261	0.0445	4.361e-09	TRUE	0	0	.	.	.	intronic	RARA	.	.	.:	YES	-	64036	0.0221799	0.0221799	24982	0.0246241	39054	0.0206163	1	57862	1
chr17	38.83-43.39	17_38829907_43388282	UC	IBD_UC	IBD_UC	rs33998939	40350049	chr17:40350049:C:T	4	244	0.70334	0.033776	0.3564	0.0523	9.74e-12	1.15585e-09	0.0159089	1	1	0.0231643	1	1	FALSE	0.00328835	0.2609	0.0445	4.4e-09	TRUE	0	0	.	.	.	intronic	RARA	.	.	.:	YES	-	64036	0.0221806	0.0221806	24982	0.0246241	39054	0.0206176	1	57862	1
chr17	38.83-43.39	17_38829907_43388282	UC	IBD_UC	IBD_UC	rs186956796	40350206	chr17:40350206:G:A	4	244	0.70334	0.033776	0.3564	0.0523	9.74e-12	1.15585e-09	0.0159089	1	1	0.0231643	1	1	FALSE	0.00327598	0.2619	0.0445	3.978e-09	TRUE	0	0	.	.	.	intronic	RARA	.	.	.:	YES	-	64036	0.0221599	0.0221599	24982	0.0246095	39054	0.0205929	1	57862	1
chr17	38.83-43.39	17_38829907_43388282	UC	IBD_UC	IBD_UC	rs117736199	40352993	chr17:40352993:C:T	4	244	0.70334	0.033776	0.3564	0.0523	9.74e-12	1.15585e-09	0.0159089	1	1	0.0231643	1	1	FALSE	0.00321784	0.2605	0.0444	4.466e-09	TRUE	0	0	.	.	.	intronic	RARA	.	.	.:	YES	-	64036	0.022209	0.022209	24982	0.02466	39054	0.0206411	1	57862	1
chr17	38.83-43.39	17_38829907_43388282	UC	IBD_UC	IBD_UC	rs117577021	40230841	chr17:40230841:C:T	4	244	0.70334	0.033776	0.3564	0.0523	9.74e-12	1.15585e-09	0.0159089	1	1	0.0231643	1	1	FALSE	0.00290942	0.2648	0.0447	3.27e-09	TRUE	0	0	.	.	.	intronic	WIPF2	.	.	.:	YES	-	64036	0.0221654	0.0221654	24982	0.0246297	39054	0.0205891	1	57862	1
chr17	38.83-43.39	17_38829907_43388282	UC	IBD_UC	IBD_UC	rs142550986	40198849	chr17:40198849:A:G	4	244	0.70334	0.033776	0.3564	0.0523	9.74e-12	1.15585e-09	0.0159089	1	1	0.0231643	1	1	FALSE	0.00256453	0.2632	0.0448	4.207e-09	TRUE	0	0	.	.	.	intergenic	RAPGEFL1;WIPF2	dist=3193;dist=20455	.	.:	YES	-	64036	0.0221883	0.0221883	24982	0.0246196	39054	0.020633	1	57862	1
chr17	38.83-43.39	17_38829907_43388282	UC	IBD_UC	IBD_UC	rs146970846	40196581	chr17:40196581:G:A	4	244	0.70334	0.033776	0.3564	0.0523	9.74e-12	1.15585e-09	0.0159089	1	1	0.0231643	1	1	FALSE	0.00253431	0.2624	0.0447	4.492e-09	TRUE	0	0	.	.	.	downstream	RAPGEFL1	dist=925	.	.:	YES	-	64036	0.0222653	0.0222653	24982	0.0246768	39054	0.0207227	1	57862	1
chr17	38.83-43.39	17_38829907_43388282	UC	IBD_UC	IBD_UC	rs141464238	40202776	chr17:40202776:T:A	4	244	0.70334	0.033776	0.3564	0.0523	9.74e-12	1.15585e-09	0.0159089	1	1	0.0231643	1	1	FALSE	0.0024869	0.2632	0.0448	4.153e-09	TRUE	0	0	.	.	.	intergenic	RAPGEFL1;WIPF2	dist=7120;dist=16528	.	.:	-	-	64036	0.0221955	0.0221955	24982	0.0246275	39054	0.0206398	1	57862	1
chr17	38.83-43.39	17_38829907_43388282	UC	IBD_UC	IBD_UC	rs139522626	40203953	chr17:40203953:G:C	4	244	0.70334	0.033776	0.3564	0.0523	9.74e-12	1.15585e-09	0.0159089	1	1	0.0231643	1	1	FALSE	0.00248685	0.2632	0.0448	4.147e-09	TRUE	0	0	.	.	.	intergenic	RAPGEFL1;WIPF2	dist=8297;dist=15351	.	.:	-	-	64036	0.0221957	0.0221957	24982	0.0246279	39054	0.0206398	1	57862	1
chr17	38.83-43.39	17_38829907_43388282	UC	IBD_UC	IBD_UC	rs141838399	40201188	chr17:40201188:A:C	4	244	0.70334	0.033776	0.3564	0.0523	9.74e-12	1.15585e-09	0.0159089	1	1	0.0231643	1	1	FALSE	0.00247083	0.263	0.0448	4.227e-09	TRUE	0	0	.	.	.	intergenic	RAPGEFL1;WIPF2	dist=5532;dist=18116	.	.:	-	-	64036	0.0221992	0.0221992	24982	0.0246311	39054	0.0206435	1	57862	1
chr17	38.83-43.39	17_38829907_43388282	UC	IBD_UC	IBD_UC	rs141005253	40206060	chr17:40206060:G:A	4	244	0.70334	0.033776	0.3564	0.0523	9.74e-12	1.15585e-09	0.0159089	1	1	0.0231643	1	1	FALSE	0.00244279	0.2634	0.0448	4.09e-09	TRUE	0	0	.	.	.	intergenic	RAPGEFL1;WIPF2	dist=10404;dist=13244	.	.:	-	-	64036	0.0221435	0.0221435	24982	0.024582	39054	0.0205837	1	57862	1
chr17	38.83-43.39	17_38829907_43388282	UC	IBD_UC	IBD_UC	rs188841379	40268596	chr17:40268596:A:T	4	244	0.70334	0.033776	0.3564	0.0523	9.74e-12	1.15585e-09	0.0159089	1	1	0.0231643	1	1	FALSE	0.00240111	0.2587	0.0442	4.794e-09	TRUE	0	0	.	.	.	intronic	WIPF2	.	.	.:	YES	-	64036	0.0223594	0.0223594	24982	0.0248127	39054	0.0207902	1	57862	1
chr17	38.83-43.39	17_38829907_43388282	UC	IBD_UC	IBD_UC	rs192794752	40226267	chr17:40226267:G:T	4	244	0.70334	0.033776	0.3564	0.0523	9.74e-12	1.15585e-09	0.0159089	1	1	0.0231643	1	1	FALSE	0.002371	0.263	0.0447	4.176e-09	TRUE	0	0	.	.	.	intronic	WIPF2	.	.	.:	YES	-	64036	0.0221422	0.0221422	24982	0.0245795	39054	0.0205831	1	57862	1
chr17	38.83-43.39	17_38829907_43388282	UC	IBD_UC	IBD_UC	rs142892792	40217945	chr17:40217945:C:T	4	244	0.70334	0.033776	0.3564	0.0523	9.74e-12	1.15585e-09	0.0159089	1	1	0.0231643	1	1	FALSE	0.00230411	0.2624	0.0447	4.51e-09	TRUE	0	0	.	.	.	intergenic	RAPGEFL1;WIPF2	dist=22289;dist=1359	.	.:	YES	-	64036	0.022175	0.022175	24982	0.0246068	39054	0.0206194	1	57862	1
chr17	38.83-43.39	17_38829907_43388282	UC	IBD_UC	IBD_UC	rs143486963	40212367	chr17:40212367:G:T	4	244	0.70334	0.033776	0.3564	0.0523	9.74e-12	1.15585e-09	0.0159089	1	1	0.0231643	1	1	FALSE	0.0022973	0.263	0.0448	4.271e-09	TRUE	0	0	.	.	.	intergenic	RAPGEFL1;WIPF2	dist=16711;dist=6937	.	.:	-	-	64036	0.0221549	0.0221549	24982	0.0245925	39054	0.0205956	1	57862	1
chr17	38.83-43.39	17_38829907_43388282	UC	IBD_UC	IBD_UC	rs199974039	40212308	chr17:40212308:CTT:C	4	244	0.70334	0.033776	0.3564	0.0523	9.74e-12	1.15585e-09	0.0159089	1	1	0.0231643	1	1	FALSE	0.00229227	0.263	0.0448	4.237e-09	TRUE	0	0	.	.	.	intergenic	RAPGEFL1;WIPF2	dist=16652;dist=6994	.	.:	-	-	64036	0.0221626	0.0221626	24982	0.0246019	39054	0.0206023	1	57862	1
chr17	38.83-43.39	17_38829907_43388282	UC	IBD_UC	IBD_UC	rs532965992	40363058	chr17:40363058:C:G	4	244	0.70334	0.033776	0.3564	0.0523	9.74e-12	1.15585e-09	0.0159089	1	1	0.0231643	1	1	FALSE	0.00228298	0.2584	0.0441	4.629e-09	TRUE	0	0	.	.	.	exonic	GJD3	.	nonsynonymous_SNV	GJD3:R253P	YES	GJD3:R253P	64036	0.0224438	0.0224438	24982	0.0249523	39054	0.0208392	1	57862	1
chr17	38.83-43.39	17_38829907_43388282	UC	IBD_UC	IBD_UC	rs76672024	40215259	chr17:40215259:G:A	4	244	0.70334	0.033776	0.3564	0.0523	9.74e-12	1.15585e-09	0.0159089	1	1	0.0231643	1	1	FALSE	0.00226532	0.2626	0.0447	4.276e-09	TRUE	0	0	.	.	.	intergenic	RAPGEFL1;WIPF2	dist=19603;dist=4045	.	.:	YES	-	64036	0.0222259	0.0222259	24982	0.0246627	39054	0.0206671	1	57862	1
chr17	38.83-43.39	17_38829907_43388282	UC	IBD_UC	IBD_UC	rs140714785	40359395	chr17:40359395:T:C	4	244	0.70334	0.033776	0.3564	0.0523	9.74e-12	1.15585e-09	0.0159089	1	1	0.0231643	1	1	FALSE	0.00223677	0.258	0.0443	5.626e-09	TRUE	0	0	.	.	.	intergenic	RARA;GJD3	dist=1752;dist=1258	.	.:	YES	-	64036	0.022366	0.022366	24982	0.024833	39054	0.0207879	1	57862	1
chr17	38.83-43.39	17_38829907_43388282	UC	IBD_UC	IBD_UC	rs140235616	40333407	chr17:40333407:A:G	4	244	0.70334	0.033776	0.3564	0.0523	9.74e-12	1.15585e-09	0.0159089	1	1	0.0231643	1	1	FALSE	0.00222998	0.2566	0.0443	6.971e-09	TRUE	0	0	.	.	.	intronic	RARA	.	.	.:	YES	-	64036	0.0222856	0.0222856	24982	0.0247128	39054	0.0207329	1	57862	1
chr17	38.83-43.39	17_38829907_43388282	UC	IBD_UC	IBD_UC	rs190936664	40212024	chr17:40212024:T:A	4	244	0.70334	0.033776	0.3564	0.0523	9.74e-12	1.15585e-09	0.0159089	1	1	0.0231643	1	1	FALSE	0.0021448	0.2623	0.0448	4.604e-09	TRUE	0	0	.	.	.	intergenic	RAPGEFL1;WIPF2	dist=16368;dist=7280	.	.:	-	-	64036	0.0221766	0.0221766	24982	0.0246083	39054	0.020621	1	57862	1
chr17	38.83-43.39	17_38829907_43388282	UC	IBD_UC	IBD_UC	rs145108176	40333887	chr17:40333887:T:G	4	244	0.70334	0.033776	0.3564	0.0523	9.74e-12	1.15585e-09	0.0159089	1	1	0.0231643	1	1	FALSE	0.00213461	0.2566	0.0443	6.801e-09	TRUE	0	0	.	.	.	intronic	RARA	.	.	.:	YES	-	64036	0.0223046	0.0223046	24982	0.0247314	39054	0.0207522	1	57862	1
chr17	38.83-43.39	17_38829907_43388282	UC	IBD_UC	IBD_UC	rs150588974	40254815	chr17:40254815:C:T	4	244	0.70334	0.033776	0.3564	0.0523	9.74e-12	1.15585e-09	0.0159089	1	1	0.0231643	1	1	FALSE	0.00210067	0.2591	0.0443	4.76e-09	TRUE	0	0	.	.	.	intronic	WIPF2	.	.	.:	YES	-	64036	0.0223378	0.0223378	24982	0.0247801	39054	0.0207754	1	57862	1
chr17	38.83-43.39	17_38829907_43388282	UC	IBD_UC	IBD_UC	rs201968647	40215708	chr17:40215708:A:AG	4	244	0.70334	0.033776	0.3564	0.0523	9.74e-12	1.15585e-09	0.0159089	1	1	0.0231643	1	1	FALSE	0.00209793	0.2632	0.0449	4.522e-09	TRUE	0	0	.	.	.	intergenic	RAPGEFL1;WIPF2	dist=20052;dist=3596	.	.:	YES	-	64036	0.0220647	0.0220647	24982	0.0245037	39054	0.0205046	1	57862	1
chr17	38.83-43.39	17_38829907_43388282	UC	IBD_UC	IBD_UC	rs9891944	40200947	chr17:40200947:C:A	4	244	0.70334	0.033776	0.3564	0.0523	9.74e-12	1.15585e-09	0.0159089	1	1	0.0231643	1	1	FALSE	0.00209143	0.2589	0.0446	6.546e-09	TRUE	0	0	.	.	.	intergenic	RAPGEFL1;WIPF2	dist=5291;dist=18357	.	.:	-	-	64036	0.0224347	0.0224347	24982	0.0248598	39054	0.0208835	1	57862	1
chr17	38.83-43.39	17_38829907_43388282	UC	IBD_UC	IBD_UC	rs192145896	40235646	chr17:40235646:T:C	4	244	0.70334	0.033776	0.3564	0.0523	9.74e-12	1.15585e-09	0.0159089	1	1	0.0231643	1	1	FALSE	0.00207975	0.2593	0.0444	5.138e-09	TRUE	0	0	.	.	.	intronic	WIPF2	.	.	.:	YES	-	64036	0.0222562	0.0222562	24982	0.0246601	39054	0.0207186	1	57862	1
chr17	38.83-43.39	17_38829907_43388282	UC	IBD_UC	IBD_UC	rs201834768	40239584	chr17:40239584:TAGG:T	4	244	0.70334	0.033776	0.3564	0.0523	9.74e-12	1.15585e-09	0.0159089	1	1	0.0231643	1	1	FALSE	0.00207667	0.259	0.0443	5.012e-09	TRUE	0	0	.	.	.	intronic	WIPF2	.	.	.:	YES	-	64036	0.0223005	0.0223005	24982	0.0247282	39054	0.0207477	1	57862	1
chr17	38.83-43.39	17_38829907_43388282	UC	IBD_UC	IBD_UC	rs138740713	40252553	chr17:40252553:G:A	4	244	0.70334	0.033776	0.3564	0.0523	9.74e-12	1.15585e-09	0.0159089	1	1	0.0231643	1	1	FALSE	0.00207526	0.2588	0.0443	5.212e-09	TRUE	0	0	.	.	.	intronic	WIPF2	.	.	.:	YES	-	64036	0.0223021	0.0223021	24982	0.0247382	39054	0.0207437	1	57862	1
chr17	38.83-43.39	17_38829907_43388282	UC	IBD_UC	IBD_UC	rs189784411	40220216	chr17:40220216:A:G	4	244	0.70334	0.033776	0.3564	0.0523	9.74e-12	1.15585e-09	0.0159089	1	1	0.0231643	1	1	FALSE	0.00207064	0.2627	0.0449	4.692e-09	TRUE	0	0	.	.	.	intronic	WIPF2	.	.	.:	YES	-	64036	0.0220865	0.0220865	24982	0.0245093	39054	0.0205366	1	57862	1
chr17	38.83-43.39	17_38829907_43388282	UC	IBD_UC	IBD_UC	rs567452990	40363294	chr17:40363294:C:G	4	244	0.70334	0.033776	0.3564	0.0523	9.74e-12	1.15585e-09	0.0159089	1	1	0.0231643	1	1	FALSE	0.00204876	0.2583	0.0441	4.844e-09	TRUE	0	0	.	.	.	exonic	GJD3	.	synonymous_SNV	GJD3:P174P	YES	-	64036	0.0224109	0.0224109	24982	0.0249215	39054	0.020805	1	57862	1
chr17	38.83-43.39	17_38829907_43388282	UC	IBD_UC	IBD_UC	rs182057668	40365593	chr17:40365593:G:A	4	244	0.70334	0.033776	0.3564	0.0523	9.74e-12	1.15585e-09	0.0159089	1	1	0.0231643	1	1	FALSE	0.00203689	0.2567	0.0441	5.967e-09	TRUE	0	0	.	.	.	upstream	GJD3	dist=856	.	.:	YES	-	64036	0.0226125	0.0226125	24982	0.0251097	39054	0.0210152	1	57862	1
chr17	38.83-43.39	17_38829907_43388282	UC	IBD_UC	IBD_UC	rs17679361	40256290	chr17:40256290:T:C	4	244	0.70334	0.033776	0.3564	0.0523	9.74e-12	1.15585e-09	0.0159089	1	1	0.0231643	1	1	FALSE	0.00202742	0.2583	0.0442	5.233e-09	TRUE	0	0	.	.	.	intronic	WIPF2	.	.	.:	YES	-	64036	0.0223422	0.0223422	24982	0.0247804	39054	0.0207825	1	57862	1
chr17	38.83-43.39	17_38829907_43388282	UC	IBD_UC	IBD_UC	rs186922993	40276015	chr17:40276015:A:T	4	244	0.70334	0.033776	0.3564	0.0523	9.74e-12	1.15585e-09	0.0159089	1	1	0.0231643	1	1	FALSE	0.00199422	0.2581	0.0442	5.379e-09	TRUE	0	0	.	.	.	intronic	WIPF2	.	.	.:	YES	-	64036	0.0223137	0.0223137	24982	0.0247406	39054	0.0207613	1	57862	1
chr17	38.83-43.39	17_38829907_43388282	UC	IBD_UC	IBD_UC	rs140263623	40194415	chr17:40194415:C:G	4	244	0.70334	0.033776	0.3564	0.0523	9.74e-12	1.15585e-09	0.0159089	1	1	0.0231643	1	1	FALSE	0.00197011	0.2601	0.0448	6.329e-09	TRUE	0	0	.	.	.	UTR3	RAPGEFL1	NM_001303533:c.*627C>G;NM_001303534:c.*627C>G;NM_016339:c.*627C>G	.	.:	YES	-	64036	0.0222049	0.0222049	24982	0.0246117	39054	0.0206654	1	57862	1
chr17	38.83-43.39	17_38829907_43388282	UC	IBD_UC	IBD_UC	rs141287469	40360371	chr17:40360371:T:C	4	244	0.70334	0.033776	0.3564	0.0523	9.74e-12	1.15585e-09	0.0159089	1	1	0.0231643	1	1	FALSE	0.00196292	0.2577	0.0442	5.599e-09	TRUE	0	0	.	.	.	downstream	GJD3	dist=282	.	.:	YES	-	64036	0.022393	0.022393	24982	0.0248594	39054	0.0208153	1	57862	1
chr17	38.83-43.39	17_38829907_43388282	UC	IBD_UC	IBD_UC	rs15685	40360719	chr17:40360719:T:C	4	244	0.70334	0.033776	0.3564	0.0523	9.74e-12	1.15585e-09	0.0159089	1	1	0.0231643	1	1	FALSE	0.00196292	0.2577	0.0442	5.599e-09	TRUE	0	0	.	.	.	UTR3	GJD3	NM_152219:c.*2212A>G	.	.:	YES	-	64036	0.022393	0.022393	24982	0.0248594	39054	0.0208153	1	57862	1
chr17	38.83-43.39	17_38829907_43388282	UC	IBD_UC	IBD_UC	rs78609594	40360409	chr17:40360409:T:C	4	244	0.70334	0.033776	0.3564	0.0523	9.74e-12	1.15585e-09	0.0159089	1	1	0.0231643	1	1	FALSE	0.00196247	0.2577	0.0442	5.621e-09	TRUE	0	0	.	.	.	downstream	GJD3	dist=244	.	.:	YES	-	64036	0.0223925	0.0223925	24982	0.0248586	39054	0.0208151	1	57862	1
chr17	38.83-43.39	17_38829907_43388282	UC	IBD_UC	IBD_UC	rs117237079	40305754	chr17:40305754:A:T	4	244	0.70334	0.033776	0.3564	0.0523	9.74e-12	1.15585e-09	0.0159089	1	1	0.0231643	1	1	FALSE	0.0019589	0.2566	0.0445	8.298e-09	TRUE	0	0	.	.	.	intergenic	CDC6;RARA	dist=1097;dist=3426	.	.:	YES	-	64036	0.0220886	0.0220886	24982	0.0244231	39054	0.0205952	1	57862	1
chr17	38.83-43.39	17_38829907_43388282	UC	IBD_UC	IBD_UC	rs182939541	40261927	chr17:40261927:G:A	4	244	0.70334	0.033776	0.3564	0.0523	9.74e-12	1.15585e-09	0.0159089	1	1	0.0231643	1	1	FALSE	0.00195033	0.2589	0.0443	4.926e-09	TRUE	0	0	.	.	.	intronic	WIPF2	.	.	.:	YES	-	64036	0.022304	0.022304	24982	0.0247487	39054	0.0207401	1	57862	1
chr17	38.83-43.39	17_38829907_43388282	UC	IBD_UC	IBD_UC	rs143250098	40235831	chr17:40235831:C:A	4	244	0.70334	0.033776	0.3564	0.0523	9.74e-12	1.15585e-09	0.0159089	1	1	0.0231643	1	1	FALSE	0.00194894	0.2584	0.0443	5.476e-09	TRUE	0	0	.	.	.	intronic	WIPF2	.	.	.:	YES	-	64036	0.0223003	0.0223003	24982	0.0247188	39054	0.0207532	1	57862	1
chr17	38.83-43.39	17_38829907_43388282	UC	IBD_UC	IBD_UC	rs146780027	40251692	chr17:40251692:C:T	4	244	0.70334	0.033776	0.3564	0.0523	9.74e-12	1.15585e-09	0.0159089	1	1	0.0231643	1	1	FALSE	0.00194162	0.2583	0.0443	5.294e-09	TRUE	0	0	.	.	.	intronic	WIPF2	.	.	.:	YES	-	64036	0.0223084	0.0223084	24982	0.0247369	39054	0.020755	1	57862	1
chr17	38.83-43.39	17_38829907_43388282	UC	IBD_UC	IBD_UC	rs141223821	40338634	chr17:40338634:G:C	4	244	0.70334	0.033776	0.3564	0.0523	9.74e-12	1.15585e-09	0.0159089	1	1	0.0231643	1	1	FALSE	0.00194101	0.2562	0.0444	7.718e-09	TRUE	0	0	.	.	.	intronic	RARA	.	.	.:	YES	-	64036	0.0222978	0.0222978	24982	0.0247148	39054	0.0207516	1	57862	1
chr17	38.83-43.39	17_38829907_43388282	UC	IBD_UC	IBD_UC	rs535904098	40342152	chr17:40342152:G:C	4	244	0.70334	0.033776	0.3564	0.0523	9.74e-12	1.15585e-09	0.0159089	1	1	0.0231643	1	1	FALSE	0.00193055	0.2565	0.0444	7.816e-09	TRUE	0	0	.	.	.	ncRNA_exonic	RARA-AS1	.	.	.:	YES	-	64036	0.0222676	0.0222676	24982	0.0246813	39054	0.0207236	1	57862	1
chr17	38.83-43.39	17_38829907_43388282	UC	IBD_UC	IBD_UC	rs4135030	40301296	chr17:40301296:A:G	4	244	0.70334	0.033776	0.3564	0.0523	9.74e-12	1.15585e-09	0.0159089	1	1	0.0231643	1	1	FALSE	0.00192173	0.2572	0.0442	6.069e-09	TRUE	0	0	.	.	.	intronic	CDC6	.	.	.:	YES	-	64036	0.0223075	0.0223075	24982	0.0247251	39054	0.020761	1	57862	1
chr17	38.83-43.39	17_38829907_43388282	UC	IBD_UC	IBD_UC	rs141158879	40363579	chr17:40363579:G:T	4	244	0.70334	0.033776	0.3564	0.0523	9.74e-12	1.15585e-09	0.0159089	1	1	0.0231643	1	1	FALSE	0.0019087	0.2576	0.0442	5.365e-09	TRUE	0	0	.	.	.	exonic	GJD3	.	synonymous_SNV	GJD3:L79L	YES	-	64036	0.022408	0.022408	24982	0.0249063	39054	0.0208099	1	57862	1
chr17	38.83-43.39	17_38829907_43388282	UC	IBD_UC	IBD_UC	rs4135027	40299428	chr17:40299428:C:A	4	244	0.70334	0.033776	0.3564	0.0523	9.74e-12	1.15585e-09	0.0159089	1	1	0.0231643	1	1	FALSE	0.00189785	0.2571	0.0442	6.147e-09	TRUE	0	0	.	.	.	intronic	CDC6	.	.	.:	YES	-	64036	0.0223062	0.0223062	24982	0.0247233	39054	0.02076	1	57862	1
chr17	38.83-43.39	17_38829907_43388282	UC	IBD_UC	IBD_UC	rs4134993	40287377	chr17:40287377:G:C	4	244	0.70334	0.033776	0.3564	0.0523	9.74e-12	1.15585e-09	0.0159089	1	1	0.0231643	1	1	FALSE	0.00189051	0.257	0.0442	6.183e-09	TRUE	0	0	.	.	.	upstream	CDC6	dist=502	.	.:	YES	-	64036	0.0222978	0.0222978	24982	0.0247209	39054	0.0207478	1	57862	1
chr17	38.83-43.39	17_38829907_43388282	UC	IBD_UC	IBD_UC	rs141810431	40254079	chr17:40254079:C:T	4	244	0.70334	0.033776	0.3564	0.0523	9.74e-12	1.15585e-09	0.0159089	1	1	0.0231643	1	1	FALSE	0.00186773	0.2585	0.0443	5.226e-09	TRUE	0	0	.	.	.	intronic	WIPF2	.	.	.:	YES	-	64036	0.0223033	0.0223033	24982	0.024732	39054	0.0207496	1	57862	1
chr17	38.83-43.39	17_38829907_43388282	UC	IBD_UC	IBD_UC	rs4135007	40292300	chr17:40292300:A:G	4	244	0.70334	0.033776	0.3564	0.0523	9.74e-12	1.15585e-09	0.0159089	1	1	0.0231643	1	1	FALSE	0.00184825	0.2571	0.0442	6.118e-09	TRUE	0	0	.	.	.	intronic	CDC6	.	.	.:	YES	-	64036	0.0223063	0.0223063	24982	0.0247224	39054	0.0207608	1	57862	1
chr17	38.83-43.39	17_38829907_43388282	UC	IBD_UC	IBD_UC	rs141825199	40259177	chr17:40259177:C:T	4	244	0.70334	0.033776	0.3564	0.0523	9.74e-12	1.15585e-09	0.0159089	1	1	0.0231643	1	1	FALSE	0.00183919	0.2577	0.0443	5.791e-09	TRUE	0	0	.	.	.	intronic	WIPF2	.	.	.:	YES	-	64036	0.0223279	0.0223279	24982	0.0247572	39054	0.020774	1	57862	1
chr17	38.83-43.39	17_38829907_43388282	UC	IBD_UC	IBD_UC	rs7214783	40366010	chr17:40366010:A:G	4	244	0.70334	0.033776	0.3564	0.0523	9.74e-12	1.15585e-09	0.0159089	1	1	0.0231643	1	1	FALSE	0.00183691	0.2546	0.0438	6.19e-09	TRUE	0	0	.	.	.	intergenic	GJD3;TOP2A	dist=1273;dist=22515	.	.:	YES	-	64036	0.0229644	0.0229644	24982	0.0256014	39054	0.0212775	1	57862	1
chr17	38.83-43.39	17_38829907_43388282	UC	IBD_UC	IBD_UC	rs4134998	40289193	chr17:40289193:T:C	4	244	0.70334	0.033776	0.3564	0.0523	9.74e-12	1.15585e-09	0.0159089	1	1	0.0231643	1	1	FALSE	0.00182931	0.2575	0.0442	5.875e-09	TRUE	0	0	.	.	.	intronic	CDC6	.	.	.:	YES	-	64036	0.0222883	0.0222883	24982	0.0246977	39054	0.020747	1	57862	1
chr17	38.83-43.39	17_38829907_43388282	UC	IBD_UC	IBD_UC	rs189122060	40247019	chr17:40247019:G:A	4	244	0.70334	0.033776	0.3564	0.0523	9.74e-12	1.15585e-09	0.0159089	1	1	0.0231643	1	1	FALSE	0.0018141	0.2573	0.0443	6.097e-09	TRUE	0	0	.	.	.	intronic	WIPF2	.	.	.:	YES	-	64036	0.0223283	0.0223283	24982	0.0247492	39054	0.0207797	1	57862	1
chr17	38.83-43.39	17_38829907_43388282	UC	IBD_UC	IBD_UC	rs17617263	40270070	chr17:40270070:A:G	4	244	0.70334	0.033776	0.3564	0.0523	9.74e-12	1.15585e-09	0.0159089	1	1	0.0231643	1	1	FALSE	0.00181052	0.2579	0.0443	5.657e-09	TRUE	0	0	.	.	.	intronic	WIPF2	.	.	.:	YES	-	64036	0.0222967	0.0222967	24982	0.0247204	39054	0.0207463	1	57862	1
chr17	38.83-43.39	17_38829907_43388282	UC	IBD_UC	IBD_UC	rs74939509	40282462	chr17:40282462:T:C	4	244	0.70334	0.033776	0.3564	0.0523	9.74e-12	1.15585e-09	0.0159089	1	1	0.0231643	1	1	FALSE	0.00179356	0.2569	0.0442	6.23e-09	TRUE	0	0	.	.	.	UTR3	WIPF2	NM_133264:c.*4237T>C	.	.:	YES	-	64036	0.0223033	0.0223033	24982	0.0247237	39054	0.020755	1	57862	1
chr17	38.83-43.39	17_38829907_43388282	UC	IBD_UC	IBD_UC	rs4135005	40292131	chr17:40292131:G:T	4	244	0.70334	0.033776	0.3564	0.0523	9.74e-12	1.15585e-09	0.0159089	1	1	0.0231643	1	1	FALSE	0.00176703	0.2575	0.0443	6.026e-09	TRUE	0	0	.	.	.	intronic	CDC6	.	.	.:	YES	-	64036	0.022279	0.022279	24982	0.0246949	39054	0.0207337	1	57862	1
chr17	38.83-43.39	17_38829907_43388282	UC	IBD_UC	IBD_UC	rs202055764	40363293	chr17:40363293:G:A	4	244	0.70334	0.033776	0.3564	0.0523	9.74e-12	1.15585e-09	0.0159089	1	1	0.0231643	1	1	FALSE	0.00173686	0.2562	0.0441	6.212e-09	TRUE	0	0	.	.	.	exonic	GJD3	.	nonsynonymous_SNV	GJD3:H175Y	YES	GJD3:H175Y	64036	0.0224366	0.0224366	24982	0.0249403	39054	0.0208351	1	57862	1
chr17	38.83-43.39	17_38829907_43388282	UC	IBD_UC	IBD_UC	rs4135012	40293996	chr17:40293996:G:A	4	244	0.70334	0.033776	0.3564	0.0523	9.74e-12	1.15585e-09	0.0159089	1	1	0.0231643	1	1	FALSE	0.00171876	0.2555	0.0441	6.802e-09	TRUE	0	0	.	.	.	exonic	CDC6	.	nonsynonymous_SNV	CDC6:D295N	YES	CDC6:D295N	64036	0.0223729	0.0223729	24982	0.0247888	39054	0.0208274	1	57862	1
chr17	38.83-43.39	17_38829907_43388282	UC	IBD_UC	IBD_UC	rs530542896	40275261	chr17:40275261:A:C	4	244	0.70334	0.033776	0.3564	0.0523	9.74e-12	1.15585e-09	0.0159089	1	1	0.0231643	1	1	FALSE	0.00166863	0.2576	0.0444	6.471e-09	TRUE	0	0	.	.	.	intronic	WIPF2	.	.	.:	YES	-	64036	0.0222114	0.0222114	24982	0.024631	39054	0.0206635	1	57862	1
chr17	38.83-43.39	17_38829907_43388282	UC	IBD_UC	IBD_UC	rs147747703	40316109	chr17:40316109:G:C	4	244	0.70334	0.033776	0.3564	0.0523	9.74e-12	1.15585e-09	0.0159089	1	1	0.0231643	1	1	FALSE	0.00163911	0.2553	0.0442	7.915e-09	TRUE	0	0	.	.	.	intronic	RARA	.	.	.:	YES	-	64036	0.0223121	0.0223121	24982	0.0247184	39054	0.0207728	1	57862	1
chr17	38.83-43.39	17_38829907_43388282	UC	IBD_UC	IBD_UC	rs140987324	40316116	chr17:40316116:T:G	4	244	0.70334	0.033776	0.3564	0.0523	9.74e-12	1.15585e-09	0.0159089	1	1	0.0231643	1	1	FALSE	0.00163911	0.2553	0.0442	7.915e-09	TRUE	0	0	.	.	.	intronic	RARA	.	.	.:	YES	-	64036	0.0223121	0.0223121	24982	0.0247184	39054	0.0207728	1	57862	1
chr17	38.83-43.39	17_38829907_43388282	UC	IBD_UC	IBD_UC	rs76239196	40364027	chr17:40364027:A:C	4	244	0.70334	0.033776	0.3564	0.0523	9.74e-12	1.15585e-09	0.0159089	1	1	0.0231643	1	1	FALSE	0.00159408	0.2545	0.044	7.554e-09	TRUE	0	0	.	.	.	UTR5	GJD3	NM_152219:c.-212T>G	.	.:	YES	-	64036	0.0225181	0.0225181	24982	0.0250166	39054	0.0209198	1	57862	1
chr17	38.83-43.39	17_38829907_43388282	UC	IBD_UC	IBD_UC	rs117293524	40237401	chr17:40237401:C:T	4	244	0.70334	0.033776	0.3564	0.0523	9.74e-12	1.15585e-09	0.0159089	1	1	0.0231643	1	1	FALSE	0.00157916	0.2575	0.0443	5.927e-09	TRUE	0	0	.	.	.	intronic	WIPF2	.	.	.:	YES	-	64036	0.0223474	0.0223474	24982	0.0247648	39054	0.0208012	1	57862	1
chr17	38.83-43.39	17_38829907_43388282	UC	IBD_UC	IBD	rs145105278	40345730	chr17:40345730:G:A	4	244	0.70334	0.033776	0.3564	0.0523	9.74e-12	1.15585e-09	0.0159089	1	1	0.0231643	1	1	FALSE	0.00156961	0.2	0.0359	2.458e-08	TRUE	0	0	.	.	.	intronic	RARA	.	.	.:	YES	-	102082	0.0221358	0.0221358	62216	0.0231867	39866	0.0204958	1	90570	1
chr17	38.83-43.39	17_38829907_43388282	UC	IBD_UC	IBD_UC	rs4135021	40297082	chr17:40297082:G:A	4	244	0.70334	0.033776	0.3564	0.0523	9.74e-12	1.15585e-09	0.0159089	1	1	0.0231643	1	1	FALSE	0.0013748	0.2553	0.0442	7.387e-09	TRUE	0	0	.	.	.	intronic	CDC6	.	.	.:	YES	-	64036	0.0224055	0.0224055	24982	0.0248204	39054	0.0208607	1	57862	1
chr17	38.83-43.39	17_38829907_43388282	UC	IBD_UC	IBD_UC	rs140144680	40395119	chr17:40395119:C:T	4	244	0.70334	0.033776	0.3564	0.0523	9.74e-12	1.15585e-09	0.0159089	1	1	0.0231643	1	1	FALSE	0.00131529	0.2544	0.044	7.602e-09	TRUE	0	0	.	.	.	intronic	TOP2A	.	.	.:	YES	-	64036	0.0226517	0.0226517	24982	0.025227	39054	0.0210044	1	57862	1
chr17	38.83-43.39	17_38829907_43388282	UC	IBD_UC	IBD	rs1104761	40113651	chr17:40113651:T:G	4	244	0.70334	0.033776	0.3564	0.0523	9.74e-12	1.15585e-09	0.0159089	1	1	0.0231643	1	1	FALSE	0.0012166	0.1996	0.0358	2.414e-08	TRUE	0	0	.	.	.	intergenic	NR1D1;MSL1	dist=13062;dist=8320	.	.:	YES	-	102082	0.0229778	0.0229778	62216	0.0239581	39866	0.021448	1	90570	1
chr17	38.83-43.39	17_38829907_43388282	UC	IBD_UC	IBD	rs77209292	40327808	chr17:40327808:C:T	4	244	0.70334	0.033776	0.3564	0.0523	9.74e-12	1.15585e-09	0.0159089	1	1	0.0231643	1	1	FALSE	0.00119458	0.1978	0.0359	3.521e-08	TRUE	0	0	.	.	.	intronic	RARA	.	.	.:	YES	-	102082	0.0221321	0.0221321	62216	0.0231604	39866	0.0205271	1	90570	1
chr17	38.83-43.39	17_38829907_43388282	UC	IBD_UC	IBD	rs190676187	40326514	chr17:40326514:T:C	4	244	0.70334	0.033776	0.3564	0.0523	9.74e-12	1.15585e-09	0.0159089	1	1	0.0231643	1	1	FALSE	0.00119446	0.1978	0.0359	3.521e-08	TRUE	0	0	.	.	.	intronic	RARA	.	.	.:	YES	-	102082	0.0221331	0.0221331	62216	0.0231613	39866	0.0205285	1	90570	1
chr17	38.83-43.39	17_38829907_43388282	UC	IBD_UC	IBD	rs140872469	40328773	chr17:40328773:G:A	4	244	0.70334	0.033776	0.3564	0.0523	9.74e-12	1.15585e-09	0.0159089	1	1	0.0231643	1	1	FALSE	0.00116343	0.1976	0.0359	3.615e-08	TRUE	0	0	.	.	.	intronic	RARA	.	.	.:	YES	-	102082	0.0221316	0.0221316	62216	0.0231591	39866	0.0205281	1	90570	1
chr17	38.83-43.39	17_38829907_43388282	UC	IBD_UC	IBD	rs117488810	40305078	chr17:40305078:G:A	4	244	0.70334	0.033776	0.3564	0.0523	9.74e-12	1.15585e-09	0.0159089	1	1	0.0231643	1	1	FALSE	0.0011499	0.1976	0.0359	3.592e-08	TRUE	0	0	.	.	.	downstream	CDC6	dist=421	.	.:	YES	-	102082	0.0221051	0.0221051	62216	0.0231225	39866	0.0205174	1	90570	1
chr17	38.83-43.39	17_38829907_43388282	UC	IBD_UC	IBD	rs143879261	40129440	chr17:40129440:C:A	4	244	0.70334	0.033776	0.3564	0.0523	9.74e-12	1.15585e-09	0.0159089	1	1	0.0231643	1	1	FALSE	0.00114265	0.1977	0.0356	2.913e-08	TRUE	0	0	.	.	.	exonic	MSL1	.	synonymous_SNV	MSL1:T396T,MSL1:T133T	YES	-	102082	0.0230725	0.0230725	62216	0.0240384	39866	0.0215651	1	90570	1
chr17	38.83-43.39	17_38829907_43388282	UC	IBD_UC	IBD	rs77015611	40321866	chr17:40321866:G:A	4	244	0.70334	0.033776	0.3564	0.0523	9.74e-12	1.15585e-09	0.0159089	1	1	0.0231643	1	1	FALSE	0.00112869	0.1974	0.0359	3.699e-08	TRUE	0	0	.	.	.	intronic	RARA	.	.	.:	YES	-	102082	0.0221328	0.0221328	62216	0.0231578	39866	0.0205331	1	90570	1
chr17	38.83-43.39	17_38829907_43388282	UC	IBD_UC	IBD	rs75309102	40309887	chr17:40309887:C:T	4	244	0.70334	0.033776	0.3564	0.0523	9.74e-12	1.15585e-09	0.0159089	1	1	0.0231643	1	1	FALSE	0.00107492	0.197	0.0359	3.982e-08	TRUE	0	0	.	.	.	intronic	RARA	.	.	.:	YES	-	102082	0.0220994	0.0220994	62216	0.023115	39866	0.0205146	1	90570	1
chr17	38.83-43.39	17_38829907_43388282	UC	IBD_UC	IBD	rs190192989	40365343	chr17:40365343:C:T	4	244	0.70334	0.033776	0.3564	0.0523	9.74e-12	1.15585e-09	0.0159089	1	1	0.0231643	1	1	FALSE	0.00106619	0.1958	0.0357	4.137e-08	TRUE	0	0	.	.	.	upstream	GJD3	dist=606	.	.:	YES	-	102082	0.0223305	0.0223305	62216	0.0233883	39866	0.0206798	1	90570	1
chr17	38.83-43.39	17_38829907_43388282	UC	IBD_UC	IBD	rs199578246	40127809	chr17:40127809:C:CT	4	244	0.70334	0.033776	0.3564	0.0523	9.74e-12	1.15585e-09	0.0159089	1	1	0.0231643	1	1	FALSE	0.00106218	0.1978	0.0357	2.93e-08	TRUE	0	0	.	.	.	intronic	MSL1	.	.	.:	YES	-	102082	0.0230594	0.0230594	62216	0.0240251	39866	0.021552	1	90570	1
chr17	38.83-43.39	17_38829907_43388282	UC	IBD_UC	IBD	chr17:40366164:T:TC	40366164	chr17:40366164:T:TC	4	244	0.70334	0.033776	0.3564	0.0523	9.74e-12	1.15585e-09	0.0159089	1	1	0.0231643	1	1	FALSE	0.00106157	0.1949	0.0356	4.502e-08	TRUE	0	0	.	.	.	intergenic	GJD3;TOP2A	dist=1427;dist=22361	.	.:	YES	-	102082	0.0227216	0.0227216	62216	0.0238637	39866	0.0209391	1	90570	1
chr17	38.83-43.39	17_38829907_43388282	UC	IBD_UC	IBD	rs116865519	40308252	chr17:40308252:C:T	4	244	0.70334	0.033776	0.3564	0.0523	9.74e-12	1.15585e-09	0.0159089	1	1	0.0231643	1	1	FALSE	0.00106074	0.1969	0.0359	3.958e-08	TRUE	0	0	.	.	.	upstream	RARA	dist=928	.	.:	YES	-	102082	0.0221139	0.0221139	62216	0.02313	39866	0.0205282	1	90570	1
chr17	38.83-43.39	17_38829907_43388282	UC	IBD_UC	UC	rs75157020	40181216	chr17:40181216:A:T	4	244	0.70334	0.033776	0.3564	0.0523	9.74e-12	1.15585e-09	0.0159089	1	1	0.0231643	1	1	FALSE	0.00105392	0.3428	0.055	4.704e-10	TRUE	0	0	.	.	.	intronic	RAPGEFL1	.	.	.:	YES	-	64036	0.015046	0.015046	24982	0.0172555	39054	0.0136326	1	57862	1
chr17	38.83-43.39	17_38829907_43388282	UC	IBD_UC	IBD	rs564514772	40281296	chr17:40281296:T:TA	4	244	0.70334	0.033776	0.3564	0.0523	9.74e-12	1.15585e-09	0.0159089	1	1	0.0231643	1	1	FALSE	0.00103825	0.1964	0.0358	4.088e-08	TRUE	0	0	.	.	.	UTR3	WIPF2	NM_133264:c.*3071T>TA	.	.:	YES	-	102082	0.0221703	0.0221703	62216	0.0231927	39866	0.0205746	1	90570	1
chr17	38.83-43.39	17_38829907_43388282	UC	IBD_UC	IBD	rs186843216	40306122	chr17:40306122:C:G	4	244	0.70334	0.033776	0.3564	0.0523	9.74e-12	1.15585e-09	0.0159089	1	1	0.0231643	1	1	FALSE	0.00103624	0.1966	0.0359	4.416e-08	TRUE	0	0	.	.	.	intergenic	CDC6;RARA	dist=1465;dist=3058	.	.:	YES	-	102082	0.0220649	0.0220649	62216	0.0230783	39866	0.0204834	1	90570	1
chr17	38.83-43.39	17_38829907_43388282	UC	IBD_UC	IBD	rs117374443	40124663	chr17:40124663:C:T	4	244	0.70334	0.033776	0.3564	0.0523	9.74e-12	1.15585e-09	0.0159089	1	1	0.0231643	1	1	FALSE	0.00103548	0.1967	0.0356	3.258e-08	TRUE	0	0	.	.	.	intronic	MSL1	.	.	.:	YES	-	102082	0.0231404	0.0231404	62216	0.0241024	39866	0.0216391	1	90570	1
chr17	38.83-43.39	17_38829907_43388282	UC	IBD_UC	IBD	rs140328859	40126417	chr17:40126417:A:G	4	244	0.70334	0.033776	0.3564	0.0523	9.74e-12	1.15585e-09	0.0159089	1	1	0.0231643	1	1	FALSE	0.00102882	0.1969	0.0356	3.197e-08	TRUE	0	0	.	.	.	intronic	MSL1	.	.	.:	YES	-	102082	0.0230959	0.0230959	62216	0.0240589	39866	0.0215931	1	90570	1
chr17	38.83-43.39	17_38829907_43388282	UC	IBD_UC	IBD	rs573503384	40119049	chr17:40119049:C:T	4	244	0.70334	0.033776	0.3564	0.0523	9.74e-12	1.15585e-09	0.0159089	1	1	0.0231643	1	1	FALSE	0.00102418	0.1972	0.0357	3.327e-08	TRUE	0	0	.	.	.	intergenic	NR1D1;MSL1	dist=18460;dist=2922	.	.:	YES	-	102082	0.023043	0.023043	62216	0.0240062	39866	0.02154	1	90570	1
chr17	38.83-43.39	17_38829907_43388282	UC	IBD_UC	IBD	rs529279737	40121981	chr17:40121981:C:T	4	244	0.70334	0.033776	0.3564	0.0523	9.74e-12	1.15585e-09	0.0159089	1	1	0.0231643	1	1	FALSE	0.00101738	0.1966	0.0356	3.345e-08	TRUE	0	0	.	.	.	UTR5	MSL1	NM_001365921:c.-632C>T;NM_001012241:c.-4223C>T;NM_001365919:c.-632C>T;NM_001365920:c.-632C>T	.	.:	YES	-	102082	0.0231003	0.0231003	62216	0.0240572	39866	0.021607	1	90570	1
chr17	38.83-43.39	17_38829907_43388282	UC	IBD_UC	IBD	rs4135019	40296038	chr17:40296038:T:C	4	244	0.70334	0.033776	0.3564	0.0523	9.74e-12	1.15585e-09	0.0159089	1	1	0.0231643	1	1	FALSE	0.00101645	0.1964	0.0358	3.968e-08	TRUE	0	0	.	.	.	intronic	CDC6	.	.	.:	YES	-	102082	0.0221995	0.0221995	62216	0.0232154	39866	0.0206139	1	90570	1
chr17	38.83-43.39	17_38829907_43388282	UC	IBD_UC	IBD	rs137891066	40314516	chr17:40314516:A:C	4	244	0.70334	0.033776	0.3564	0.0523	9.74e-12	1.15585e-09	0.0159089	1	1	0.0231643	1	1	FALSE	0.00101585	0.1966	0.0359	4.279e-08	TRUE	0	0	.	.	.	intronic	RARA	.	.	.:	YES	-	102082	0.022097	0.022097	62216	0.0231084	39866	0.0205187	1	90570	1
chr17	38.83-43.39	17_38829907_43388282	UC	IBD_UC	IBD	rs143494424	40318276	chr17:40318276:C:T	4	244	0.70334	0.033776	0.3564	0.0523	9.74e-12	1.15585e-09	0.0159089	1	1	0.0231643	1	1	FALSE	0.00101116	0.1965	0.0359	4.264e-08	TRUE	0	0	.	.	.	UTR5	RARA	NM_001145302:c.-12943C>T;NM_001145301:c.-12943C>T	.	.:	YES	-	102082	0.0221177	0.0221177	62216	0.0231321	39866	0.0205344	1	90570	1
chr17	38.83-43.39	17_38829907_43388282	UC	IBD_UC	IBD	rs17678817	40133769	chr17:40133769:C:T	4	244	0.70334	0.033776	0.3564	0.0523	9.74e-12	1.15585e-09	0.0159089	1	1	0.0231643	1	1	FALSE	0.000988905	0.1966	0.0356	3.491e-08	TRUE	0	0	.	.	.	intronic	MSL1	.	.	.:	YES	-	102082	0.0230689	0.0230689	62216	0.0240276	39866	0.0215727	1	90570	1
chr17	38.83-43.39	17_38829907_43388282	UC	IBD_UC	IBD	rs17616672	40133361	chr17:40133361:C:T	4	244	0.70334	0.033776	0.3564	0.0523	9.74e-12	1.15585e-09	0.0159089	1	1	0.0231643	1	1	FALSE	0.000970547	0.1964	0.0356	3.432e-08	TRUE	0	0	.	.	.	intronic	MSL1	.	.	.:	YES	-	102082	0.0231102	0.0231102	62216	0.0240723	39866	0.0216089	1	90570	1
chr17	38.83-43.39	17_38829907_43388282	UC	IBD_UC	UC	rs17679038	40165621	chr17:40165621:T:A	4	244	0.70334	0.033776	0.3564	0.0523	9.74e-12	1.15585e-09	0.0159089	1	1	0.0231643	1	1	FALSE	0.000937805	0.3422	0.0551	5.189e-10	TRUE	0	0	.	.	.	intronic	CASC3	.	.	.:	YES	-	64036	0.0149864	0.0149864	24982	0.0171877	39054	0.0135783	1	57862	1
chr17	38.83-43.39	17_38829907_43388282	UC	IBD_UC	IBD	chr17:40413961:AT:A	40413961	chr17:40413961:AT:A	4	244	0.70334	0.033776	0.3564	0.0523	9.74e-12	1.15585e-09	0.0159089	1	1	0.0231643	1	1	FALSE	0.000896914	0.1947	0.0357	4.734e-08	TRUE	0	0	.	.	.	intronic	TOP2A	.	.	.:	YES	-	102082	0.0223929	0.0223929	62216	0.0234744	39866	0.0207051	1	90570	1
chr17	38.83-43.39	17_38829907_43388282	UC	IBD_UC	IBD	rs117862245	40117594	chr17:40117594:T:G	4	244	0.70334	0.033776	0.3564	0.0523	9.74e-12	1.15585e-09	0.0159089	1	1	0.0231643	1	1	FALSE	0.000888018	0.1962	0.0357	3.732e-08	TRUE	0	0	.	.	.	intergenic	NR1D1;MSL1	dist=17005;dist=4377	.	.:	YES	-	102082	0.0230859	0.0230859	62216	0.0240402	39866	0.0215966	1	90570	1
chr17	38.83-43.39	17_38829907_43388282	UC	IBD_UC	IBD	rs115958784	40367899	chr17:40367899:T:C	4	244	0.70334	0.033776	0.3564	0.0523	9.74e-12	1.15585e-09	0.0159089	1	1	0.0231643	1	1	FALSE	0.000873375	0.1916	0.0353	5.952e-08	TRUE	0	0	.	.	.	intergenic	GJD3;TOP2A	dist=3162;dist=20626	.	.:	YES	-	102082	0.0229429	0.0229429	62216	0.024073	39866	0.0211791	1	90570	1
chr17	38.83-43.39	17_38829907_43388282	UC	IBD_UC	IBD	rs112673090	40116414	chr17:40116414:G:A	4	244	0.70334	0.033776	0.3564	0.0523	9.74e-12	1.15585e-09	0.0159089	1	1	0.0231643	1	1	FALSE	0.000865843	0.1955	0.0356	4.156e-08	TRUE	0	0	.	.	.	intergenic	NR1D1;MSL1	dist=15825;dist=5557	.	.:	YES	-	102082	0.0231146	0.0231146	62216	0.0240661	39866	0.0216296	1	90570	1
chr17	38.83-43.39	17_38829907_43388282	UC	IBD_UC	IBD	rs77893013	40180496	chr17:40180496:A:G	4	244	0.70334	0.033776	0.3564	0.0523	9.74e-12	1.15585e-09	0.0159089	1	1	0.0231643	1	1	FALSE	0.000865396	0.1949	0.0355	4.051e-08	TRUE	0	0	.	.	.	intronic	RAPGEFL1	.	.	.:	YES	-	102082	0.0231026	0.0231026	62216	0.0240735	39866	0.0215875	1	90570	1
chr17	38.83-43.39	17_38829907_43388282	UC	IBD_UC	IBD	rs190222807	40144447	chr17:40144447:C:T	4	244	0.70334	0.033776	0.3564	0.0523	9.74e-12	1.15585e-09	0.0159089	1	1	0.0231643	1	1	FALSE	0.000857072	0.1953	0.0356	3.977e-08	TRUE	0	0	.	.	.	intronic	CASC3	.	.	.:	YES	-	102082	0.0230922	0.0230922	62216	0.0240531	39866	0.0215926	1	90570	1
chr17	38.83-43.39	17_38829907_43388282	UC	IBD_UC	IBD	rs571157538	40163076	chr17:40163076:GA:G	4	244	0.70334	0.033776	0.3564	0.0523	9.74e-12	1.15585e-09	0.0159089	1	1	0.0231643	1	1	FALSE	0.000823777	0.1932	0.0354	4.874e-08	TRUE	0	0	.	.	.	intronic	CASC3	.	.	.:	YES	-	102082	0.0233426	0.0233426	62216	0.024302	39866	0.0218455	1	90570	1
chr17	38.83-43.39	17_38829907_43388282	UC	IBD_UC	IBD	rs76375500	40152081	chr17:40152081:T:G	4	244	0.70334	0.033776	0.3564	0.0523	9.74e-12	1.15585e-09	0.0159089	1	1	0.0231643	1	1	FALSE	0.000787108	0.194	0.0355	4.638e-08	TRUE	0	0	.	.	.	intronic	CASC3	.	.	.:	YES	-	102082	0.0230913	0.0230913	62216	0.0240435	39866	0.0216051	1	90570	1
chr17	38.83-43.39	17_38829907_43388282	UC	IBD_UC	IBD	rs17678959	40150672	chr17:40150672:C:T	4	244	0.70334	0.033776	0.3564	0.0523	9.74e-12	1.15585e-09	0.0159089	1	1	0.0231643	1	1	FALSE	0.000787108	0.194	0.0355	4.636e-08	TRUE	0	0	.	.	.	intronic	CASC3	.	.	.:	YES	-	102082	0.0230915	0.0230915	62216	0.0240438	39866	0.0216053	1	90570	1
chr17	38.83-43.39	17_38829907_43388282	UC	IBD_UC	IBD	rs77444159	40176881	chr17:40176881:G:A	4	244	0.70334	0.033776	0.3564	0.0523	9.74e-12	1.15585e-09	0.0159089	1	1	0.0231643	1	1	FALSE	0.000761291	0.1936	0.0355	4.916e-08	TRUE	0	0	.	.	.	upstream	RAPGEFL1	dist=129	.	.:	YES	-	102082	0.023082	0.023082	62216	0.0240368	39866	0.0215918	1	90570	1
chr17	38.83-43.39	17_38829907_43388282	UC	IBD_UC	IBD	rs17678990	40155840	chr17:40155840:C:G	4	244	0.70334	0.033776	0.3564	0.0523	9.74e-12	1.15585e-09	0.0159089	1	1	0.0231643	1	1	FALSE	0.000753374	0.1936	0.0355	5.043e-08	TRUE	0	0	.	.	.	intronic	CASC3	.	.	.:	YES	-	102082	0.0230796	0.0230796	62216	0.0240291	39866	0.0215978	1	90570	1
chr17	38.83-43.39	17_38829907_43388282	UC	IBD_UC	IBD	rs17616879	40156147	chr17:40156147:T:C	4	244	0.70334	0.033776	0.3564	0.0523	9.74e-12	1.15585e-09	0.0159089	1	1	0.0231643	1	1	FALSE	0.000753371	0.1936	0.0355	5.043e-08	TRUE	0	0	.	.	.	intronic	CASC3	.	.	.:	YES	-	102082	0.0230796	0.0230796	62216	0.0240291	39866	0.0215978	1	90570	1
chr17	38.83-43.39	17_38829907_43388282	UC	IBD_UC	IBD	rs199572773	40142741	chr17:40142741:AT:A	4	244	0.70334	0.033776	0.3564	0.0523	9.74e-12	1.15585e-09	0.0159089	1	1	0.0231643	1	1	FALSE	0.000743832	0.1942	0.0356	4.764e-08	TRUE	0	0	.	.	.	intronic	CASC3	.	.	.:	YES	-	102082	0.0230489	0.0230489	62216	0.0240036	39866	0.021559	1	90570	1
chr17	38.83-43.39	17_38829907_43388282	UC	IBD_UC	IBD	rs114875245	40368406	chr17:40368406:A:G	4	244	0.70334	0.033776	0.3564	0.0523	9.74e-12	1.15585e-09	0.0159089	1	1	0.0231643	1	1	FALSE	0.000743328	0.1909	0.0354	6.714e-08	TRUE	0	0	.	.	.	intergenic	GJD3;TOP2A	dist=3669;dist=20119	.	.:	YES	-	102082	0.022929	0.022929	62216	0.0240561	39866	0.0211701	1	90570	1
chr17	38.83-43.39	17_38829907_43388282	UC	IBD_UC	IBD	rs141218028	40175769	chr17:40175769:C:T	4	244	0.70334	0.033776	0.3564	0.0523	9.74e-12	1.15585e-09	0.0159089	1	1	0.0231643	1	1	FALSE	0.000740446	0.1934	0.0355	5.072e-08	TRUE	0	0	.	.	.	intergenic	CASC3;RAPGEFL1	dist=3598;dist=1241	.	.:	YES	-	102082	0.023086	0.023086	62216	0.0240388	39866	0.0215989	1	90570	1
chr17	38.83-43.39	17_38829907_43388282	UC	IBD_UC	IBD	rs17616543	40113814	chr17:40113814:A:G	4	244	0.70334	0.033776	0.3564	0.0523	9.74e-12	1.15585e-09	0.0159089	1	1	0.0231643	1	1	FALSE	0.000733327	0.1947	0.0357	5.012e-08	TRUE	0	0	.	.	.	intergenic	NR1D1;MSL1	dist=13225;dist=8157	.	.:	YES	-	102082	0.0230594	0.0230594	62216	0.0240098	39866	0.0215762	1	90570	1
chr17	38.83-43.39	17_38829907_43388282	UC	IBD_UC	IBD	rs17679086	40169141	chr17:40169141:A:G	4	244	0.70334	0.033776	0.3564	0.0523	9.74e-12	1.15585e-09	0.0159089	1	1	0.0231643	1	1	FALSE	0.000732426	0.1933	0.0355	5.244e-08	TRUE	0	0	.	.	.	intronic	CASC3	.	.	.:	YES	-	102082	0.0230773	0.0230773	62216	0.0240279	39866	0.0215938	1	90570	1
chr17	38.83-43.39	17_38829907_43388282	UC	IBD_UC	IBD	rs148396384	40171955	chr17:40171955:C:T	4	244	0.70334	0.033776	0.3564	0.0523	9.74e-12	1.15585e-09	0.0159089	1	1	0.0231643	1	1	FALSE	0.000730738	0.1933	0.0355	5.127e-08	TRUE	0	0	.	.	.	UTR3	CASC3	NM_007359:c.*1550C>T	.	.:	YES	-	102082	0.0230844	0.0230844	62216	0.0240368	39866	0.0215981	1	90570	1
chr17	38.83-43.39	17_38829907_43388282	UC	IBD_UC	IBD	rs149754556	40160624	chr17:40160624:G:A	4	244	0.70334	0.033776	0.3564	0.0523	9.74e-12	1.15585e-09	0.0159089	1	1	0.0231643	1	1	FALSE	0.000726451	0.1933	0.0355	5.094e-08	TRUE	0	0	.	.	.	intronic	CASC3	.	.	.:	YES	-	102082	0.0230928	0.0230928	62216	0.0240418	39866	0.0216118	1	90570	1
chr17	38.83-43.39	17_38829907_43388282	UC	IBD_UC	IBD	rs148449981	40179174	chr17:40179174:C:T	4	244	0.70334	0.033776	0.3564	0.0523	9.74e-12	1.15585e-09	0.0159089	1	1	0.0231643	1	1	FALSE	0.000712189	0.1934	0.0355	4.957e-08	TRUE	0	0	.	.	.	intronic	RAPGEFL1	.	.	.:	YES	-	102082	0.0231278	0.0231278	62216	0.0240918	39866	0.0216235	1	90570	1
chr17	38.83-43.39	17_38829907_43388282	UC	IBD_UC	IBD	rs201338031	40155825	chr17:40155825:AG:A	4	244	0.70334	0.033776	0.3564	0.0523	9.74e-12	1.15585e-09	0.0159089	1	1	0.0231643	1	1	FALSE	0.00069798	0.1935	0.0356	5.469e-08	TRUE	0	0	.	.	.	intronic	CASC3	.	.	.:	YES	-	102082	0.0230124	0.0230124	62216	0.0239513	39866	0.0215473	1	90570	1
chr17	38.83-43.39	17_38829907_43388282	UC	IBD_UC	IBD	rs201333694	40438524	chr17:40438524:ATTTTATT:A	4	244	0.70334	0.033776	0.3564	0.0523	9.74e-12	1.15585e-09	0.0159089	1	1	0.0231643	1	1	FALSE	0.000692155	0.1933	0.0358	6.478e-08	TRUE	0	0	.	.	.	intergenic	TOP2A;IGFBP4	dist=20628;dist=4919	.	.:	YES	-	102082	0.0222962	0.0222962	62216	0.023371	39866	0.0206189	1	90570	1
chr17	38.83-43.39	17_38829907_43388282	UC	IBD_UC	IBD	rs77926063	40429177	chr17:40429177:T:C	4	244	0.70334	0.033776	0.3564	0.0523	9.74e-12	1.15585e-09	0.0159089	1	1	0.0231643	1	1	FALSE	0.000681881	0.192	0.0356	7.205e-08	TRUE	0	0	.	.	.	intergenic	TOP2A;IGFBP4	dist=11281;dist=14273	.	.:	-	-	102082	0.0224073	0.0224073	62216	0.0234763	39866	0.0207391	1	90570	1
chr17	38.83-43.39	17_38829907_43388282	UC	IBD_UC	IBD	rs139439156	40422070	chr17:40422070:T:G	4	244	0.70334	0.033776	0.3564	0.0523	9.74e-12	1.15585e-09	0.0159089	1	1	0.0231643	1	1	FALSE	0.000678457	0.1924	0.0357	6.836e-08	TRUE	0	0	.	.	.	intergenic	TOP2A;IGFBP4	dist=4174;dist=21380	.	.:	YES	-	102082	0.0223863	0.0223863	62216	0.0234573	39866	0.0207149	1	90570	1
chr17	38.83-43.39	17_38829907_43388282	UC	IBD_UC	IBD	rs17680624	40420942	chr17:40420942:A:G	4	244	0.70334	0.033776	0.3564	0.0523	9.74e-12	1.15585e-09	0.0159089	1	1	0.0231643	1	1	FALSE	0.000677302	0.1924	0.0357	6.864e-08	TRUE	0	0	.	.	.	intergenic	TOP2A;IGFBP4	dist=3046;dist=22508	.	.:	YES	-	102082	0.022391	0.022391	62216	0.0234619	39866	0.0207198	1	90570	1
chr17	38.83-43.39	17_38829907_43388282	UC	IBD_UC	IBD	rs201741512	40150376	chr17:40150376:CAAA:C	4	244	0.70334	0.033776	0.3564	0.0523	9.74e-12	1.15585e-09	0.0159089	1	1	0.0231643	1	1	FALSE	0.00067637	0.1934	0.0356	5.337e-08	TRUE	0	0	.	.	.	intronic	CASC3	.	.	.:	YES	-	102082	0.0230525	0.0230525	62216	0.0239994	39866	0.0215748	1	90570	1
chr17	38.83-43.39	17_38829907_43388282	UC	IBD_UC	UC	rs11867902	40435818	chr17:40435818:G:A	4	244	0.70334	0.033776	0.3564	0.0523	9.74e-12	1.15585e-09	0.0159089	1	1	0.0231643	1	1	FALSE	0.000676043	0.2411	0.0412	4.847e-09	TRUE	0	0	.	.	.	intergenic	TOP2A;IGFBP4	dist=17922;dist=7632	.	.:	YES	-	64036	0.0259438	0.0259438	24982	0.0289643	39054	0.0240118	1	57862	1
chr17	38.83-43.39	17_38829907_43388282	UC	IBD_UC	IBD	rs45612441	40181566	chr17:40181566:C:T	4	244	0.70334	0.033776	0.3564	0.0523	9.74e-12	1.15585e-09	0.0159089	1	1	0.0231643	1	1	FALSE	0.000675432	0.193	0.0355	5.244e-08	TRUE	0	0	.	.	.	intronic	RAPGEFL1	.	.	.:	YES	-	102082	0.0231326	0.0231326	62216	0.0240951	39866	0.0216304	1	90570	1
chr17	38.83-43.39	17_38829907_43388282	UC	IBD_UC	IBD	rs187543174	40375810	chr17:40375810:G:A	4	244	0.70334	0.033776	0.3564	0.0523	9.74e-12	1.15585e-09	0.0159089	1	1	0.0231643	1	1	FALSE	0.000668416	0.1919	0.0356	7.237e-08	TRUE	0	0	.	.	.	intergenic	GJD3;TOP2A	dist=11073;dist=12715	.	.:	YES	-	102082	0.0224128	0.0224128	62216	0.0234656	39866	0.0207697	1	90570	1
chr17	38.83-43.39	17_38829907_43388282	UC	IBD_UC	IBD	rs561028593	40377925	chr17:40377925:GCCA:G	4	244	0.70334	0.033776	0.3564	0.0523	9.74e-12	1.15585e-09	0.0159089	1	1	0.0231643	1	1	FALSE	0.000666216	0.1924	0.0357	6.865e-08	TRUE	0	0	.	.	.	intergenic	GJD3;TOP2A	dist=13188;dist=10597	.	.:	YES	-	102082	0.0223978	0.0223978	62216	0.0234532	39866	0.0207507	1	90570	1
chr17	38.83-43.39	17_38829907_43388282	UC	IBD_UC	IBD	rs200415844	40383009	chr17:40383009:G:GAA	4	244	0.70334	0.033776	0.3564	0.0523	9.74e-12	1.15585e-09	0.0159089	1	1	0.0231643	1	1	FALSE	0.000664428	0.1924	0.0357	6.844e-08	TRUE	0	0	.	.	.	intergenic	GJD3;TOP2A	dist=18272;dist=5516	.	.:	YES	-	102082	0.0223998	0.0223998	62216	0.0234573	39866	0.0207494	1	90570	1
chr17	38.83-43.39	17_38829907_43388282	UC	IBD_UC	IBD	rs117989407	40377443	chr17:40377443:C:T	4	244	0.70334	0.033776	0.3564	0.0523	9.74e-12	1.15585e-09	0.0159089	1	1	0.0231643	1	1	FALSE	0.00066286	0.1918	0.0356	7.359e-08	TRUE	0	0	.	.	.	intergenic	GJD3;TOP2A	dist=12706;dist=11082	.	.:	YES	-	102082	0.0224155	0.0224155	62216	0.0234691	39866	0.0207711	1	90570	1
chr17	38.83-43.39	17_38829907_43388282	UC	IBD_UC	IBD	rs144605024	40375750	chr17:40375750:C:T	4	244	0.70334	0.033776	0.3564	0.0523	9.74e-12	1.15585e-09	0.0159089	1	1	0.0231643	1	1	FALSE	0.000662596	0.1923	0.0357	6.904e-08	TRUE	0	0	.	.	.	intergenic	GJD3;TOP2A	dist=11013;dist=12775	.	.:	YES	-	102082	0.0224415	0.0224415	62216	0.0235021	39866	0.0207863	1	90570	1
chr17	38.83-43.39	17_38829907_43388282	UC	IBD_UC	IBD	rs79875164	40440638	chr17:40440638:A:G	4	244	0.70334	0.033776	0.3564	0.0523	9.74e-12	1.15585e-09	0.0159089	1	1	0.0231643	1	1	FALSE	0.000655162	0.1918	0.0356	7.38e-08	TRUE	0	0	.	.	.	intergenic	TOP2A;IGFBP4	dist=22742;dist=2812	.	.:	YES	-	102082	0.0223797	0.0223797	62216	0.0234418	39866	0.0207222	1	90570	1
chr17	38.83-43.39	17_38829907_43388282	UC	IBD_UC	IBD	rs9906274	40125328	chr17:40125328:C:G	4	244	0.70334	0.033776	0.3564	0.0523	9.74e-12	1.15585e-09	0.0159089	1	1	0.0231643	1	1	FALSE	0.000648216	0.1918	0.0354	6.087e-08	TRUE	0	0	.	.	.	intronic	MSL1	.	.	.:	YES	-	102082	0.023461	0.023461	62216	0.0244138	39866	0.021974	1	90570	1
chr17	38.83-43.39	17_38829907_43388282	UC	IBD_UC	IBD	rs536917017	40410075	chr17:40410075:GAGACTCTGCCTAAAAAAAA:G	4	244	0.70334	0.033776	0.3564	0.0523	9.74e-12	1.15585e-09	0.0159089	1	1	0.0231643	1	1	FALSE	0.000640433	0.1921	0.0357	7.384e-08	TRUE	0	0	.	.	.	intronic	TOP2A	.	.	.:	YES	-	102082	0.0223638	0.0223638	62216	0.0234234	39866	0.0207102	1	90570	1
chr17	38.83-43.39	17_38829907_43388282	UC	IBD_UC	IBD	rs145033369	40383222	chr17:40383222:G:A	4	244	0.70334	0.033776	0.3564	0.0523	9.74e-12	1.15585e-09	0.0159089	1	1	0.0231643	1	1	FALSE	0.000637077	0.192	0.0357	7.182e-08	TRUE	0	0	.	.	.	intergenic	GJD3;TOP2A	dist=18485;dist=5303	.	.:	YES	-	102082	0.022413	0.022413	62216	0.0234647	39866	0.0207718	1	90570	1
chr17	38.83-43.39	17_38829907_43388282	UC	IBD_UC	IBD	rs139576558	40436439	chr17:40436439:AAG:A	4	244	0.70334	0.033776	0.3564	0.0523	9.74e-12	1.15585e-09	0.0159089	1	1	0.0231643	1	1	FALSE	0.000634518	0.192	0.0357	7.565e-08	TRUE	0	0	.	.	.	intergenic	TOP2A;IGFBP4	dist=18543;dist=7009	.	.:	YES	-	102082	0.0223428	0.0223428	62216	0.0234061	39866	0.0206835	1	90570	1
chr17	38.83-43.39	17_38829907_43388282	UC	IBD_UC	IBD	rs17680217	40381642	chr17:40381642:C:T	4	244	0.70334	0.033776	0.3564	0.0523	9.74e-12	1.15585e-09	0.0159089	1	1	0.0231643	1	1	FALSE	0.000634228	0.1915	0.0356	7.72e-08	TRUE	0	0	.	.	.	intergenic	GJD3;TOP2A	dist=16905;dist=6883	.	.:	YES	-	102082	0.0224086	0.0224086	62216	0.0234607	39866	0.0207666	1	90570	1
chr17	38.83-43.39	17_38829907_43388282	UC	IBD_UC	IBD	rs2012667	40420610	chr17:40420610:A:G	4	244	0.70334	0.033776	0.3564	0.0523	9.74e-12	1.15585e-09	0.0159089	1	1	0.0231643	1	1	FALSE	0.000633385	0.1919	0.0357	7.417e-08	TRUE	0	0	.	.	.	intergenic	TOP2A;IGFBP4	dist=2714;dist=22840	.	.:	YES	-	102082	0.0224008	0.0224008	62216	0.0234725	39866	0.0207283	1	90570	1
chr17	38.83-43.39	17_38829907_43388282	UC	IBD_UC	IBD	rs17680704	40433418	chr17:40433418:T:C	4	244	0.70334	0.033776	0.3564	0.0523	9.74e-12	1.15585e-09	0.0159089	1	1	0.0231643	1	1	FALSE	0.000625375	0.1918	0.0357	7.521e-08	TRUE	0	0	.	.	.	intergenic	TOP2A;IGFBP4	dist=15522;dist=10032	.	.:	-	-	102082	0.022377	0.022377	62216	0.0234406	39866	0.0207171	1	90570	1
chr17	38.83-43.39	17_38829907_43388282	UC	IBD_UC	IBD	rs200942265	40187021	chr17:40187021:TA:T	4	244	0.70334	0.033776	0.3564	0.0523	9.74e-12	1.15585e-09	0.0159089	1	1	0.0231643	1	1	FALSE	0.000619576	0.1924	0.0355	5.791e-08	TRUE	0	0	.	.	.	intronic	RAPGEFL1	.	.	.:	YES	-	102082	0.0231649	0.0231649	62216	0.024133	39866	0.021654	1	90570	1
chr17	38.83-43.39	17_38829907_43388282	UC	IBD_UC	IBD	rs10305300	40452146	chr17:40452146:GT:G	4	244	0.70334	0.033776	0.3564	0.0523	9.74e-12	1.15585e-09	0.0159089	1	1	0.0231643	1	1	FALSE	0.00061156	0.1953	0.0377	2.143e-07	TRUE	0	0	.	.	.	intronic	IGFBP4	.	.	.:	YES	-	102082	0.0202738	0.0202738	62216	0.0211432	39866	0.018917	1	90570	1
chr17	38.83-43.39	17_38829907_43388282	UC	IBD_UC	IBD	rs17680410	40401316	chr17:40401316:G:A	4	244	0.70334	0.033776	0.3564	0.0523	9.74e-12	1.15585e-09	0.0159089	1	1	0.0231643	1	1	FALSE	0.000606629	0.1911	0.0356	8.175e-08	TRUE	0	0	.	.	.	intronic	TOP2A	.	.	.:	YES	-	102082	0.0224131	0.0224131	62216	0.0234715	39866	0.0207612	1	90570	1
chr17	38.83-43.39	17_38829907_43388282	UC	IBD_UC	IBD	rs17680507	40411879	chr17:40411879:G:T	4	244	0.70334	0.033776	0.3564	0.0523	9.74e-12	1.15585e-09	0.0159089	1	1	0.0231643	1	1	FALSE	0.000606265	0.191	0.0356	8.325e-08	TRUE	0	0	.	.	.	intronic	TOP2A	.	.	.:	YES	-	102082	0.0224079	0.0224079	62216	0.0234627	39866	0.0207617	1	90570	1
chr17	38.83-43.39	17_38829907_43388282	UC	IBD_UC	IBD	rs12945862	40234452	chr17:40234452:C:A	4	244	0.70334	0.033776	0.3564	0.0523	9.74e-12	1.15585e-09	0.0159089	1	1	0.0231643	1	1	FALSE	0.000605878	0.1924	0.036	9.308e-08	TRUE	0	0	.	.	.	intronic	WIPF2	.	.	.:	YES	-	102082	0.0228166	0.0228166	62216	0.0239002	39866	0.0211256	1	90570	1
chr17	38.83-43.39	17_38829907_43388282	UC	IBD_UC	IBD	rs140489095	40437419	chr17:40437419:C:T	4	244	0.70334	0.033776	0.3564	0.0523	9.74e-12	1.15585e-09	0.0159089	1	1	0.0231643	1	1	FALSE	0.000604642	0.1917	0.0357	7.76e-08	TRUE	0	0	.	.	.	intergenic	TOP2A;IGFBP4	dist=19523;dist=6031	.	.:	YES	-	102082	0.0223843	0.0223843	62216	0.0234437	39866	0.0207309	1	90570	1
chr17	38.83-43.39	17_38829907_43388282	IBD	IBD_CD_UC	IBD_CD_UC	rs12942547	42375526	chr17:42375526:A:G	5	48	0.666893	0.185615	-0.0979	0.0107	8.307e-20	1.97404e-17	0.39789	1	1	0.326504	1	1	TRUE	0.185615	-0.0979	0.0107	8.307e-20	FALSE	0.124881	19.692	three_method	IBD	IBD	intronic	STAT3	.	.	.:	YES	-	102082	0.39789	0.39789	62216	0.38741	39866	0.414244	1	90570	1
chr17	38.83-43.39	17_38829907_43388282	IBD	IBD_CD_UC	IBD_CD_UC	rs8073836	42373701	chr17:42373701:C:T	5	48	0.666893	0.185615	-0.0979	0.0107	8.307e-20	1.97404e-17	0.39789	1	1	0.326504	1	1	FALSE	0.180021	0.0984	0.0108	9.147e-20	FALSE	0.0304212	19.116	three_method	IBD	IBD	intronic	STAT3	.	.	.:	YES	-	102082	0.593417	0.406583	62216	0.603871	39866	0.577102	1	90570	1
chr17	38.83-43.39	17_38829907_43388282	IBD	IBD_CD_UC	IBD_CD_UC	rs744166	42362183	chr17:42362183:A:G	5	48	0.666893	0.185615	-0.0979	0.0107	8.307e-20	1.97404e-17	0.39789	1	1	0.326504	1	1	FALSE	0.113869	-0.0969	0.0107	1.442e-19	FALSE	0.0635047	19.3733	three_method	IBD	IBD	intronic	STAT3	.	.	.:	YES	-	102082	0.400254	0.400254	62216	0.389607	39866	0.416871	1	90570	1
chr17	38.83-43.39	17_38829907_43388282	IBD	IBD_CD_UC	IBD_CD_UC	rs9897389	42371707	chr17:42371707:T:C	5	48	0.666893	0.185615	-0.0979	0.0107	8.307e-20	1.97404e-17	0.39789	1	1	0.326504	1	1	FALSE	0.0998263	-0.0976	0.0108	1.477e-19	FALSE	0.0479681	19.2496	three_method	IBD	IBD	intronic	STAT3	.	.	.:	YES	-	102082	0.396432	0.396432	62216	0.385746	39866	0.413107	1	90570	1
chr17	38.83-43.39	17_38829907_43388282	IBD	IBD_CD_UC	IBD_CD_UC	rs12949918	42374255	chr17:42374255:T:C	5	48	0.666893	0.185615	-0.0979	0.0107	8.307e-20	1.97404e-17	0.39789	1	1	0.326504	1	1	FALSE	0.0459733	-0.0966	0.0108	3.637e-19	FALSE	0.0984604	19.5824	three_method	IBD	IBD	intronic	STAT3	.	.	.:	YES	-	102082	0.394785	0.394785	62216	0.384134	39866	0.411407	1	90570	1
chr17	38.83-43.39	17_38829907_43388282	IBD	IBD_CD_UC	IBD_CD_UC	rs17885629	42373080	chr17:42373080:A:G	5	48	0.666893	0.185615	-0.0979	0.0107	8.307e-20	1.97404e-17	0.39789	1	1	0.326504	1	1	FALSE	0.0350605	-0.0961	0.0108	5.34e-19	FALSE	0.0526562	19.2937	three_method	IBD	IBD	intronic	STAT3	.	.	.:	YES	-	102082	0.395066	0.395066	62216	0.384457	39866	0.411624	1	90570	1
chr17	38.83-43.39	17_38829907_43388282	IBD	IBD_CD_UC	UC	rs35950888	42347180	chr17:42347180:A:G	5	48	0.666893	0.185615	-0.0979	0.0107	8.307e-20	1.97404e-17	0.39789	1	1	0.326504	1	1	FALSE	0.00926461	-0.0807	0.0141	9.861e-09	FALSE	0.0055004	18.245	three_method	IBD	IBD	intronic	STAT3	.	.	.:	YES	-	64036	0.337983	0.337983	24982	0.327223	39054	0.344865	1	57862	1
chr17	38.83-43.39	17_38829907_43388282	IBD	IBD_CD_UC	CD_UC	rs6503695	42347515	chr17:42347515:T:C	5	48	0.666893	0.185615	-0.0979	0.0107	8.307e-20	1.97404e-17	0.39789	1	1	0.326504	1	1	FALSE	0.00882472	-0.0787	0.0142	2.858e-08	FALSE	0.116916	18.8966	three_method	IBD	IBD	intronic	STAT3	.	.	.:	YES	-	64036	0.329612	0.329612	24982	0.318104	39054	0.336974	1	57862	1
chr17	38.83-43.39	17_38829907_43388282	IBD	IBD_CD_UC	UC	rs13342031	42384853	chr17:42384853:C:G	5	48	0.666893	0.185615	-0.0979	0.0107	8.307e-20	1.97404e-17	0.39789	1	1	0.326504	1	1	FALSE	0.00876021	-0.085	0.0151	1.849e-08	FALSE	0.0229855	18.9358	three_method	IBD	IBD	intronic	STAT3	.	.	.:	YES	-	64036	0.263743	0.263743	24982	0.254613	39054	0.269584	1	57862	1
chr17	38.83-43.39	17_38829907_43388282	IBD	IBD_CD_UC	UC	rs12601611	42345810	chr17:42345810:C:T	5	48	0.666893	0.185615	-0.0979	0.0107	8.307e-20	1.97404e-17	0.39789	1	1	0.326504	1	1	FALSE	0.00866791	-0.085	0.0151	1.775e-08	FALSE	0.0125568	18.6456	three_method	IBD	IBD	intronic	STAT3	.	.	.:	YES	-	64036	0.264491	0.264491	24982	0.255531	39054	0.270223	1	57862	1
chr17	38.83-43.39	17_38829907_43388282	IBD	IBD_CD_UC	CD_UC	rs7211777	42382057	chr17:42382057:G:A	5	48	0.666893	0.185615	-0.0979	0.0107	8.307e-20	1.97404e-17	0.39789	1	1	0.326504	1	1	FALSE	0.00844317	0.0791	0.014	1.784e-08	TRUE	0	0	.	.	.	intronic	STAT3	.	.	.:	YES	-	64036	0.650556	0.349444	24982	0.660608	39054	0.644125	1	57862	1
chr17	38.83-43.39	17_38829907_43388282	IBD	IBD_CD_UC	CD_UC	rs8068748	42380683	chr17:42380683:T:C	5	48	0.666893	0.185615	-0.0979	0.0107	8.307e-20	1.97404e-17	0.39789	1	1	0.326504	1	1	FALSE	0.00844076	-0.0792	0.014	1.661e-08	FALSE	0.00428617	18.098	three_method	IBD	IBD	intronic	STAT3	.	.	.:	YES	-	64036	0.339979	0.339979	24982	0.329267	39054	0.346832	1	57862	1
chr17	38.83-43.39	17_38829907_43388282	IBD	IBD_CD_UC	UC	rs3736162	42345821	chr17:42345821:G:C	5	48	0.666893	0.185615	-0.0979	0.0107	8.307e-20	1.97404e-17	0.39789	1	1	0.326504	1	1	FALSE	0.00830201	-0.0849	0.0151	1.876e-08	FALSE	0.00831019	18.4425	three_method	IBD	IBD	intronic	STAT3	.	.	.:	YES	-	64036	0.264252	0.264252	24982	0.255304	39054	0.269976	1	57862	1
chr17	38.83-43.39	17_38829907_43388282	IBD	IBD_CD_UC	UC	rs8075676	42353184	chr17:42353184:C:T	5	48	0.666893	0.185615	-0.0979	0.0107	8.307e-20	1.97404e-17	0.39789	1	1	0.326504	1	1	FALSE	0.00822006	-0.0849	0.0151	1.864e-08	FALSE	0.012579	18.6555	three_method	IBD	IBD	intronic	STAT3	.	.	.:	YES	-	64036	0.264319	0.264319	24982	0.255363	39054	0.270048	1	57862	1
chr17	38.83-43.39	17_38829907_43388282	IBD	IBD_CD_UC	UC	rs4103200	42355047	chr17:42355047:G:C	5	48	0.666893	0.185615	-0.0979	0.0107	8.307e-20	1.97404e-17	0.39789	1	1	0.326504	1	1	FALSE	0.00791974	-0.0848	0.0151	1.91e-08	FALSE	0.0114446	18.6211	three_method	IBD	IBD	intronic	STAT3	.	.	.:	YES	-	64036	0.264305	0.264305	24982	0.255334	39054	0.270044	1	57862	1
chr17	38.83-43.39	17_38829907_43388282	IBD	IBD_CD_UC	CD_UC	rs4796791	42378745	chr17:42378745:T:C	5	48	0.666893	0.185615	-0.0979	0.0107	8.307e-20	1.97404e-17	0.39789	1	1	0.326504	1	1	FALSE	0.00778689	0.0788	0.014	2.002e-08	TRUE	0	0	.	.	.	intronic	STAT3	.	.	.:	YES	-	64036	0.649007	0.350993	24982	0.659323	39054	0.642408	1	57862	1
chr17	38.83-43.39	17_38829907_43388282	IBD	IBD_CD_UC	UC	rs8069645	42342884	chr17:42342884:A:G	5	48	0.666893	0.185615	-0.0979	0.0107	8.307e-20	1.97404e-17	0.39789	1	1	0.326504	1	1	FALSE	0.00778449	-0.0842	0.015	1.884e-08	FALSE	0.00981649	18.5545	three_method	IBD	IBD	intronic	STAT3	.	.	.:	YES	-	64036	0.26632	0.26632	24982	0.257321	39054	0.272076	1	57862	1
chr17	38.83-43.39	17_38829907_43388282	IBD	IBD_CD_UC	UC	rs3816769	42346255	chr17:42346255:T:C	5	48	0.666893	0.185615	-0.0979	0.0107	8.307e-20	1.97404e-17	0.39789	1	1	0.326504	1	1	FALSE	0.00770185	-0.0797	0.014	1.311e-08	FALSE	0.00660329	18.3346	three_method	IBD	IBD	intronic	STAT3	.	.	.:	YES	-	64036	0.339462	0.339462	24982	0.328561	39054	0.346435	1	57862	1
chr17	38.83-43.39	17_38829907_43388282	IBD	IBD_CD_UC	CD_UC	rs957970	42367872	chr17:42367872:A:G	5	48	0.666893	0.185615	-0.0979	0.0107	8.307e-20	1.97404e-17	0.39789	1	1	0.326504	1	1	FALSE	0.00765149	-0.0788	0.014	2.014e-08	TRUE	0	0	.	.	.	intronic	STAT3	.	.	.:	YES	-	64036	0.339795	0.339795	24982	0.329174	39054	0.346589	1	57862	1
chr17	38.83-43.39	17_38829907_43388282	IBD	IBD_CD_UC	UC	rs6503697	42349561	chr17:42349561:A:T	5	48	0.666893	0.185615	-0.0979	0.0107	8.307e-20	1.97404e-17	0.39789	1	1	0.326504	1	1	FALSE	0.00763891	-0.0847	0.0151	2.016e-08	FALSE	0.0113771	18.6181	three_method	IBD	IBD	intronic	STAT3	.	.	.:	YES	-	64036	0.264281	0.264281	24982	0.255344	39054	0.269998	1	57862	1
chr17	38.83-43.39	17_38829907_43388282	IBD	IBD_CD_UC	UC	rs6503696	42347786	chr17:42347786:C:T	5	48	0.666893	0.185615	-0.0979	0.0107	8.307e-20	1.97404e-17	0.39789	1	1	0.326504	1	1	FALSE	0.00763724	-0.0847	0.0151	1.99e-08	FALSE	0.010393	18.5615	three_method	IBD	IBD	intronic	STAT3	.	.	.:	YES	-	64036	0.264187	0.264187	24982	0.255266	39054	0.269894	1	57862	1
chr17	38.83-43.39	17_38829907_43388282	IBD	IBD_CD_UC	CD_UC	rs17884075	42389590	chr17:42389590:AC:A	5	48	0.666893	0.185615	-0.0979	0.0107	8.307e-20	1.97404e-17	0.39789	1	1	0.326504	1	1	FALSE	0.0075455	0.0792	0.0141	1.906e-08	TRUE	0	0	.	.	.	intergenic	STAT3;CAVIN1	dist=1148;dist=12858	.	.:	YES	-	64036	0.650277	0.349723	24982	0.660875	39054	0.643498	1	57862	1
chr17	38.83-43.39	17_38829907_43388282	IBD	IBD_CD_UC	UC	rs7217655	42344006	chr17:42344006:C:T	5	48	0.666893	0.185615	-0.0979	0.0107	8.307e-20	1.97404e-17	0.39789	1	1	0.326504	1	1	FALSE	0.00748372	-0.0802	0.0141	1.177e-08	FALSE	0.00678428	18.3806	three_method	IBD	IBD	intronic	STAT3	.	.	.:	YES	-	64036	0.338394	0.338394	24982	0.327667	39054	0.345255	1	57862	1
chr17	38.83-43.39	17_38829907_43388282	IBD	IBD_CD_UC	CD_UC	rs2306581	42348247	chr17:42348247:C:A	5	48	0.666893	0.185615	-0.0979	0.0107	8.307e-20	1.97404e-17	0.39789	1	1	0.326504	1	1	FALSE	0.0073866	-0.0782	0.014	2.454e-08	FALSE	0.00488342	18.2381	three_method	IBD	IBD	intronic	STAT3	.	.	.:	YES	-	64036	0.341117	0.341117	24982	0.330752	39054	0.347747	1	57862	1
chr17	38.83-43.39	17_38829907_43388282	IBD	IBD_CD_UC	UC	rs17885741	42346926	chr17:42346926:T:C	5	48	0.666893	0.185615	-0.0979	0.0107	8.307e-20	1.97404e-17	0.39789	1	1	0.326504	1	1	FALSE	0.00724025	-0.0801	0.0141	1.21e-08	FALSE	0.00534599	18.2484	three_method	IBD	IBD	intronic	STAT3	.	.	.:	YES	-	64036	0.338477	0.338477	24982	0.327764	39054	0.34533	1	57862	1
chr17	38.83-43.39	17_38829907_43388282	IBD	IBD_CD_UC	UC	rs8076051	42353116	chr17:42353116:A:G	5	48	0.666893	0.185615	-0.0979	0.0107	8.307e-20	1.97404e-17	0.39789	1	1	0.326504	1	1	FALSE	0.00723617	-0.0801	0.0141	1.229e-08	FALSE	0.00847364	18.461	three_method	IBD	IBD	intronic	STAT3	.	.	.:	YES	-	64036	0.338498	0.338498	24982	0.327781	39054	0.345353	1	57862	1
chr17	38.83-43.39	17_38829907_43388282	IBD	IBD_CD_UC	UC	rs8072391	42343372	chr17:42343372:G:A	5	48	0.666893	0.185615	-0.0979	0.0107	8.307e-20	1.97404e-17	0.39789	1	1	0.326504	1	1	FALSE	0.00722676	-0.0801	0.0141	1.217e-08	FALSE	0.00603166	18.3266	three_method	IBD	IBD	intronic	STAT3	.	.	.:	YES	-	64036	0.338416	0.338416	24982	0.327695	39054	0.345274	1	57862	1
chr17	38.83-43.39	17_38829907_43388282	IBD	IBD_CD_UC	UC	rs7219739	42379743	chr17:42379743:G:T	5	48	0.666893	0.185615	-0.0979	0.0107	8.307e-20	1.97404e-17	0.39789	1	1	0.326504	1	1	FALSE	0.00700686	-0.08	0.0141	1.259e-08	TRUE	0	0	.	.	.	intronic	STAT3	.	.	.:	YES	-	64036	0.338299	0.338299	24982	0.327499	39054	0.345208	1	57862	1
chr17	38.83-43.39	17_38829907_43388282	IBD	IBD_CD_UC	CD_UC	rs9913597	42358298	chr17:42358298:T:C	5	48	0.666893	0.185615	-0.0979	0.0107	8.307e-20	1.97404e-17	0.39789	1	1	0.326504	1	1	FALSE	0.00693855	-0.0781	0.014	2.549e-08	FALSE	0.00371779	18.0686	three_method	IBD	IBD	intronic	STAT3	.	.	.:	YES	-	64036	0.340773	0.340773	24982	0.33031	39054	0.347467	1	57862	1
chr17	38.83-43.39	17_38829907_43388282	IBD	IBD_CD_UC	CD_UC	rs8081037	42347140	chr17:42347140:C:T	5	48	0.666893	0.185615	-0.0979	0.0107	8.307e-20	1.97404e-17	0.39789	1	1	0.326504	1	1	FALSE	0.00689162	-0.0782	0.014	2.532e-08	FALSE	0.00366217	18.0607	three_method	IBD	IBD	intronic	STAT3	.	.	.:	YES	-	64036	0.340654	0.340654	24982	0.330163	39054	0.347364	1	57862	1
chr17	38.83-43.39	17_38829907_43388282	IBD	IBD_CD_UC	UC	rs17886724	42344145	chr17:42344145:A:G	5	48	0.666893	0.185615	-0.0979	0.0107	8.307e-20	1.97404e-17	0.39789	1	1	0.326504	1	1	FALSE	0.00688593	-0.08	0.0141	1.268e-08	FALSE	0.0175194	18.8136	three_method	IBD	IBD	intronic	STAT3	.	.	.:	YES	-	64036	0.338392	0.338392	24982	0.327702	39054	0.34523	1	57862	1
chr17	38.83-43.39	17_38829907_43388282	IBD	IBD_CD_UC	CD_UC	rs1905340	42368372	chr17:42368372:C:A	5	48	0.666893	0.185615	-0.0979	0.0107	8.307e-20	1.97404e-17	0.39789	1	1	0.326504	1	1	FALSE	0.00688329	-0.0835	0.0151	3.052e-08	FALSE	0.0099956	18.5703	three_method	IBD	IBD	intronic	STAT3	.	.	.:	YES	-	64036	0.265618	0.265618	24982	0.25675	39054	0.271291	1	57862	1
chr17	38.83-43.39	17_38829907_43388282	IBD	IBD_CD_UC	UC	rs3736164	42387807	chr17:42387807:T:G	5	48	0.666893	0.185615	-0.0979	0.0107	8.307e-20	1.97404e-17	0.39789	1	1	0.326504	1	1	FALSE	0.00688089	0.0844	0.0151	2.364e-08	FALSE	0.0225802	18.9481	three_method	IBD	IBD	intronic	STAT3	.	.	.:	YES	-	64036	0.726311	0.273689	24982	0.735181	39054	0.720637	1	57862	1
chr17	38.83-43.39	17_38829907_43388282	IBD	IBD_CD_UC	UC	rs62075772	42352232	chr17:42352232:A:G	5	48	0.666893	0.185615	-0.0979	0.0107	8.307e-20	1.97404e-17	0.39789	1	1	0.326504	1	1	FALSE	0.0067293	-0.0799	0.0141	1.324e-08	FALSE	0.00617528	18.3133	three_method	IBD	IBD	intronic	STAT3	.	.	.:	YES	-	64036	0.338465	0.338465	24982	0.327772	39054	0.345305	1	57862	1
chr17	38.83-43.39	17_38829907_43388282	IBD	IBD_CD_UC	UC	rs4796647	42391974	chr17:42391974:G:A	5	48	0.666893	0.185615	-0.0979	0.0107	8.307e-20	1.97404e-17	0.39789	1	1	0.326504	1	1	FALSE	0.0067128	0.08	0.0141	1.257e-08	TRUE	0	0	.	.	.	intergenic	STAT3;CAVIN1	dist=3532;dist=10475	.	.:	YES	-	64036	0.647311	0.352689	24982	0.658149	39054	0.640379	1	57862	1
chr17	38.83-43.39	17_38829907_43388282	IBD	IBD_CD_UC	CD_UC	rs35840966	42369186	chr17:42369186:C:T	5	48	0.666893	0.185615	-0.0979	0.0107	8.307e-20	1.97404e-17	0.39789	1	1	0.326504	1	1	FALSE	0.00668039	-0.0783	0.014	2.441e-08	TRUE	0	0	.	.	.	intronic	STAT3	.	.	.:	YES	-	64036	0.339717	0.339717	24982	0.329121	39054	0.346495	1	57862	1
chr17	38.83-43.39	17_38829907_43388282	IBD	IBD_CD_UC	UC	rs3736161	42345817	chr17:42345817:C:G	5	48	0.666893	0.185615	-0.0979	0.0107	8.307e-20	1.97404e-17	0.39789	1	1	0.326504	1	1	FALSE	0.00653316	-0.0798	0.0141	1.356e-08	FALSE	0.000689747	17.9594	three_method	IBD	IBD	intronic	STAT3	.	.	.:	YES	-	64036	0.338656	0.338656	24982	0.327977	39054	0.345487	1	57862	1
chr17	38.83-43.39	17_38829907_43388282	IBD	IBD_CD_UC	CD_UC	rs9895473	42363704	chr17:42363704:G:A	5	48	0.666893	0.185615	-0.0979	0.0107	8.307e-20	1.97404e-17	0.39789	1	1	0.326504	1	1	FALSE	0.00635687	-0.0833	0.0151	3.288e-08	FALSE	0.0142641	18.7271	three_method	IBD	IBD	intronic	STAT3	.	.	.:	YES	-	64036	0.265723	0.265723	24982	0.256907	39054	0.271363	1	57862	1
chr17	38.83-43.39	17_38829907_43388282	IBD	IBD_CD_UC	CD_UC	rs3785898	42363102	chr17:42363102:C:A	5	48	0.666893	0.185615	-0.0979	0.0107	8.307e-20	1.97404e-17	0.39789	1	1	0.326504	1	1	FALSE	0.00635367	-0.0832	0.0151	3.213e-08	FALSE	0.000502125	17.8859	three_method	IBD	IBD	intronic	STAT3	.	.	.:	YES	-	64036	0.265998	0.265998	24982	0.257079	39054	0.271703	1	57862	1
chr17	38.83-43.39	17_38829907_43388282	IBD	IBD_CD_UC	UC	rs8071537	42378877	chr17:42378877:G:T	5	48	0.666893	0.185615	-0.0979	0.0107	8.307e-20	1.97404e-17	0.39789	1	1	0.326504	1	1	FALSE	0.00617927	-0.0797	0.0141	1.432e-08	TRUE	0	0	.	.	.	intronic	STAT3	.	.	.:	YES	-	64036	0.338442	0.338442	24982	0.327696	39054	0.345315	1	57862	1
chr17	38.83-43.39	17_38829907_43388282	IBD	IBD_CD_UC	UC	rs8070763	42384378	chr17:42384378:T:C	5	48	0.666893	0.185615	-0.0979	0.0107	8.307e-20	1.97404e-17	0.39789	1	1	0.326504	1	1	FALSE	0.00612194	-0.0796	0.0141	1.54e-08	TRUE	0	0	.	.	.	intronic	STAT3	.	.	.:	YES	-	64036	0.337877	0.337877	24982	0.327017	39054	0.344825	1	57862	1
chr17	38.83-43.39	17_38829907_43388282	IBD	IBD_CD_UC	CD_UC	rs957971	42367907	chr17:42367907:C:G	5	48	0.666893	0.185615	-0.0979	0.0107	8.307e-20	1.97404e-17	0.39789	1	1	0.326504	1	1	FALSE	0.00605048	0.0782	0.014	2.633e-08	TRUE	0	0	.	.	.	intronic	STAT3	.	.	.:	YES	-	64036	0.650138	0.349862	24982	0.660458	39054	0.643537	1	57862	1
chr17	38.83-43.39	17_38829907_43388282	IBD	IBD_CD_UC	CD_UC	rs8073517	42351306	chr17:42351306:T:C	5	48	0.666893	0.185615	-0.0979	0.0107	8.307e-20	1.97404e-17	0.39789	1	1	0.326504	1	1	FALSE	0.00576042	-0.0778	0.014	2.88e-08	FALSE	0.00436242	18.1089	three_method	IBD	IBD	intronic	STAT3	.	.	.:	YES	-	64036	0.34098	0.34098	24982	0.33058	39054	0.347632	1	57862	1
chr17	38.83-43.39	17_38829907_43388282	IBD	IBD_CD_UC	UC	rs9891119	42355962	chr17:42355962:A:C	5	48	0.666893	0.185615	-0.0979	0.0107	8.307e-20	1.97404e-17	0.39789	1	1	0.326504	1	1	FALSE	0.00533005	-0.0788	0.014	1.652e-08	FALSE	0.00700835	18.3714	three_method	IBD	IBD	intronic	STAT3	.	.	.:	YES	-	64036	0.341703	0.341703	24982	0.331213	39054	0.348413	1	57862	1
chr17	38.83-43.39	17_38829907_43388282	IBD	IBD_CD_UC	UC	rs12942611	42383166	chr17:42383166:C:A	5	48	0.666893	0.185615	-0.0979	0.0107	8.307e-20	1.97404e-17	0.39789	1	1	0.326504	1	1	FALSE	0.00505531	-0.0791	0.0141	1.914e-08	TRUE	0	0	.	.	.	intronic	STAT3	.	.	.:	YES	-	64036	0.337701	0.337701	24982	0.326907	39054	0.344606	1	57862	1
chr17	38.83-43.39	17_38829907_43388282	IBD	IBD_CD_UC	UC	rs35314169	42363808	chr17:42363808:C:T	5	48	0.666893	0.185615	-0.0979	0.0107	8.307e-20	1.97404e-17	0.39789	1	1	0.326504	1	1	FALSE	0.00479717	-0.0834	0.0151	3.05e-08	FALSE	0.0119013	18.6478	three_method	IBD	IBD	intronic	STAT3	.	.	.:	YES	-	64036	0.265679	0.265679	24982	0.256838	39054	0.271335	1	57862	1
chr17	38.83-43.39	17_38829907_43388282	IBD	IBD_CD_UC	UC	rs1026916	42377817	chr17:42377817:A:G	5	48	0.666893	0.185615	-0.0979	0.0107	8.307e-20	1.97404e-17	0.39789	1	1	0.326504	1	1	FALSE	0.00373925	0.0779	0.014	2.72e-08	TRUE	0	0	.	.	.	intronic	STAT3	.	.	.:	YES	-	64036	0.653011	0.346989	24982	0.662869	39054	0.646706	1	57862	1
chr17	38.83-43.39	17_38829907_43388282	IBD	IBD_CD_UC	UC	rs11079043	42393752	chr17:42393752:T:C	5	48	0.666893	0.185615	-0.0979	0.0107	8.307e-20	1.97404e-17	0.39789	1	1	0.326504	1	1	FALSE	0.00370972	0.0827	0.0151	4.51e-08	TRUE	0	0	.	.	.	intergenic	STAT3;CAVIN1	dist=5310;dist=8697	.	.:	-	-	64036	0.724513	0.275487	24982	0.733504	39054	0.71876	1	57862	1
chr17	43.71-44.76	17_43712647_44762057	CD	CD	CD	rs12937114	44247705	chr17:44247705:A:G	1	20	0.713604	0.144035	-0.0813	0.014	6.748e-09	6.40468e-09	0.298942	1	1	0.317784	1	1	TRUE	0.144035	-0.0813	0.014	6.748e-09	TRUE	0	0	.	.	.	downstream	SLC4A1	dist=685	.	.:	YES	-	72507	0.298942	0.298942	35427	0.294998	37080	0.30271	1	64845	1
chr17	43.71-44.76	17_43712647_44762057	CD	CD	CD	rs11656316	44236276	chr17:44236276:A:G	1	20	0.713604	0.144035	-0.0813	0.014	6.748e-09	6.40468e-09	0.298942	1	1	0.317784	1	1	FALSE	0.100169	-0.0804	0.014	8.776e-09	TRUE	0	0	.	.	.	intergenic	UBTF;SLC4A1	dist=15394;dist=12114	.	.:	-	-	72507	0.299401	0.299401	35427	0.294766	37080	0.303829	1	64845	1
chr17	43.71-44.76	17_43712647_44762057	CD	CD	CD	rs5033	44248890	chr17:44248890:C:T	1	20	0.713604	0.144035	-0.0813	0.014	6.748e-09	6.40468e-09	0.298942	1	1	0.317784	1	1	FALSE	0.0952102	0.0797	0.0139	1.089e-08	TRUE	0	0	.	.	.	UTR3	SLC4A1	NM_000342:c.*1568G>A	.	.:	YES	-	72507	0.685999	0.314001	35427	0.690732	37080	0.681477	1	64845	1
chr17	43.71-44.76	17_43712647_44762057	CD	CD	CD	rs4793083	44235605	chr17:44235605:C:T	1	20	0.713604	0.144035	-0.0813	0.014	6.748e-09	6.40468e-09	0.298942	1	1	0.317784	1	1	FALSE	0.0720159	0.0773	0.0136	1.43e-08	TRUE	0	0	.	.	.	intergenic	UBTF;SLC4A1	dist=14723;dist=12785	.	.:	-	-	72507	0.661301	0.338699	35427	0.665836	37080	0.656969	1	64845	1
chr17	43.71-44.76	17_43712647_44762057	CD	CD	CD	rs8074740	44235410	chr17:44235410:G:A	1	20	0.713604	0.144035	-0.0813	0.014	6.748e-09	6.40468e-09	0.298942	1	1	0.317784	1	1	FALSE	0.0645955	-0.0776	0.0137	1.326e-08	TRUE	0	0	.	.	.	intergenic	UBTF;SLC4A1	dist=14528;dist=12980	.	.:	-	-	72507	0.326331	0.326331	35427	0.322081	37080	0.330392	1	64845	1
chr17	43.71-44.76	17_43712647_44762057	CD	CD	CD	rs4793084	44240003	chr17:44240003:G:T	1	20	0.713604	0.144035	-0.0813	0.014	6.748e-09	6.40468e-09	0.298942	1	1	0.317784	1	1	FALSE	0.0637555	0.0787	0.0139	1.638e-08	TRUE	0	0	.	.	.	intergenic	UBTF;SLC4A1	dist=19121;dist=8387	.	.:	-	-	72507	0.687836	0.312164	35427	0.692807	37080	0.683086	1	64845	1
chr17	43.71-44.76	17_43712647_44762057	CD	CD	CD	rs7209801	44246008	chr17:44246008:G:A	1	20	0.713604	0.144035	-0.0813	0.014	6.748e-09	6.40468e-09	0.298942	1	1	0.317784	1	1	FALSE	0.0597028	-0.0791	0.014	1.773e-08	TRUE	0	0	.	.	.	intergenic	UBTF;SLC4A1	dist=25126;dist=2382	.	.:	YES	-	72507	0.296319	0.296319	35427	0.292408	37080	0.300055	1	64845	1
chr17	43.71-44.76	17_43712647_44762057	CD	CD	CD	rs9893756	44243741	chr17:44243741:T:C	1	20	0.713604	0.144035	-0.0813	0.014	6.748e-09	6.40468e-09	0.298942	1	1	0.317784	1	1	FALSE	0.0573926	0.079	0.014	1.584e-08	TRUE	0	0	.	.	.	intergenic	UBTF;SLC4A1	dist=22859;dist=4649	.	.:	YES	-	72507	0.690235	0.309765	35427	0.695244	37080	0.685451	1	64845	1
chr17	43.71-44.76	17_43712647_44762057	CD	CD	CD	rs9747597	44243686	chr17:44243686:C:G	1	20	0.713604	0.144035	-0.0813	0.014	6.748e-09	6.40468e-09	0.298942	1	1	0.317784	1	1	FALSE	0.0530454	0.0788	0.014	1.865e-08	TRUE	0	0	.	.	.	intergenic	UBTF;SLC4A1	dist=22804;dist=4704	.	.:	YES	-	72507	0.687909	0.312091	35427	0.692894	37080	0.683146	1	64845	1
chr17	43.71-44.76	17_43712647_44762057	CD	CD	CD	rs7225868	44246463	chr17:44246463:C:G	1	20	0.713604	0.144035	-0.0813	0.014	6.748e-09	6.40468e-09	0.298942	1	1	0.317784	1	1	FALSE	0.0403277	-0.0781	0.014	2.454e-08	TRUE	0	0	.	.	.	intergenic	UBTF;SLC4A1	dist=25581;dist=1927	.	.:	YES	-	72507	0.299971	0.299971	35427	0.296108	37080	0.303662	1	64845	1
chr17	43.71-44.76	17_43712647_44762057	CD	CD	CD	rs2079008	44244764	chr17:44244764:C:A	1	20	0.713604	0.144035	-0.0813	0.014	6.748e-09	6.40468e-09	0.298942	1	1	0.317784	1	1	FALSE	0.0340428	0.076	0.0137	2.728e-08	TRUE	0	0	.	.	.	intergenic	UBTF;SLC4A1	dist=23882;dist=3626	.	.:	YES	-	72507	0.661616	0.338384	35427	0.666022	37080	0.657407	1	64845	1
chr17	43.71-44.76	17_43712647_44762057	CD	CD	CD	rs5820526	44215108	chr17:44215108:GA:G	1	20	0.713604	0.144035	-0.0813	0.014	6.748e-09	6.40468e-09	0.298942	1	1	0.317784	1	1	FALSE	0.0314528	-0.0758	0.0137	3.013e-08	TRUE	0	0	.	.	.	intronic	UBTF	.	.	.:	YES	-	72507	0.326807	0.326807	35427	0.323205	37080	0.330249	1	64845	1
chr17	43.71-44.76	17_43712647_44762057	CD	CD	CD	rs9896789	44237199	chr17:44237199:C:T	1	20	0.713604	0.144035	-0.0813	0.014	6.748e-09	6.40468e-09	0.298942	1	1	0.317784	1	1	FALSE	0.0307338	-0.0774	0.014	3.053e-08	TRUE	0	0	.	.	.	intergenic	UBTF;SLC4A1	dist=16317;dist=11191	.	.:	-	-	72507	0.299542	0.299542	35427	0.295408	37080	0.303492	1	64845	1
chr17	43.71-44.76	17_43712647_44762057	CD	CD	CD	rs58392387	44220521	chr17:44220521:A:G	1	20	0.713604	0.144035	-0.0813	0.014	6.748e-09	6.40468e-09	0.298942	1	1	0.317784	1	1	FALSE	0.0273764	-0.0771	0.014	3.666e-08	TRUE	0	0	.	.	.	intronic	UBTF	.	.	.:	YES	-	72507	0.298199	0.298199	35427	0.294069	37080	0.302145	1	64845	1
chr17	43.71-44.76	17_43712647_44762057	CD	CD	CD	rs4793086	44243383	chr17:44243383:C:T	1	20	0.713604	0.144035	-0.0813	0.014	6.748e-09	6.40468e-09	0.298942	1	1	0.317784	1	1	FALSE	0.0268658	0.0754	0.0137	3.393e-08	TRUE	0	0	.	.	.	intergenic	UBTF;SLC4A1	dist=22501;dist=5007	.	.:	-	-	72507	0.661413	0.338587	35427	0.665707	37080	0.657311	1	64845	1
chr17	43.71-44.76	17_43712647_44762057	CD	CD	CD	rs113844752	44220263	chr17:44220263:C:A	1	20	0.713604	0.144035	-0.0813	0.014	6.748e-09	6.40468e-09	0.298942	1	1	0.317784	1	1	FALSE	0.0253508	-0.0769	0.014	3.848e-08	TRUE	0	0	.	.	.	intronic	UBTF	.	.	.:	YES	-	72507	0.298248	0.298248	35427	0.294126	37080	0.302188	1	64845	1
chr17	43.71-44.76	17_43712647_44762057	CD	CD	CD	rs2074106	44261935	chr17:44261935:G:T	1	20	0.713604	0.144035	-0.0813	0.014	6.748e-09	6.40468e-09	0.298942	1	1	0.317784	1	1	FALSE	0.0124652	0.0761	0.0142	9.172e-08	TRUE	0	0	.	.	.	intronic	SLC4A1	.	.	.:	YES	-	72507	0.682935	0.317065	35427	0.686366	37080	0.679656	1	64845	1
chr17	43.71-44.76	17_43712647_44762057	CD	CD	CD	rs12935898	44224350	chr17:44224350:A:G	1	20	0.713604	0.144035	-0.0813	0.014	6.748e-09	6.40468e-09	0.298942	1	1	0.317784	1	1	FALSE	0.00454066	-0.0697	0.0135	2.279e-07	TRUE	0	0	.	.	.	intergenic	UBTF;SLC4A1	dist=3468;dist=24040	.	.:	YES	-	72507	0.343408	0.343408	35427	0.339602	37080	0.347046	1	64845	1
chr17	43.71-44.76	17_43712647_44762057	CD	CD	CD	rs11652651	44225539	chr17:44225539:G:A	1	20	0.713604	0.144035	-0.0813	0.014	6.748e-09	6.40468e-09	0.298942	1	1	0.317784	1	1	FALSE	0.00439969	-0.0691	0.0134	2.751e-07	TRUE	0	0	.	.	.	intergenic	UBTF;SLC4A1	dist=4657;dist=22851	.	.:	YES	-	72507	0.344247	0.344247	35427	0.340201	37080	0.348113	1	64845	1
chr17	43.71-44.76	17_43712647_44762057	CD	CD	CD	rs9906807	44225937	chr17:44225937:C:T	1	20	0.713604	0.144035	-0.0813	0.014	6.748e-09	6.40468e-09	0.298942	1	1	0.317784	1	1	FALSE	0.00421368	-0.0695	0.0135	2.474e-07	TRUE	0	0	.	.	.	intergenic	UBTF;SLC4A1	dist=5055;dist=22453	.	.:	YES	-	72507	0.343513	0.343513	35427	0.339722	37080	0.347134	1	64845	1
chr17	59.39-60.39	17_59386176_60386177	CD	IBD_CD	IBD_CD	rs12449331	59806285	chr17:59806285:T:C	1	68	0.915544	0.0439867	-0.0831	0.013	1.924e-10	1.65289e-10	0.482336	1	1	0.463705	1	1	TRUE	0.0439867	-0.0831	0.013	1.924e-10	TRUE	0	0	.	.	.	intronic	VMP1	.	.	.:	YES	-	72507	0.517664	0.482336	35427	0.502202	37080	0.532437	1	64845	1
chr17	59.39-60.39	17_59386176_60386177	CD	IBD_CD	IBD_CD	rs2777895	59802249	chr17:59802249:A:G	1	68	0.915544	0.0439867	-0.0831	0.013	1.924e-10	1.65289e-10	0.482336	1	1	0.463705	1	1	FALSE	0.0428219	-0.0831	0.013	1.892e-10	TRUE	0	0	.	.	.	intronic	VMP1	.	.	.:	YES	-	72507	0.517283	0.482717	35427	0.501774	37080	0.532099	1	64845	1
chr17	59.39-60.39	17_59386176_60386177	CD	IBD_CD	IBD_CD	rs34890976	59803949	chr17:59803949:A:AT	1	68	0.915544	0.0439867	-0.0831	0.013	1.924e-10	1.65289e-10	0.482336	1	1	0.463705	1	1	FALSE	0.0382719	-0.0833	0.0131	2.024e-10	TRUE	0	0	.	.	.	intronic	VMP1	.	.	.:	YES	-	72507	0.514561	0.485439	35427	0.499196	37080	0.529241	1	64845	1
chr17	59.39-60.39	17_59386176_60386177	CD	IBD_CD	IBD_CD	rs12938273	59824291	chr17:59824291:G:A	1	68	0.915544	0.0439867	-0.0831	0.013	1.924e-10	1.65289e-10	0.482336	1	1	0.463705	1	1	FALSE	0.0374792	-0.0823	0.013	2.794e-10	TRUE	0	0	.	.	.	intronic	VMP1	.	.	.:	YES	-	72507	0.520373	0.479627	35427	0.504818	37080	0.535234	1	64845	1
chr17	59.39-60.39	17_59386176_60386177	CD	IBD_CD	IBD_CD	rs2665404	59798035	chr17:59798035:C:T	1	68	0.915544	0.0439867	-0.0831	0.013	1.924e-10	1.65289e-10	0.482336	1	1	0.463705	1	1	FALSE	0.0351575	-0.0827	0.013	2.171e-10	TRUE	0	0	.	.	.	intronic	VMP1	.	.	.:	YES	-	72507	0.51847	0.48153	35427	0.502359	37080	0.533862	1	64845	1
chr17	59.39-60.39	17_59386176_60386177	CD	IBD_CD	IBD_CD	rs77222930	59802913	chr17:59802913:AT:A	1	68	0.915544	0.0439867	-0.0831	0.013	1.924e-10	1.65289e-10	0.482336	1	1	0.463705	1	1	FALSE	0.0345625	-0.0825	0.013	2.509e-10	TRUE	0	0	.	.	.	intronic	VMP1	.	.	.:	YES	-	72507	0.517035	0.482965	35427	0.501581	37080	0.5318	1	64845	1
chr17	59.39-60.39	17_59386176_60386177	CD	IBD_CD	IBD_CD	rs1292071	59849550	chr17:59849550:T:C	1	68	0.915544	0.0439867	-0.0831	0.013	1.924e-10	1.65289e-10	0.482336	1	1	0.463705	1	1	FALSE	0.0337894	0.0827	0.0129	1.45e-10	TRUE	0	0	.	.	.	intergenic	VMP1;TUBD1	dist=7295;dist=9930	.	.:	YES	-	72507	0.463944	0.463944	35427	0.478719	37080	0.449828	1	64845	1
chr17	59.39-60.39	17_59386176_60386177	CD	IBD_CD	IBD_CD	rs1292064	59828957	chr17:59828957:A:C	1	68	0.915544	0.0439867	-0.0831	0.013	1.924e-10	1.65289e-10	0.482336	1	1	0.463705	1	1	FALSE	0.0302136	-0.0818	0.013	3.46e-10	TRUE	0	0	.	.	.	intronic	VMP1	.	.	.:	YES	-	72507	0.520441	0.479559	35427	0.505003	37080	0.535191	1	64845	1
chr17	59.39-60.39	17_59386176_60386177	CD	IBD_CD	IBD_CD	rs1292061	59833869	chr17:59833869:A:G	1	68	0.915544	0.0439867	-0.0831	0.013	1.924e-10	1.65289e-10	0.482336	1	1	0.463705	1	1	FALSE	0.0287598	-0.0817	0.013	3.187e-10	TRUE	0	0	.	.	.	intronic	VMP1	.	.	.:	YES	-	72507	0.522461	0.477539	35427	0.506454	37080	0.537753	1	64845	1
chr17	59.39-60.39	17_59386176_60386177	CD	IBD_CD	IBD_CD	rs1295927	59852174	chr17:59852174:A:G	1	68	0.915544	0.0439867	-0.0831	0.013	1.924e-10	1.65289e-10	0.482336	1	1	0.463705	1	1	FALSE	0.0287193	0.0823	0.0129	1.833e-10	TRUE	0	0	.	.	.	intergenic	VMP1;TUBD1	dist=9919;dist=7306	.	.:	YES	-	72507	0.464066	0.464066	35427	0.478692	37080	0.450092	1	64845	1
chr17	59.39-60.39	17_59386176_60386177	CD	IBD_CD	IBD_CD	rs1292069	59850929	chr17:59850929:T:C	1	68	0.915544	0.0439867	-0.0831	0.013	1.924e-10	1.65289e-10	0.482336	1	1	0.463705	1	1	FALSE	0.0287192	0.0823	0.0129	1.805e-10	TRUE	0	0	.	.	.	intergenic	VMP1;TUBD1	dist=8674;dist=8551	.	.:	YES	-	72507	0.464036	0.464036	35427	0.478783	37080	0.449945	1	64845	1
chr17	59.39-60.39	17_59386176_60386177	CD	IBD_CD	IBD_CD	rs1295926	59832012	chr17:59832012:A:G	1	68	0.915544	0.0439867	-0.0831	0.013	1.924e-10	1.65289e-10	0.482336	1	1	0.463705	1	1	FALSE	0.0272282	-0.0819	0.0131	3.613e-10	TRUE	0	0	.	.	.	intronic	VMP1	.	.	.:	YES	-	72507	0.518213	0.481787	35427	0.502782	37080	0.532956	1	64845	1
chr17	59.39-60.39	17_59386176_60386177	CD	IBD_CD	IBD_CD	rs1296280	59832068	chr17:59832068:A:T	1	68	0.915544	0.0439867	-0.0831	0.013	1.924e-10	1.65289e-10	0.482336	1	1	0.463705	1	1	FALSE	0.0263206	-0.0819	0.0131	3.616e-10	TRUE	0	0	.	.	.	intronic	VMP1	.	.	.:	YES	-	72507	0.518256	0.481744	35427	0.502834	37080	0.53299	1	64845	1
chr17	59.39-60.39	17_59386176_60386177	CD	IBD_CD	IBD_CD	rs2665405	59797931	chr17:59797931:G:A	1	68	0.915544	0.0439867	-0.0831	0.013	1.924e-10	1.65289e-10	0.482336	1	1	0.463705	1	1	FALSE	0.0251027	-0.0819	0.0131	3.481e-10	TRUE	0	0	.	.	.	intronic	VMP1	.	.	.:	YES	-	72507	0.516505	0.483495	35427	0.501072	37080	0.531249	1	64845	1
chr17	59.39-60.39	17_59386176_60386177	CD	IBD_CD	IBD_CD	rs34385574	59829215	chr17:59829215:TC:T	1	68	0.915544	0.0439867	-0.0831	0.013	1.924e-10	1.65289e-10	0.482336	1	1	0.463705	1	1	FALSE	0.0234705	-0.0818	0.0131	4.012e-10	TRUE	0	0	.	.	.	intronic	VMP1	.	.	.:	YES	-	72507	0.517337	0.482663	35427	0.50197	37080	0.53202	1	64845	1
chr17	59.39-60.39	17_59386176_60386177	CD	IBD_CD	IBD_CD	rs2063353	59811831	chr17:59811831:T:G	1	68	0.915544	0.0439867	-0.0831	0.013	1.924e-10	1.65289e-10	0.482336	1	1	0.463705	1	1	FALSE	0.0217566	-0.081	0.013	5.046e-10	TRUE	0	0	.	.	.	intronic	VMP1	.	.	.:	YES	-	72507	0.521059	0.478941	35427	0.505707	37080	0.535726	1	64845	1
chr17	59.39-60.39	17_59386176_60386177	CD	IBD_CD	IBD_CD	rs2150879	59781849	chr17:59781849:G:A	1	68	0.915544	0.0439867	-0.0831	0.013	1.924e-10	1.65289e-10	0.482336	1	1	0.463705	1	1	FALSE	0.0204645	-0.0806	0.013	5.943e-10	TRUE	0	0	.	.	.	intronic	VMP1	.	.	.:	YES	-	72507	0.520405	0.479595	35427	0.50517	37080	0.534961	1	64845	1
chr17	59.39-60.39	17_59386176_60386177	CD	IBD_CD	IBD_CD	rs8081395	59724400	chr17:59724400:G:A	1	68	0.915544	0.0439867	-0.0831	0.013	1.924e-10	1.65289e-10	0.482336	1	1	0.463705	1	1	FALSE	0.0199236	-0.0793	0.013	1.139e-09	TRUE	0	0	.	.	.	intronic	VMP1	.	.	.:	YES	-	72507	0.512613	0.487387	35427	0.497052	37080	0.52748	1	64845	1
chr17	59.39-60.39	17_59386176_60386177	CD	IBD_CD	IBD_CD	rs1292044	59856248	chr17:59856248:A:G	1	68	0.915544	0.0439867	-0.0831	0.013	1.924e-10	1.65289e-10	0.482336	1	1	0.463705	1	1	FALSE	0.0161086	0.0815	0.0129	2.892e-10	TRUE	0	0	.	.	.	intergenic	VMP1;TUBD1	dist=13993;dist=3232	.	.:	YES	-	72507	0.448172	0.448172	35427	0.46106	37080	0.435859	1	64845	1
chr17	59.39-60.39	17_59386176_60386177	CD	IBD_CD	IBD_CD	rs8081108	59724236	chr17:59724236:G:T	1	68	0.915544	0.0439867	-0.0831	0.013	1.924e-10	1.65289e-10	0.482336	1	1	0.463705	1	1	FALSE	0.015695	-0.0789	0.013	1.419e-09	TRUE	0	0	.	.	.	intronic	VMP1	.	.	.:	YES	-	72507	0.512238	0.487762	35427	0.496603	37080	0.527175	1	64845	1
chr17	59.39-60.39	17_59386176_60386177	CD	IBD_CD	IBD_CD	rs56384611	59732552	chr17:59732552:TGTTA:T	1	68	0.915544	0.0439867	-0.0831	0.013	1.924e-10	1.65289e-10	0.482336	1	1	0.463705	1	1	FALSE	0.0152059	-0.079	0.013	1.363e-09	TRUE	0	0	.	.	.	intronic	VMP1	.	.	.:	YES	-	72507	0.511616	0.488384	35427	0.495917	37080	0.526615	1	64845	1
chr17	59.39-60.39	17_59386176_60386177	CD	IBD_CD	IBD_CD	rs2526359	59856147	chr17:59856147:A:G	1	68	0.915544	0.0439867	-0.0831	0.013	1.924e-10	1.65289e-10	0.482336	1	1	0.463705	1	1	FALSE	0.0149315	0.0813	0.0129	3.352e-10	TRUE	0	0	.	.	.	intergenic	VMP1;TUBD1	dist=13892;dist=3333	.	.:	YES	-	72507	0.448711	0.448711	35427	0.461626	37080	0.436372	1	64845	1
chr17	59.39-60.39	17_59386176_60386177	CD	IBD_CD	IBD_CD	rs71370116	59759377	chr17:59759377:AAAAAT:A	1	68	0.915544	0.0439867	-0.0831	0.013	1.924e-10	1.65289e-10	0.482336	1	1	0.463705	1	1	FALSE	0.0149023	-0.0792	0.013	1.198e-09	TRUE	0	0	.	.	.	intronic	VMP1	.	.	.:	YES	-	72507	0.511229	0.488771	35427	0.495511	37080	0.526246	1	64845	1
chr17	59.39-60.39	17_59386176_60386177	CD	IBD_CD	IBD_CD	rs8070345	59739396	chr17:59739396:T:C	1	68	0.915544	0.0439867	-0.0831	0.013	1.924e-10	1.65289e-10	0.482336	1	1	0.463705	1	1	FALSE	0.0147546	-0.0791	0.013	1.274e-09	TRUE	0	0	.	.	.	intronic	VMP1	.	.	.:	YES	-	72507	0.511838	0.488162	35427	0.496209	37080	0.52677	1	64845	1
chr17	59.39-60.39	17_59386176_60386177	CD	IBD_CD	IBD_CD	rs2645485	59866920	chr17:59866920:C:G	1	68	0.915544	0.0439867	-0.0831	0.013	1.924e-10	1.65289e-10	0.482336	1	1	0.463705	1	1	FALSE	0.0143843	0.0812	0.0129	3.421e-10	TRUE	0	0	.	.	.	intronic	TUBD1	.	.	.:	YES	-	72507	0.447693	0.447693	35427	0.460354	37080	0.435595	1	64845	1
chr17	59.39-60.39	17_59386176_60386177	CD	IBD_CD	IBD_CD	rs2777885	59753112	chr17:59753112:C:A	1	68	0.915544	0.0439867	-0.0831	0.013	1.924e-10	1.65289e-10	0.482336	1	1	0.463705	1	1	FALSE	0.0143398	-0.0792	0.013	1.225e-09	TRUE	0	0	.	.	.	intronic	VMP1	.	.	.:	YES	-	72507	0.51152	0.48848	35427	0.495692	37080	0.526643	1	64845	1
chr17	59.39-60.39	17_59386176_60386177	CD	IBD_CD	IBD_CD	rs2645482	59865754	chr17:59865754:T:G	1	68	0.915544	0.0439867	-0.0831	0.013	1.924e-10	1.65289e-10	0.482336	1	1	0.463705	1	1	FALSE	0.0140185	0.0811	0.0129	3.619e-10	TRUE	0	0	.	.	.	intronic	TUBD1	.	.	.:	YES	-	72507	0.447728	0.447728	35427	0.460372	37080	0.435647	1	64845	1
chr17	59.39-60.39	17_59386176_60386177	CD	IBD_CD	IBD_CD	chr17:59867542:TA:T	59867542	chr17:59867542:TA:T	1	68	0.915544	0.0439867	-0.0831	0.013	1.924e-10	1.65289e-10	0.482336	1	1	0.463705	1	1	FALSE	0.0138253	0.0811	0.0129	3.674e-10	TRUE	0	0	.	.	.	intronic	TUBD1	.	.	.:	YES	-	72507	0.449572	0.449572	35427	0.462034	37080	0.437667	1	64845	1
chr17	59.39-60.39	17_59386176_60386177	CD	IBD_CD	IBD_CD	rs2777884	59753065	chr17:59753065:G:A	1	68	0.915544	0.0439867	-0.0831	0.013	1.924e-10	1.65289e-10	0.482336	1	1	0.463705	1	1	FALSE	0.013517	-0.079	0.013	1.347e-09	TRUE	0	0	.	.	.	intronic	VMP1	.	.	.:	YES	-	72507	0.51146	0.48854	35427	0.495637	37080	0.526578	1	64845	1
chr17	59.39-60.39	17_59386176_60386177	CD	IBD_CD	IBD_CD	rs2665397	59749370	chr17:59749370:C:A	1	68	0.915544	0.0439867	-0.0831	0.013	1.924e-10	1.65289e-10	0.482336	1	1	0.463705	1	1	FALSE	0.013517	-0.079	0.013	1.327e-09	TRUE	0	0	.	.	.	intronic	VMP1	.	.	.:	YES	-	72507	0.511508	0.488492	35427	0.495675	37080	0.526636	1	64845	1
chr17	59.39-60.39	17_59386176_60386177	CD	IBD_CD	IBD_CD	rs1292046	59868818	chr17:59868818:G:A	1	68	0.915544	0.0439867	-0.0831	0.013	1.924e-10	1.65289e-10	0.482336	1	1	0.463705	1	1	FALSE	0.0133977	0.0817	0.013	3.216e-10	TRUE	0	0	.	.	.	intronic	TUBD1	.	.	.:	YES	-	72507	0.451237	0.451237	35427	0.463583	37080	0.439442	1	64845	1
chr17	59.39-60.39	17_59386176_60386177	CD	IBD_CD	IBD_CD	rs2777898	59738247	chr17:59738247:G:C	1	68	0.915544	0.0439867	-0.0831	0.013	1.924e-10	1.65289e-10	0.482336	1	1	0.463705	1	1	FALSE	0.0132542	-0.0788	0.013	1.479e-09	TRUE	0	0	.	.	.	intronic	VMP1	.	.	.:	YES	-	72507	0.512254	0.487746	35427	0.496601	37080	0.527211	1	64845	1
chr17	59.39-60.39	17_59386176_60386177	CD	IBD_CD	IBD_CD	rs2645479	59843171	chr17:59843171:A:G	1	68	0.915544	0.0439867	-0.0831	0.013	1.924e-10	1.65289e-10	0.482336	1	1	0.463705	1	1	FALSE	0.0124083	0.0797	0.0129	7.074e-10	TRUE	0	0	.	.	.	downstream	VMP1	dist=916	.	.:	YES	-	72507	0.466589	0.466589	35427	0.481244	37080	0.452588	1	64845	1
chr17	59.39-60.39	17_59386176_60386177	CD	IBD_CD	IBD_CD	rs116683462	59774420	chr17:59774420:A:T	1	68	0.915544	0.0439867	-0.0831	0.013	1.924e-10	1.65289e-10	0.482336	1	1	0.463705	1	1	FALSE	0.010776	-0.0794	0.0131	1.195e-09	TRUE	0	0	.	.	.	intronic	VMP1	.	.	.:	YES	-	72507	0.509044	0.490956	35427	0.493452	37080	0.523941	1	64845	1
chr17	59.39-60.39	17_59386176_60386177	CD	IBD_CD	IBD_CD	rs2333625	59862642	chr17:59862642:T:C	1	68	0.915544	0.0439867	-0.0831	0.013	1.924e-10	1.65289e-10	0.482336	1	1	0.463705	1	1	FALSE	0.00994412	0.0803	0.0129	5.405e-10	TRUE	0	0	.	.	.	intronic	TUBD1	.	.	.:	YES	-	72507	0.44805	0.44805	35427	0.460682	37080	0.435981	1	64845	1
chr17	59.39-60.39	17_59386176_60386177	CD	IBD_CD	IBD	chr17:59774412:TA:T	59774412	chr17:59774412:TA:T	1	68	0.915544	0.0439867	-0.0831	0.013	1.924e-10	1.65289e-10	0.482336	1	1	0.463705	1	1	FALSE	0.00904751	-0.0584	0.0107	5.266e-08	TRUE	0	0	.	.	.	intronic	VMP1	.	.	.:	YES	-	102082	0.511632	0.488368	62216	0.502432	39866	0.525988	1	90570	1
chr17	59.39-60.39	17_59386176_60386177	CD	IBD_CD	IBD	rs2645477	59768263	chr17:59768263:A:C	1	68	0.915544	0.0439867	-0.0831	0.013	1.924e-10	1.65289e-10	0.482336	1	1	0.463705	1	1	FALSE	0.00904751	-0.0584	0.0107	5.227e-08	TRUE	0	0	.	.	.	intronic	VMP1	.	.	.:	YES	-	102082	0.511774	0.488226	62216	0.502574	39866	0.526131	1	90570	1
chr17	59.39-60.39	17_59386176_60386177	CD	IBD_CD	IBD_CD	rs1292038	59897914	chr17:59897914:A:G	1	68	0.915544	0.0439867	-0.0831	0.013	1.924e-10	1.65289e-10	0.482336	1	1	0.463705	1	1	FALSE	0.00823107	0.0802	0.0129	5.328e-10	TRUE	0	0	.	.	.	intronic	RPS6KB1	.	.	.:	YES	-	72507	0.448193	0.448193	35427	0.460623	37080	0.436316	1	64845	1
chr17	59.39-60.39	17_59386176_60386177	CD	IBD_CD	IBD_CD	rs60391241	59891368	chr17:59891368:ATCCACC:A	1	68	0.915544	0.0439867	-0.0831	0.013	1.924e-10	1.65289e-10	0.482336	1	1	0.463705	1	1	FALSE	0.00823107	0.0802	0.0129	5.457e-10	TRUE	0	0	.	.	.	intronic	TUBD1	.	.	.:	YES	-	72507	0.44786	0.44786	35427	0.460284	37080	0.43599	1	64845	1
chr17	59.39-60.39	17_59386176_60386177	CD	IBD_CD	IBD	rs11650106	59772890	chr17:59772890:C:T	1	68	0.915544	0.0439867	-0.0831	0.013	1.924e-10	1.65289e-10	0.482336	1	1	0.463705	1	1	FALSE	0.00819843	-0.0582	0.0107	5.637e-08	TRUE	0	0	.	.	.	intronic	VMP1	.	.	.:	YES	-	102082	0.511824	0.488176	62216	0.502607	39866	0.526207	1	90570	1
chr17	59.39-60.39	17_59386176_60386177	CD	IBD_CD	IBD_CD	rs2645461	59907132	chr17:59907132:C:T	1	68	0.915544	0.0439867	-0.0831	0.013	1.924e-10	1.65289e-10	0.482336	1	1	0.463705	1	1	FALSE	0.00791017	0.0801	0.0129	5.669e-10	TRUE	0	0	.	.	.	intronic	RPS6KB1	.	.	.:	YES	-	72507	0.448523	0.448523	35427	0.460921	37080	0.436676	1	64845	1
chr17	59.39-60.39	17_59386176_60386177	CD	IBD_CD	IBD_CD	rs2645462	59906198	chr17:59906198:T:C	1	68	0.915544	0.0439867	-0.0831	0.013	1.924e-10	1.65289e-10	0.482336	1	1	0.463705	1	1	FALSE	0.00731286	0.0799	0.0129	6.133e-10	TRUE	0	0	.	.	.	intronic	RPS6KB1	.	.	.:	YES	-	72507	0.448269	0.448269	35427	0.460673	37080	0.436417	1	64845	1
chr17	59.39-60.39	17_59386176_60386177	CD	IBD_CD	IBD_CD	rs1292040	59895240	chr17:59895240:A:T	1	68	0.915544	0.0439867	-0.0831	0.013	1.924e-10	1.65289e-10	0.482336	1	1	0.463705	1	1	FALSE	0.00725731	0.0799	0.0129	6.097e-10	TRUE	0	0	.	.	.	intronic	RPS6KB1	.	.	.:	YES	-	72507	0.448307	0.448307	35427	0.460717	37080	0.436451	1	64845	1
chr17	59.39-60.39	17_59386176_60386177	CD	IBD_CD	CD	rs1292054	59884486	chr17:59884486:T:C	1	68	0.915544	0.0439867	-0.0831	0.013	1.924e-10	1.65289e-10	0.482336	1	1	0.463705	1	1	FALSE	0.00699919	0.0802	0.0129	5.558e-10	TRUE	0	0	.	.	.	intronic	TUBD1	.	.	.:	YES	-	72507	0.447232	0.447232	35427	0.459609	37080	0.435407	1	64845	1
chr17	59.39-60.39	17_59386176_60386177	CD	IBD_CD	IBD_CD	rs8073823	59909029	chr17:59909029:T:C	1	68	0.915544	0.0439867	-0.0831	0.013	1.924e-10	1.65289e-10	0.482336	1	1	0.463705	1	1	FALSE	0.00666181	0.0797	0.0129	7.231e-10	TRUE	0	0	.	.	.	intronic	RPS6KB1	.	.	.:	YES	-	72507	0.447923	0.447923	35427	0.460186	37080	0.436207	1	64845	1
chr17	59.39-60.39	17_59386176_60386177	CD	IBD_CD	IBD_CD	rs1292051	59886562	chr17:59886562:G:A	1	68	0.915544	0.0439867	-0.0831	0.013	1.924e-10	1.65289e-10	0.482336	1	1	0.463705	1	1	FALSE	0.00646247	0.0796	0.0129	7.378e-10	TRUE	0	0	.	.	.	intronic	TUBD1	.	.	.:	YES	-	72507	0.449028	0.449028	35427	0.461388	37080	0.437219	1	64845	1
chr17	59.39-60.39	17_59386176_60386177	CD	IBD_CD	IBD_CD	rs1292031	59915049	chr17:59915049:T:C	1	68	0.915544	0.0439867	-0.0831	0.013	1.924e-10	1.65289e-10	0.482336	1	1	0.463705	1	1	FALSE	0.00635892	0.0796	0.0129	7.661e-10	TRUE	0	0	.	.	.	intronic	RPS6KB1	.	.	.:	YES	-	72507	0.447578	0.447578	35427	0.459809	37080	0.435893	1	64845	1
chr17	59.39-60.39	17_59386176_60386177	CD	IBD_CD	CD	rs1292055	59881707	chr17:59881707:A:G	1	68	0.915544	0.0439867	-0.0831	0.013	1.924e-10	1.65289e-10	0.482336	1	1	0.463705	1	1	FALSE	0.00554033	0.0797	0.0129	6.813e-10	TRUE	0	0	.	.	.	intronic	TUBD1	.	.	.:	YES	-	72507	0.448083	0.448083	35427	0.460435	37080	0.436281	1	64845	1
chr17	59.39-60.39	17_59386176_60386177	CD	IBD_CD	CD	rs1292034	59912499	chr17:59912499:G:A	1	68	0.915544	0.0439867	-0.0831	0.013	1.924e-10	1.65289e-10	0.482336	1	1	0.463705	1	1	FALSE	0.00528798	0.0796	0.0129	7.137e-10	TRUE	0	0	.	.	.	intronic	RPS6KB1	.	.	.:	YES	-	72507	0.448042	0.448042	35427	0.460215	37080	0.436411	1	64845	1
chr17	59.39-60.39	17_59386176_60386177	CD	IBD_CD	CD	rs1292056	59881686	chr17:59881686:C:T	1	68	0.915544	0.0439867	-0.0831	0.013	1.924e-10	1.65289e-10	0.482336	1	1	0.463705	1	1	FALSE	0.00528644	0.0796	0.0129	7.141e-10	TRUE	0	0	.	.	.	intronic	TUBD1	.	.	.:	YES	-	72507	0.447446	0.447446	35427	0.459765	37080	0.435677	1	64845	1
chr17	59.39-60.39	17_59386176_60386177	CD	IBD_CD	IBD	rs2777899	59755030	chr17:59755030:T:G	1	68	0.915544	0.0439867	-0.0831	0.013	1.924e-10	1.65289e-10	0.482336	1	1	0.463705	1	1	FALSE	0.00479687	-0.0571	0.0107	1.042e-07	TRUE	0	0	.	.	.	intronic	VMP1	.	.	.:	YES	-	102082	0.514273	0.485727	62216	0.505407	39866	0.528111	1	90570	1
chr17	59.39-60.39	17_59386176_60386177	CD	IBD_CD	CD	chr17:59924329:GA:G	59924329	chr17:59924329:GA:G	1	68	0.915544	0.0439867	-0.0831	0.013	1.924e-10	1.65289e-10	0.482336	1	1	0.463705	1	1	FALSE	0.0045683	0.0799	0.013	7.681e-10	TRUE	0	0	.	.	.	intronic	RPS6KB1	.	.	.:	YES	-	72507	0.446601	0.446601	35427	0.458288	37080	0.435435	1	64845	1
chr17	59.39-60.39	17_59386176_60386177	CD	IBD_CD	CD	rs59947722	59872665	chr17:59872665:CAT:C	1	68	0.915544	0.0439867	-0.0831	0.013	1.924e-10	1.65289e-10	0.482336	1	1	0.463705	1	1	FALSE	0.00416549	0.0797	0.013	7.489e-10	TRUE	0	0	.	.	.	intronic	TUBD1	.	.	.:	YES	-	72507	0.446145	0.446145	35427	0.458348	37080	0.434487	1	64845	1
chr17	59.39-60.39	17_59386176_60386177	CD	IBD_CD	CD	rs180521	59936916	chr17:59936916:C:T	1	68	0.915544	0.0439867	-0.0831	0.013	1.924e-10	1.65289e-10	0.482336	1	1	0.463705	1	1	FALSE	0.0038014	0.0795	0.013	1.071e-09	TRUE	0	0	.	.	.	intronic	RPS6KB1	.	.	.:	YES	-	72507	0.444877	0.444877	35427	0.456958	37080	0.433334	1	64845	1
chr17	59.39-60.39	17_59386176_60386177	CD	IBD_CD	CD	rs1292048	59877710	chr17:59877710:A:G	1	68	0.915544	0.0439867	-0.0831	0.013	1.924e-10	1.65289e-10	0.482336	1	1	0.463705	1	1	FALSE	0.00364827	0.0788	0.0129	1.072e-09	TRUE	0	0	.	.	.	intronic	TUBD1	.	.	.:	YES	-	72507	0.448052	0.448052	35427	0.460354	37080	0.436298	1	64845	1
chr17	59.39-60.39	17_59386176_60386177	CD	IBD_CD	CD	rs2526355	59875872	chr17:59875872:G:C	1	68	0.915544	0.0439867	-0.0831	0.013	1.924e-10	1.65289e-10	0.482336	1	1	0.463705	1	1	FALSE	0.00364821	0.0788	0.0129	1.051e-09	TRUE	0	0	.	.	.	intronic	TUBD1	.	.	.:	YES	-	72507	0.446458	0.446458	35427	0.45872	37080	0.434743	1	64845	1
chr17	59.39-60.39	17_59386176_60386177	CD	IBD_CD	CD	rs180524	59934137	chr17:59934137:G:T	1	68	0.915544	0.0439867	-0.0831	0.013	1.924e-10	1.65289e-10	0.482336	1	1	0.463705	1	1	FALSE	0.00363122	0.0794	0.013	1.114e-09	TRUE	0	0	.	.	.	intronic	RPS6KB1	.	.	.:	YES	-	72507	0.444822	0.444822	35427	0.456959	37080	0.433226	1	64845	1
chr17	59.39-60.39	17_59386176_60386177	CD	IBD_CD	CD	rs1292053	59886176	chr17:59886176:A:G	1	68	0.915544	0.0439867	-0.0831	0.013	1.924e-10	1.65289e-10	0.482336	1	1	0.463705	1	1	FALSE	0.00350026	0.0781	0.0128	9.679e-10	TRUE	0	0	.	.	.	exonic	TUBD1	.	nonsynonymous_SNV	TUBD1:M76T	YES	TUBD1:M76T	72507	0.451164	0.451164	35427	0.46362	37080	0.439263	1	64845	1
chr17	59.39-60.39	17_59386176_60386177	CD	IBD_CD	CD	rs180534	59922079	chr17:59922079:T:C	1	68	0.915544	0.0439867	-0.0831	0.013	1.924e-10	1.65289e-10	0.482336	1	1	0.463705	1	1	FALSE	0.00346892	0.0793	0.013	1.015e-09	TRUE	0	0	.	.	.	intronic	RPS6KB1	.	.	.:	YES	-	72507	0.446401	0.446401	35427	0.458168	37080	0.435159	1	64845	1
chr17	59.39-60.39	17_59386176_60386177	CD	IBD_CD	CD	rs180530	59926233	chr17:59926233:G:A	1	68	0.915544	0.0439867	-0.0831	0.013	1.924e-10	1.65289e-10	0.482336	1	1	0.463705	1	1	FALSE	0.00346885	0.0793	0.013	1.146e-09	TRUE	0	0	.	.	.	intronic	RPS6KB1	.	.	.:	YES	-	72507	0.444785	0.444785	35427	0.456884	37080	0.433225	1	64845	1
chr17	59.39-60.39	17_59386176_60386177	CD	IBD_CD	CD	rs25549	59951248	chr17:59951248:ACATT:A	1	68	0.915544	0.0439867	-0.0831	0.013	1.924e-10	1.65289e-10	0.482336	1	1	0.463705	1	1	FALSE	0.00345313	0.0799	0.0131	9.374e-10	TRUE	0	0	.	.	.	downstream	RNFT1;RPS6KB1	dist=989	.	.:	YES	-	72507	0.444384	0.444384	35427	0.456691	37080	0.432625	1	64845	1
chr17	59.39-60.39	17_59386176_60386177	CD	IBD_CD	CD	rs180532	59925936	chr17:59925936:A:G	1	68	0.915544	0.0439867	-0.0831	0.013	1.924e-10	1.65289e-10	0.482336	1	1	0.463705	1	1	FALSE	0.00331393	0.0792	0.013	1.248e-09	TRUE	0	0	.	.	.	intronic	RPS6KB1	.	.	.:	YES	-	72507	0.444725	0.444725	35427	0.456823	37080	0.433165	1	64845	1
chr17	59.39-60.39	17_59386176_60386177	CD	IBD_CD	CD	rs11368	59954051	chr17:59954051:A:G	1	68	0.915544	0.0439867	-0.0831	0.013	1.924e-10	1.65289e-10	0.482336	1	1	0.463705	1	1	FALSE	0.0033001	0.0798	0.0131	9.901e-10	TRUE	0	0	.	.	.	exonic	RNFT1	.	synonymous_SNV	RNFT1:I389I	YES	-	72507	0.444224	0.444224	35427	0.456462	37080	0.432531	1	64845	1
chr17	59.39-60.39	17_59386176_60386177	CD	IBD_CD	CD	rs1298843	59897796	chr17:59897796:T:C	1	68	0.915544	0.0439867	-0.0831	0.013	1.924e-10	1.65289e-10	0.482336	1	1	0.463705	1	1	FALSE	0.00317753	0.0785	0.0129	1.179e-09	TRUE	0	0	.	.	.	intronic	RPS6KB1	.	.	.:	YES	-	72507	0.446466	0.446466	35427	0.458705	37080	0.434773	1	64845	1
chr17	59.39-60.39	17_59386176_60386177	CD	IBD_CD	CD	rs180519	59938910	chr17:59938910:G:A	1	68	0.915544	0.0439867	-0.0831	0.013	1.924e-10	1.65289e-10	0.482336	1	1	0.463705	1	1	FALSE	0.00316612	0.0791	0.013	1.312e-09	TRUE	0	0	.	.	.	intronic	RPS6KB1	.	.	.:	YES	-	72507	0.444797	0.444797	35427	0.456864	37080	0.433267	1	64845	1
chr17	59.39-60.39	17_59386176_60386177	CD	IBD_CD	CD	rs1292032	59914982	chr17:59914982:A:C	1	68	0.915544	0.0439867	-0.0831	0.013	1.924e-10	1.65289e-10	0.482336	1	1	0.463705	1	1	FALSE	0.00303494	0.0784	0.0129	1.345e-09	TRUE	0	0	.	.	.	intronic	RPS6KB1	.	.	.:	YES	-	72507	0.446226	0.446226	35427	0.458259	37080	0.434728	1	64845	1
chr17	59.39-60.39	17_59386176_60386177	CD	IBD_CD	CD	rs180520	59937788	chr17:59937788:T:C	1	68	0.915544	0.0439867	-0.0831	0.013	1.924e-10	1.65289e-10	0.482336	1	1	0.463705	1	1	FALSE	0.0028897	0.0789	0.013	1.43e-09	TRUE	0	0	.	.	.	intronic	RPS6KB1	.	.	.:	YES	-	72507	0.444211	0.444211	35427	0.456219	37080	0.432738	1	64845	1
chr17	59.39-60.39	17_59386176_60386177	CD	IBD_CD	CD	rs7216805	59909614	chr17:59909614:C:T	1	68	0.915544	0.0439867	-0.0831	0.013	1.924e-10	1.65289e-10	0.482336	1	1	0.463705	1	1	FALSE	0.00264519	0.0781	0.0129	1.55e-09	TRUE	0	0	.	.	.	intronic	RPS6KB1	.	.	.:	YES	-	72507	0.446207	0.446207	35427	0.458259	37080	0.434693	1	64845	1
chr17	72.12-73.12	17_72115055_73115056	UC	IBD_UC	IBD_UC	rs8073111	72643248	chr17:72643248:G:A	1	5	0.996791	0.247925	-0.1294	0.0189	8.012e-12	7.69529e-12	0.148134	1	1	0.147959	1	1	TRUE	0.247925	-0.1294	0.0189	8.012e-12	TRUE	0	0	.	.	.	intergenic	LINC00511;SLC39A11	dist=2776;dist=2701	.	.:	YES	-	64036	0.148134	0.148134	24982	0.139445	39054	0.153692	1	57862	1
chr17	72.12-73.12	17_72115055_73115056	UC	IBD_UC	IBD_UC	rs8072795	72643045	chr17:72643045:G:A	1	5	0.996791	0.247925	-0.1294	0.0189	8.012e-12	7.69529e-12	0.148134	1	1	0.147959	1	1	FALSE	0.226923	-0.1289	0.0189	9.772e-12	TRUE	0	0	.	.	.	intergenic	LINC00511;SLC39A11	dist=2573;dist=2904	.	.:	YES	-	64036	0.148139	0.148139	24982	0.139477	39054	0.15368	1	57862	1
chr17	72.12-73.12	17_72115055_73115056	UC	IBD_UC	IBD_UC	rs8073117	72643257	chr17:72643257:G:A	1	5	0.996791	0.247925	-0.1294	0.0189	8.012e-12	7.69529e-12	0.148134	1	1	0.147959	1	1	FALSE	0.21378	-0.1289	0.0189	9.679e-12	TRUE	0	0	.	.	.	intergenic	LINC00511;SLC39A11	dist=2785;dist=2692	.	.:	YES	-	64036	0.148099	0.148099	24982	0.139445	39054	0.153635	1	57862	1
chr17	72.12-73.12	17_72115055_73115056	UC	IBD_UC	IBD_UC	rs8074064	72643162	chr17:72643162:C:T	1	5	0.996791	0.247925	-0.1294	0.0189	8.012e-12	7.69529e-12	0.148134	1	1	0.147959	1	1	FALSE	0.162065	-0.1288	0.019	1.069e-11	TRUE	0	0	.	.	.	intergenic	LINC00511;SLC39A11	dist=2690;dist=2787	.	.:	YES	-	64036	0.147718	0.147718	24982	0.139023	39054	0.153281	1	57862	1
chr17	72.12-73.12	17_72115055_73115056	UC	IBD_UC	IBD_UC	rs4072601	72645188	chr17:72645188:G:A	1	5	0.996791	0.247925	-0.1294	0.0189	8.012e-12	7.69529e-12	0.148134	1	1	0.147959	1	1	FALSE	0.105677	-0.1269	0.0189	2.074e-11	TRUE	0	0	.	.	.	downstream	SLC39A11	dist=761	.	.:	YES	-	64036	0.147705	0.147705	24982	0.139141	39054	0.153183	1	57862	1
chr18	12.3-13.4	18_12298655_13403349	UC	UC	UC	rs9960807	12770852	chr18:12770852:A:G	1	15	0.91705	0.62569	0.1519	0.0198	1.482e-14	1.24266e-06	0.128692	1	1	0.112187	1	1	TRUE	0.62569	0.1519	0.0198	1.482e-14	TRUE	0	0	.	.	.	intergenic	LINC01882;PTPN2	dist=21430;dist=14626	.	.:	YES	-	64036	0.128692	0.128692	24982	0.138171	39054	0.122628	1	57862	1
chr18	12.3-13.4	18_12298655_13403349	UC	UC	UC	rs12966224	12766198	chr18:12766198:A:G	1	15	0.91705	0.62569	0.1519	0.0198	1.482e-14	1.24266e-06	0.128692	1	1	0.112187	1	1	FALSE	0.0434284	0.1539	0.0211	2.674e-13	TRUE	0	0	.	.	.	intergenic	LINC01882;PTPN2	dist=16776;dist=19280	.	.:	YES	-	64036	0.111533	0.111533	24982	0.119563	39054	0.106398	1	57862	1
chr18	12.3-13.4	18_12298655_13403349	UC	UC	UC	rs35703030	12762237	chr18:12762237:T:TA	1	15	0.91705	0.62569	0.1519	0.0198	1.482e-14	1.24266e-06	0.128692	1	1	0.112187	1	1	FALSE	0.0373781	0.153	0.0211	4.432e-13	TRUE	0	0	.	.	.	intergenic	LINC01882;PTPN2	dist=12815;dist=23241	.	.:	YES	-	64036	0.110815	0.110815	24982	0.118659	39054	0.105797	1	57862	1
chr18	12.3-13.4	18_12298655_13403349	UC	UC	UC	rs755390	12763707	chr18:12763707:T:C	1	15	0.91705	0.62569	0.1519	0.0198	1.482e-14	1.24266e-06	0.128692	1	1	0.112187	1	1	FALSE	0.0347169	0.1528	0.0211	4.514e-13	FALSE	0.000551507	23.3592	three_method	IBD	IBD	intergenic	LINC01882;PTPN2	dist=14285;dist=21771	.	.:	YES	-	64036	0.110779	0.110779	24982	0.118631	39054	0.105757	1	57862	1
chr18	12.3-13.4	18_12298655_13403349	UC	UC	UC	rs7235964	12761250	chr18:12761250:G:A	1	15	0.91705	0.62569	0.1519	0.0198	1.482e-14	1.24266e-06	0.128692	1	1	0.112187	1	1	FALSE	0.027997	0.152	0.0211	6.076e-13	FALSE	0.000604032	23.2694	three_method	IBD	IBD	intergenic	LINC01882;PTPN2	dist=11828;dist=24228	.	.:	YES	-	64036	0.110855	0.110855	24982	0.118609	39054	0.105896	1	57862	1
chr18	12.3-13.4	18_12298655_13403349	UC	UC	UC	rs7231683	12760945	chr18:12760945:G:A	1	15	0.91705	0.62569	0.1519	0.0198	1.482e-14	1.24266e-06	0.128692	1	1	0.112187	1	1	FALSE	0.0270219	0.1519	0.0211	6.134e-13	FALSE	0.000531811	23.1136	three_method	IBD	IBD	intergenic	LINC01882;PTPN2	dist=11523;dist=24533	.	.:	YES	-	64036	0.110988	0.110988	24982	0.118742	39054	0.106028	1	57862	1
chr18	12.3-13.4	18_12298655_13403349	UC	UC	UC	rs7243762	12757749	chr18:12757749:G:A	1	15	0.91705	0.62569	0.1519	0.0198	1.482e-14	1.24266e-06	0.128692	1	1	0.112187	1	1	FALSE	0.0263727	0.1521	0.0211	5.923e-13	FALSE	0.000429746	23.0076	three_method	IBD	IBD	intergenic	LINC01882;PTPN2	dist=8327;dist=27729	.	.:	YES	-	64036	0.110777	0.110777	24982	0.118543	39054	0.105809	1	57862	1
chr18	12.3-13.4	18_12298655_13403349	UC	UC	UC	rs12971226	12758663	chr18:12758663:A:T	1	15	0.91705	0.62569	0.1519	0.0198	1.482e-14	1.24266e-06	0.128692	1	1	0.112187	1	1	FALSE	0.0235536	0.1514	0.0211	7.046e-13	FALSE	0.000601047	23.3025	three_method	IBD	IBD	intergenic	LINC01882;PTPN2	dist=9241;dist=26815	.	.:	YES	-	64036	0.111037	0.111037	24982	0.118778	39054	0.106085	1	57862	1
chr18	12.3-13.4	18_12298655_13403349	UC	UC	UC	rs71353225	12759184	chr18:12759184:T:C	1	15	0.91705	0.62569	0.1519	0.0198	1.482e-14	1.24266e-06	0.128692	1	1	0.112187	1	1	FALSE	0.0192299	0.151	0.0211	8.764e-13	FALSE	0.000443474	22.9975	three_method	IBD	IBD	intergenic	LINC01882;PTPN2	dist=9762;dist=26294	.	.:	YES	-	64036	0.11083	0.11083	24982	0.118548	39054	0.105892	1	57862	1
chr18	12.3-13.4	18_12298655_13403349	UC	UC	UC	rs71353224	12757483	chr18:12757483:C:T	1	15	0.91705	0.62569	0.1519	0.0198	1.482e-14	1.24266e-06	0.128692	1	1	0.112187	1	1	FALSE	0.0192007	0.1507	0.0211	8.881e-13	FALSE	0.000637457	23.4898	three_method	IBD	IBD	intergenic	LINC01882;PTPN2	dist=8061;dist=27995	.	.:	YES	-	64036	0.111157	0.111157	24982	0.118856	39054	0.106232	1	57862	1
chr18	12.3-13.4	18_12298655_13403349	UC	UC	UC	rs12960892	12756595	chr18:12756595:A:C	1	15	0.91705	0.62569	0.1519	0.0198	1.482e-14	1.24266e-06	0.128692	1	1	0.112187	1	1	FALSE	0.0161903	0.1504	0.0211	1.077e-12	FALSE	0.000477496	23.0135	three_method	IBD	IBD	intergenic	LINC01882;PTPN2	dist=7173;dist=28883	.	.:	YES	-	64036	0.110781	0.110781	24982	0.118452	39054	0.105873	1	57862	1
chr18	12.3-13.4	18_12298655_13403349	UC	UC	UC	rs57460226	12754120	chr18:12754120:G:A	1	15	0.91705	0.62569	0.1519	0.0198	1.482e-14	1.24266e-06	0.128692	1	1	0.112187	1	1	FALSE	0.0137667	0.1488	0.021	1.568e-12	FALSE	0.000631488	22.8654	three_method	IBD	IBD	intergenic	LINC01882;PTPN2	dist=4698;dist=31358	.	.:	YES	-	64036	0.111541	0.111541	24982	0.119187	39054	0.10665	1	57862	1
chr18	12.3-13.4	18_12298655_13403349	UC	UC	UC	rs34465486	12753549	chr18:12753549:C:T	1	15	0.91705	0.62569	0.1519	0.0198	1.482e-14	1.24266e-06	0.128692	1	1	0.112187	1	1	FALSE	0.0127101	0.1492	0.0211	1.439e-12	FALSE	0.000433327	22.8725	three_method	IBD	IBD	intergenic	LINC01882;PTPN2	dist=4127;dist=31929	.	.:	YES	-	64036	0.111396	0.111396	24982	0.119031	39054	0.106512	1	57862	1
chr18	12.3-13.4	18_12298655_13403349	UC	UC	UC	rs80191532	12752869	chr18:12752869:G:T	1	15	0.91705	0.62569	0.1519	0.0198	1.482e-14	1.24266e-06	0.128692	1	1	0.112187	1	1	FALSE	0.0115452	0.1492	0.0211	1.575e-12	FALSE	0.000334844	22.8449	three_method	IBD	IBD	intergenic	LINC01882;PTPN2	dist=3447;dist=32609	.	.:	YES	-	64036	0.110823	0.110823	24982	0.118453	39054	0.105942	1	57862	1
chr18	12.3-13.4	18_12298655_13403349	UC	UC	UC	rs11874945	12754776	chr18:12754776:T:C	1	15	0.91705	0.62569	0.1519	0.0198	1.482e-14	1.24266e-06	0.128692	1	1	0.112187	1	1	FALSE	0.0112265	0.1491	0.0211	1.677e-12	FALSE	0.00044049	23.0123	three_method	IBD	IBD	intergenic	LINC01882;PTPN2	dist=5354;dist=30702	.	.:	YES	-	64036	0.110805	0.110805	24982	0.11842	39054	0.105933	1	57862	1
chr18	12.3-13.4	18_12298655_13403349	CD	IBD_CD	IBD_CD	rs487273	12853459	chr18:12853459:T:G	2	23	0.746666	0.131771	-0.1772	0.0173	1.053e-24	1.47975e-10	0.171829	1	1	0.166723	1	1	TRUE	0.131771	-0.1772	0.0173	1.053e-24	TRUE	0	0	.	.	.	intronic	PTPN2	.	.	.:	YES	-	72507	0.828171	0.171829	35427	0.816252	37080	0.83956	1	64845	1
chr18	12.3-13.4	18_12298655_13403349	CD	IBD_CD	IBD_CD	rs515151	12860935	chr18:12860935:G:C	2	23	0.746666	0.131771	-0.1772	0.0173	1.053e-24	1.47975e-10	0.171829	1	1	0.166723	1	1	FALSE	0.0938041	-0.1771	0.0173	1.398e-24	TRUE	0	0	.	.	.	intronic	PTPN2	.	.	.:	YES	-	72507	0.827493	0.172507	35427	0.815647	37080	0.83881	1	64845	1
chr18	12.3-13.4	18_12298655_13403349	CD	IBD_CD	IBD_CD	rs547268	12823057	chr18:12823057:G:T	2	23	0.746666	0.131771	-0.1772	0.0173	1.053e-24	1.47975e-10	0.171829	1	1	0.166723	1	1	FALSE	0.0926144	-0.1759	0.0172	1.219e-24	FALSE	0.000866057	27.8535	three_method	IBD	IBD	intronic	PTPN2	.	.	.:	YES	-	72507	0.826948	0.173052	35427	0.815167	37080	0.838205	1	64845	1
chr18	12.3-13.4	18_12298655_13403349	CD	IBD_CD	IBD_CD	rs658158	12823403	chr18:12823403:T:G	2	23	0.746666	0.131771	-0.1772	0.0173	1.053e-24	1.47975e-10	0.171829	1	1	0.166723	1	1	FALSE	0.0818504	-0.1758	0.0172	1.264e-24	TRUE	0	0	.	.	.	intronic	PTPN2	.	.	.:	YES	-	72507	0.826949	0.173051	35427	0.815171	37080	0.838202	1	64845	1
chr18	12.3-13.4	18_12298655_13403349	CD	IBD_CD	IBD_CD	rs11376832	12860799	chr18:12860799:T:TA	2	23	0.746666	0.131771	-0.1772	0.0173	1.053e-24	1.47975e-10	0.171829	1	1	0.166723	1	1	FALSE	0.0557246	-0.1759	0.0173	2.676e-24	TRUE	0	0	.	.	.	intronic	PTPN2	.	.	.:	YES	-	72507	0.825274	0.174726	35427	0.813601	37080	0.836426	1	64845	1
chr18	12.3-13.4	18_12298655_13403349	CD	IBD_CD	IBD_CD	rs612058	12850212	chr18:12850212:T:C	2	23	0.746666	0.131771	-0.1772	0.0173	1.053e-24	1.47975e-10	0.171829	1	1	0.166723	1	1	FALSE	0.0543399	-0.1759	0.0173	2.372e-24	FALSE	0.000622535	27.5904	three_method	IBD	IBD	intronic	PTPN2	.	.	.:	YES	-	72507	0.82817	0.17183	35427	0.81632	37080	0.839492	1	64845	1
chr18	12.3-13.4	18_12298655_13403349	CD	IBD_CD	IBD_CD	rs657555	12847137	chr18:12847137:C:T	2	23	0.746666	0.131771	-0.1772	0.0173	1.053e-24	1.47975e-10	0.171829	1	1	0.166723	1	1	FALSE	0.0539317	-0.1744	0.0171	2.427e-24	FALSE	0.000691772	27.4576	three_method	IBD	IBD	intronic	PTPN2	.	.	.:	YES	-	72507	0.835285	0.164715	35427	0.82348	37080	0.846565	1	64845	1
chr18	12.3-13.4	18_12298655_13403349	CD	IBD_CD	IBD_CD	rs11875687	12843138	chr18:12843138:T:C	2	23	0.746666	0.131771	-0.1772	0.0173	1.053e-24	1.47975e-10	0.171829	1	1	0.166723	1	1	FALSE	0.0539031	0.1752	0.0172	2.952e-24	FALSE	0.000886351	27.7139	three_method	IBD	IBD	intronic	PTPN2	.	.	.:	YES	-	72507	0.1626	0.1626	35427	0.174595	37080	0.15114	1	64845	1
chr18	12.3-13.4	18_12298655_13403349	CD	IBD_CD	IBD_CD	rs579052	12858611	chr18:12858611:T:C	2	23	0.746666	0.131771	-0.1772	0.0173	1.053e-24	1.47975e-10	0.171829	1	1	0.166723	1	1	FALSE	0.0393136	-0.1752	0.0173	3.548e-24	TRUE	0	0	.	.	.	intronic	PTPN2	.	.	.:	YES	-	72507	0.827436	0.172564	35427	0.8156	37080	0.838745	1	64845	1
chr18	12.3-13.4	18_12298655_13403349	CD	IBD_CD	IBD_CD	rs34735114	12864976	chr18:12864976:CAA:C	2	23	0.746666	0.131771	-0.1772	0.0173	1.053e-24	1.47975e-10	0.171829	1	1	0.166723	1	1	FALSE	0.0389127	-0.1758	0.0173	2.715e-24	FALSE	0.000640441	27.6572	three_method	IBD	IBD	intronic	PTPN2	.	.	.:	YES	-	72507	0.826968	0.173032	35427	0.815151	37080	0.838257	1	64845	1
chr18	12.3-13.4	18_12298655_13403349	CD	IBD_CD	IBD_CD	rs16939895	12821904	chr18:12821904:G:A	2	23	0.746666	0.131771	-0.1772	0.0173	1.053e-24	1.47975e-10	0.171829	1	1	0.166723	1	1	FALSE	0.0348686	0.1738	0.0172	4.028e-24	FALSE	0.000692368	28.0202	three_method	IBD	IBD	intronic	PTPN2	.	.	.:	YES	-	72507	0.165055	0.165055	35427	0.17694	37080	0.1537	1	64845	1
chr18	12.3-13.4	18_12298655_13403349	CD	IBD_CD	IBD_CD	rs7234029	12877061	chr18:12877061:A:G	2	23	0.746666	0.131771	-0.1772	0.0173	1.053e-24	1.47975e-10	0.171829	1	1	0.166723	1	1	FALSE	0.033533	0.1748	0.0173	4.795e-24	FALSE	0.000726987	27.6766	three_method	IBD	IBD	intronic	PTPN2	.	.	.:	YES	-	72507	0.163599	0.163599	35427	0.17549	37080	0.152238	1	64845	1
chr18	12.3-13.4	18_12298655_13403349	CD	IBD_CD	IBD_CD	rs482160	12855647	chr18:12855647:A:G	2	23	0.746666	0.131771	-0.1772	0.0173	1.053e-24	1.47975e-10	0.171829	1	1	0.166723	1	1	FALSE	0.0308018	-0.1751	0.0172	2.094e-24	TRUE	0	0	.	.	.	intronic	PTPN2	.	.	.:	YES	-	72507	0.825737	0.174263	35427	0.81397	37080	0.83698	1	64845	1
chr18	12.3-13.4	18_12298655_13403349	CD	IBD_CD	IBD_CD	rs11398183	12875525	chr18:12875525:T:TC	2	23	0.746666	0.131771	-0.1772	0.0173	1.053e-24	1.47975e-10	0.171829	1	1	0.166723	1	1	FALSE	0.0235922	0.1747	0.0173	5.967e-24	FALSE	0.000754443	27.7503	three_method	IBD	IBD	intronic	PTPN2	.	.	.:	YES	-	72507	0.163235	0.163235	35427	0.175139	37080	0.151864	1	64845	1
chr18	12.3-13.4	18_12298655_13403349	CD	IBD_CD	IBD_CD	rs534911	12857336	chr18:12857336:G:A	2	23	0.746666	0.131771	-0.1772	0.0173	1.053e-24	1.47975e-10	0.171829	1	1	0.166723	1	1	FALSE	0.0233952	-0.1746	0.0172	2.998e-24	TRUE	0	0	.	.	.	intronic	PTPN2	.	.	.:	YES	-	72507	0.825039	0.174961	35427	0.813277	37080	0.836276	1	64845	1
chr18	12.3-13.4	18_12298655_13403349	CD	IBD_CD	IBD_CD	rs34846641	12875976	chr18:12875976:A:G	2	23	0.746666	0.131771	-0.1772	0.0173	1.053e-24	1.47975e-10	0.171829	1	1	0.166723	1	1	FALSE	0.0219219	0.1747	0.0173	5.131e-24	FALSE	0.000761008	27.8242	three_method	IBD	IBD	intronic	PTPN2	.	.	.:	YES	-	72507	0.163564	0.163564	35427	0.17549	37080	0.15217	1	64845	1
chr18	12.3-13.4	18_12298655_13403349	CD	IBD_CD	IBD_CD	rs9959425	12868507	chr18:12868507:T:C	2	23	0.746666	0.131771	-0.1772	0.0173	1.053e-24	1.47975e-10	0.171829	1	1	0.166723	1	1	FALSE	0.0192564	0.1735	0.0172	8.291e-24	TRUE	0	0	.	.	.	intronic	PTPN2	.	.	.:	YES	-	72507	0.163591	0.163591	35427	0.175548	37080	0.152166	1	64845	1
chr18	12.3-13.4	18_12298655_13403349	CD	IBD_CD	IBD_CD	rs514000	12854073	chr18:12854073:C:T	2	23	0.746666	0.131771	-0.1772	0.0173	1.053e-24	1.47975e-10	0.171829	1	1	0.166723	1	1	FALSE	0.0176958	-0.1737	0.0172	4.509e-24	TRUE	0	0	.	.	.	intronic	PTPN2	.	.	.:	YES	-	72507	0.825253	0.174747	35427	0.813537	37080	0.836447	1	64845	1
chr18	12.3-13.4	18_12298655_13403349	CD	IBD_CD	IBD_CD	rs484020	12855441	chr18:12855441:G:A	2	23	0.746666	0.131771	-0.1772	0.0173	1.053e-24	1.47975e-10	0.171829	1	1	0.166723	1	1	FALSE	0.0170578	-0.1738	0.0172	4.276e-24	TRUE	0	0	.	.	.	intronic	PTPN2	.	.	.:	YES	-	72507	0.825027	0.174973	35427	0.813319	37080	0.836212	1	64845	1
chr18	12.3-13.4	18_12298655_13403349	CD	IBD_CD	CD	rs34563645	12871563	chr18:12871563:A:ATTT	2	23	0.746666	0.131771	-0.1772	0.0173	1.053e-24	1.47975e-10	0.171829	1	1	0.166723	1	1	FALSE	0.016047	0.175	0.0173	4.983e-24	TRUE	0	0	.	.	.	intronic	PTPN2	.	.	.:	YES	-	72507	0.163198	0.163198	35427	0.175063	37080	0.151864	1	64845	1
chr18	12.3-13.4	18_12298655_13403349	CD	IBD_CD	CD	rs12967678	12805389	chr18:12805389:G:A	2	23	0.746666	0.131771	-0.1772	0.0173	1.053e-24	1.47975e-10	0.171829	1	1	0.166723	1	1	FALSE	0.00920699	0.2053	0.0198	4.533e-25	FALSE	0.150814	29.7959	three_method	IBD	IBD	intronic	PTPN2	.	.	.:	YES	-	72507	0.116529	0.116529	35427	0.124957	37080	0.108477	1	64845	1
chr18	12.3-13.4	18_12298655_13403349	CD	IBD_CD	CD	rs7241016	12880207	chr18:12880207:A:G	2	23	0.746666	0.131771	-0.1772	0.0173	1.053e-24	1.47975e-10	0.171829	1	1	0.166723	1	1	FALSE	0.00898685	0.1739	0.0173	8.394e-24	FALSE	0.00065775	27.304	three_method	IBD	IBD	intronic	PTPN2	.	.	.:	YES	-	72507	0.163601	0.163601	35427	0.175456	37080	0.152274	1	64845	1
chr18	12.3-13.4	18_12298655_13403349	CD	IBD_CD	CD	rs8083786	12881362	chr18:12881362:A:G	2	23	0.746666	0.131771	-0.1772	0.0173	1.053e-24	1.47975e-10	0.171829	1	1	0.166723	1	1	FALSE	0.00655489	0.1733	0.0173	1.23e-23	TRUE	0	0	.	.	.	intronic	PTPN2	.	.	.:	YES	-	72507	0.163402	0.163402	35427	0.175235	37080	0.152097	1	64845	1
chr18	12.3-13.4	18_12298655_13403349	CD	CD	CD	rs57534142	12320586	chr18:12320586:T:C	3	50	0.596215	0.0646032	0.127	0.0211	1.752e-09	2.30843e-06	0.10199	1	1	0.174512	1	1	TRUE	0.0646032	0.127	0.0211	1.752e-09	TRUE	0	0	.	.	.	UTR5	TUBB6	NM_001303530:c.-4642T>C	.	.:	YES	-	72507	0.10199	0.10199	35427	0.105869	37080	0.0982841	1	64845	1
chr18	12.3-13.4	18_12298655_13403349	CD	CD	CD	rs183170255	12309410	chr18:12309410:C:T	3	50	0.596215	0.0646032	0.127	0.0211	1.752e-09	2.30843e-06	0.10199	1	1	0.174512	1	1	FALSE	0.059461	0.1276	0.0212	1.795e-09	TRUE	0	0	.	.	.	intronic	TUBB6	.	.	.:	YES	-	72507	0.100945	0.100945	35427	0.104534	37080	0.0975152	1	64845	1
chr18	12.3-13.4	18_12298655_13403349	CD	CD	CD	rs11875040	12304754	chr18:12304754:A:C	3	50	0.596215	0.0646032	0.127	0.0211	1.752e-09	2.30843e-06	0.10199	1	1	0.174512	1	1	FALSE	0.0511878	0.1254	0.021	2.192e-09	TRUE	0	0	.	.	.	intergenic	CIDEA;TUBB6	dist=27159;dist=2915	.	.:	YES	-	72507	0.104053	0.104053	35427	0.10768	37080	0.100588	1	64845	1
chr18	12.3-13.4	18_12298655_13403349	CD	CD	CD	rs76448124	12306299	chr18:12306299:T:A	3	50	0.596215	0.0646032	0.127	0.0211	1.752e-09	2.30843e-06	0.10199	1	1	0.174512	1	1	FALSE	0.0455007	0.1264	0.0212	2.551e-09	TRUE	0	0	.	.	.	intergenic	CIDEA;TUBB6	dist=28704;dist=1370	.	.:	YES	-	72507	0.101138	0.101138	35427	0.104758	37080	0.0976786	1	64845	1
chr18	12.3-13.4	18_12298655_13403349	CD	CD	CD	rs74887793	12309782	chr18:12309782:C:T	3	50	0.596215	0.0646032	0.127	0.0211	1.752e-09	2.30843e-06	0.10199	1	1	0.174512	1	1	FALSE	0.0452506	0.1264	0.0212	2.568e-09	TRUE	0	0	.	.	.	intronic	TUBB6	.	.	.:	YES	-	72507	0.100828	0.100828	35427	0.104346	37080	0.0974664	1	64845	1
chr18	12.3-13.4	18_12298655_13403349	CD	CD	CD	rs78431637	12309874	chr18:12309874:G:A	3	50	0.596215	0.0646032	0.127	0.0211	1.752e-09	2.30843e-06	0.10199	1	1	0.174512	1	1	FALSE	0.0448585	0.1264	0.0212	2.428e-09	TRUE	0	0	.	.	.	intronic	TUBB6	.	.	.:	YES	-	72507	0.101024	0.101024	35427	0.104575	37080	0.0976312	1	64845	1
chr18	12.3-13.4	18_12298655_13403349	CD	CD	CD	rs113975619	12339968	chr18:12339968:C:T	3	50	0.596215	0.0646032	0.127	0.0211	1.752e-09	2.30843e-06	0.10199	1	1	0.174512	1	1	FALSE	0.0440949	0.1262	0.0212	2.591e-09	TRUE	0	0	.	.	.	intronic	AFG3L2	.	.	.:	YES	-	72507	0.101141	0.101141	35427	0.104762	37080	0.0976823	1	64845	1
chr18	12.3-13.4	18_12298655_13403349	CD	CD	CD	rs75974948	12299117	chr18:12299117:T:C	3	50	0.596215	0.0646032	0.127	0.0211	1.752e-09	2.30843e-06	0.10199	1	1	0.174512	1	1	FALSE	0.0440443	0.1251	0.021	2.532e-09	TRUE	0	0	.	.	.	intergenic	CIDEA;TUBB6	dist=21522;dist=8552	.	.:	YES	-	72507	0.10414	0.10414	35427	0.108052	37080	0.100404	1	64845	1
chr18	12.3-13.4	18_12298655_13403349	CD	CD	CD	rs112276030	12298710	chr18:12298710:T:C	3	50	0.596215	0.0646032	0.127	0.0211	1.752e-09	2.30843e-06	0.10199	1	1	0.174512	1	1	FALSE	0.042821	0.125	0.021	2.636e-09	TRUE	0	0	.	.	.	intergenic	CIDEA;TUBB6	dist=21115;dist=8959	.	.:	-	-	72507	0.10409	0.10409	35427	0.108005	37080	0.100351	1	64845	1
chr18	12.3-13.4	18_12298655_13403349	CD	CD	CD	rs5823208	12334061	chr18:12334061:GT:G	3	50	0.596215	0.0646032	0.127	0.0211	1.752e-09	2.30843e-06	0.10199	1	1	0.174512	1	1	FALSE	0.0404567	0.1259	0.0212	2.772e-09	TRUE	0	0	.	.	.	intronic	AFG3L2	.	.	.:	YES	-	72507	0.101151	0.101151	35427	0.10474	37080	0.0977222	1	64845	1
chr18	12.3-13.4	18_12298655_13403349	CD	CD	CD	rs74206744	12310064	chr18:12310064:G:T	3	50	0.596215	0.0646032	0.127	0.0211	1.752e-09	2.30843e-06	0.10199	1	1	0.174512	1	1	FALSE	0.0402459	0.1259	0.0212	2.831e-09	TRUE	0	0	.	.	.	intronic	TUBB6	.	.	.:	YES	-	72507	0.100963	0.100963	35427	0.104503	37080	0.0975804	1	64845	1
chr18	12.3-13.4	18_12298655_13403349	CD	CD	CD	rs80189187	12333419	chr18:12333419:G:T	3	50	0.596215	0.0646032	0.127	0.0211	1.752e-09	2.30843e-06	0.10199	1	1	0.174512	1	1	FALSE	0.0395625	0.1258	0.0212	2.822e-09	TRUE	0	0	.	.	.	intronic	AFG3L2	.	.	.:	YES	-	72507	0.101265	0.101265	35427	0.104866	37080	0.0978243	1	64845	1
chr18	12.3-13.4	18_12298655_13403349	CD	CD	CD	rs8084566	12304011	chr18:12304011:G:A	3	50	0.596215	0.0646032	0.127	0.0211	1.752e-09	2.30843e-06	0.10199	1	1	0.174512	1	1	FALSE	0.0373815	0.1238	0.021	3.979e-09	TRUE	0	0	.	.	.	intergenic	CIDEA;TUBB6	dist=26416;dist=3658	.	.:	YES	-	72507	0.103421	0.103421	35427	0.106981	37080	0.100022	1	64845	1
chr18	12.3-13.4	18_12298655_13403349	CD	CD	CD	rs74593099	12329925	chr18:12329925:G:A	3	50	0.596215	0.0646032	0.127	0.0211	1.752e-09	2.30843e-06	0.10199	1	1	0.174512	1	1	FALSE	0.0357722	0.1247	0.0211	3.667e-09	TRUE	0	0	.	.	.	intronic	AFG3L2	.	.	.:	YES	-	72507	0.101272	0.101272	35427	0.104849	37080	0.0978549	1	64845	1
chr18	12.3-13.4	18_12298655_13403349	CD	CD	CD	rs12457765	12330740	chr18:12330740:T:C	3	50	0.596215	0.0646032	0.127	0.0211	1.752e-09	2.30843e-06	0.10199	1	1	0.174512	1	1	FALSE	0.0345335	0.1251	0.0212	3.537e-09	TRUE	0	0	.	.	.	intronic	AFG3L2	.	.	.:	YES	-	72507	0.101145	0.101145	35427	0.104705	37080	0.0977442	1	64845	1
chr18	12.3-13.4	18_12298655_13403349	CD	CD	CD	rs7505203	12315621	chr18:12315621:C:T	3	50	0.596215	0.0646032	0.127	0.0211	1.752e-09	2.30843e-06	0.10199	1	1	0.174512	1	1	FALSE	0.0344874	0.1245	0.0211	3.891e-09	TRUE	0	0	.	.	.	intronic	TUBB6	.	.	.:	YES	-	72507	0.101198	0.101198	35427	0.104752	37080	0.0978031	1	64845	1
chr18	12.3-13.4	18_12298655_13403349	CD	CD	CD	rs7226483	12317891	chr18:12317891:T:G	3	50	0.596215	0.0646032	0.127	0.0211	1.752e-09	2.30843e-06	0.10199	1	1	0.174512	1	1	FALSE	0.0341888	0.1251	0.0212	3.536e-09	TRUE	0	0	.	.	.	intronic	TUBB6	.	.	.:	YES	-	72507	0.100926	0.100926	35427	0.104441	37080	0.0975693	1	64845	1
chr18	12.3-13.4	18_12298655_13403349	CD	CD	CD	rs7229258	12348000	chr18:12348000:C:T	3	50	0.596215	0.0646032	0.127	0.0211	1.752e-09	2.30843e-06	0.10199	1	1	0.174512	1	1	FALSE	0.0335421	0.1251	0.0212	3.505e-09	TRUE	0	0	.	.	.	intronic	AFG3L2	.	.	.:	YES	-	72507	0.101313	0.101313	35427	0.104893	37080	0.0978938	1	64845	1
chr18	12.3-13.4	18_12298655_13403349	CD	CD	CD	rs78196464	12304750	chr18:12304750:G:A	3	50	0.596215	0.0646032	0.127	0.0211	1.752e-09	2.30843e-06	0.10199	1	1	0.174512	1	1	FALSE	0.0333079	0.1234	0.021	4.315e-09	TRUE	0	0	.	.	.	intergenic	CIDEA;TUBB6	dist=27155;dist=2919	.	.:	YES	-	72507	0.10349	0.10349	35427	0.107009	37080	0.100128	1	64845	1
chr18	12.3-13.4	18_12298655_13403349	CD	CD	CD	rs9635828	12328750	chr18:12328750:C:T	3	50	0.596215	0.0646032	0.127	0.0211	1.752e-09	2.30843e-06	0.10199	1	1	0.174512	1	1	FALSE	0.0331549	0.1249	0.0212	3.657e-09	TRUE	0	0	.	.	.	intronic	TUBB6	.	.	.:	YES	-	72507	0.101152	0.101152	35427	0.104722	37080	0.097741	1	64845	1
chr18	12.3-13.4	18_12298655_13403349	CD	CD	CD	rs78019704	12355371	chr18:12355371:G:A	3	50	0.596215	0.0646032	0.127	0.0211	1.752e-09	2.30843e-06	0.10199	1	1	0.174512	1	1	FALSE	0.0240092	0.1237	0.0212	5.291e-09	TRUE	0	0	.	.	.	intronic	AFG3L2	.	.	.:	YES	-	72507	0.101344	0.101344	35427	0.104855	37080	0.0979904	1	64845	1
chr18	12.3-13.4	18_12298655_13403349	CD	CD	CD	rs76754735	12333364	chr18:12333364:A:T	3	50	0.596215	0.0646032	0.127	0.0211	1.752e-09	2.30843e-06	0.10199	1	1	0.174512	1	1	FALSE	0.0198586	0.1227	0.0212	7.821e-09	TRUE	0	0	.	.	.	intronic	AFG3L2	.	.	.:	YES	-	72507	0.100738	0.100738	35427	0.104274	37080	0.0973603	1	64845	1
chr18	12.3-13.4	18_12298655_13403349	CD	CD	CD	rs55821901	12333369	chr18:12333369:T:C	3	50	0.596215	0.0646032	0.127	0.0211	1.752e-09	2.30843e-06	0.10199	1	1	0.174512	1	1	FALSE	0.00416558	-0.0892	0.0153	5.789e-09	TRUE	0	0	.	.	.	intronic	AFG3L2	.	.	.:	YES	-	72507	0.762821	0.237179	35427	0.753106	37080	0.772102	1	64845	1
chr18	12.3-13.4	18_12298655_13403349	CD	CD	CD	rs34829762	12330092	chr18:12330092:T:C	3	50	0.596215	0.0646032	0.127	0.0211	1.752e-09	2.30843e-06	0.10199	1	1	0.174512	1	1	FALSE	0.00328927	-0.0886	0.0153	6.865e-09	TRUE	0	0	.	.	.	intronic	AFG3L2	.	.	.:	YES	-	72507	0.764452	0.235548	35427	0.754627	37080	0.773839	1	64845	1
chr18	12.3-13.4	18_12298655_13403349	CD	CD	CD	rs11080569	12330569	chr18:12330569:G:A	3	50	0.596215	0.0646032	0.127	0.0211	1.752e-09	2.30843e-06	0.10199	1	1	0.174512	1	1	FALSE	0.00312914	0.0878	0.0153	1.019e-08	TRUE	0	0	.	.	.	intronic	AFG3L2	.	.	.:	YES	-	72507	0.223373	0.223373	35427	0.233233	37080	0.213953	1	64845	1
chr18	12.3-13.4	18_12298655_13403349	CD	CD	CD	rs7504908	12327671	chr18:12327671:C:T	3	50	0.596215	0.0646032	0.127	0.0211	1.752e-09	2.30843e-06	0.10199	1	1	0.174512	1	1	FALSE	0.00304454	0.0877	0.0153	1.03e-08	TRUE	0	0	.	.	.	intronic	TUBB6	.	.	.:	YES	-	72507	0.223492	0.223492	35427	0.233304	37080	0.214117	1	64845	1
chr18	12.3-13.4	18_12298655_13403349	CD	CD	CD	rs1129115	12329537	chr18:12329537:C:G	3	50	0.596215	0.0646032	0.127	0.0211	1.752e-09	2.30843e-06	0.10199	1	1	0.174512	1	1	FALSE	0.0029369	0.0876	0.0153	1.109e-08	TRUE	0	0	.	.	.	UTR3	AFG3L2;TUBB6	NM_006796:c.*28G>C;NM_001303525:c.*354C>G	.	.:	YES	-	72507	0.223344	0.223344	35427	0.233168	37080	0.213958	1	64845	1
chr18	12.3-13.4	18_12298655_13403349	CD	CD	CD	rs9303769	12335673	chr18:12335673:C:T	3	50	0.596215	0.0646032	0.127	0.0211	1.752e-09	2.30843e-06	0.10199	1	1	0.174512	1	1	FALSE	0.00284434	0.0875	0.0153	1.15e-08	TRUE	0	0	.	.	.	intronic	AFG3L2	.	.	.:	YES	-	72507	0.223231	0.223231	35427	0.233043	37080	0.213857	1	64845	1
chr18	12.3-13.4	18_12298655_13403349	CD	CD	CD	rs79465390	12332867	chr18:12332867:G:A	3	50	0.596215	0.0646032	0.127	0.0211	1.752e-09	2.30843e-06	0.10199	1	1	0.174512	1	1	FALSE	0.00264386	-0.0876	0.0153	1.045e-08	TRUE	0	0	.	.	.	intronic	AFG3L2	.	.	.:	YES	-	72507	0.764802	0.235198	35427	0.755189	37080	0.773986	1	64845	1
chr18	12.3-13.4	18_12298655_13403349	CD	CD	CD	rs140992937	12317471	chr18:12317471:AAAAAG:A	3	50	0.596215	0.0646032	0.127	0.0211	1.752e-09	2.30843e-06	0.10199	1	1	0.174512	1	1	FALSE	0.00256697	-0.0884	0.0154	9.255e-09	TRUE	0	0	.	.	.	intronic	TUBB6	.	.	.:	YES	-	72507	0.768385	0.231615	35427	0.758844	37080	0.777501	1	64845	1
chr18	12.3-13.4	18_12298655_13403349	CD	CD	CD	rs56168118	12333370	chr18:12333370:T:C	3	50	0.596215	0.0646032	0.127	0.0211	1.752e-09	2.30843e-06	0.10199	1	1	0.174512	1	1	FALSE	0.00255486	-0.0875	0.0153	1.116e-08	TRUE	0	0	.	.	.	intronic	AFG3L2	.	.	.:	YES	-	72507	0.761867	0.238133	35427	0.752322	37080	0.770987	1	64845	1
chr18	12.3-13.4	18_12298655_13403349	CD	CD	CD	rs12604732	12342110	chr18:12342110:C:A	3	50	0.596215	0.0646032	0.127	0.0211	1.752e-09	2.30843e-06	0.10199	1	1	0.174512	1	1	FALSE	0.00253859	-0.0875	0.0153	1.089e-08	TRUE	0	0	.	.	.	intronic	AFG3L2	.	.	.:	YES	-	72507	0.76512	0.23488	35427	0.755362	37080	0.774442	1	64845	1
chr18	12.3-13.4	18_12298655_13403349	CD	CD	CD	rs80071493	12332866	chr18:12332866:G:C	3	50	0.596215	0.0646032	0.127	0.0211	1.752e-09	2.30843e-06	0.10199	1	1	0.174512	1	1	FALSE	0.00250417	-0.0874	0.0153	1.147e-08	TRUE	0	0	.	.	.	intronic	AFG3L2	.	.	.:	YES	-	72507	0.764781	0.235219	35427	0.755199	37080	0.773937	1	64845	1
chr18	12.3-13.4	18_12298655_13403349	CD	CD	CD	rs12968566	12335583	chr18:12335583:C:T	3	50	0.596215	0.0646032	0.127	0.0211	1.752e-09	2.30843e-06	0.10199	1	1	0.174512	1	1	FALSE	0.00242064	-0.0873	0.0153	1.162e-08	TRUE	0	0	.	.	.	intronic	AFG3L2	.	.	.:	YES	-	72507	0.765321	0.234679	35427	0.755627	37080	0.774583	1	64845	1
chr18	12.3-13.4	18_12298655_13403349	CD	CD	CD	rs7235296	12349446	chr18:12349446:C:T	3	50	0.596215	0.0646032	0.127	0.0211	1.752e-09	2.30843e-06	0.10199	1	1	0.174512	1	1	FALSE	0.00239367	-0.087	0.0153	1.287e-08	TRUE	0	0	.	.	.	intronic	AFG3L2	.	.	.:	YES	-	72507	0.76735	0.23265	35427	0.75725	37080	0.776999	1	64845	1
chr18	12.3-13.4	18_12298655_13403349	CD	CD	CD	rs4797677	12343872	chr18:12343872:A:G	3	50	0.596215	0.0646032	0.127	0.0211	1.752e-09	2.30843e-06	0.10199	1	1	0.174512	1	1	FALSE	0.00233708	-0.0874	0.0154	1.386e-08	TRUE	0	0	.	.	.	intronic	AFG3L2	.	.	.:	YES	-	72507	0.769146	0.230854	35427	0.7601	37080	0.777788	1	64845	1
chr18	12.3-13.4	18_12298655_13403349	CD	CD	CD	rs11080572	12351343	chr18:12351343:C:T	3	50	0.596215	0.0646032	0.127	0.0211	1.752e-09	2.30843e-06	0.10199	1	1	0.174512	1	1	FALSE	0.00231158	-0.0874	0.0154	1.299e-08	TRUE	0	0	.	.	.	exonic	AFG3L2	.	synonymous_SNV	AFG3L2:L463L	YES	-	72507	0.768199	0.231801	35427	0.758986	37080	0.777002	1	64845	1
chr18	12.3-13.4	18_12298655_13403349	CD	CD	CD	rs11080571	12338471	chr18:12338471:C:T	3	50	0.596215	0.0646032	0.127	0.0211	1.752e-09	2.30843e-06	0.10199	1	1	0.174512	1	1	FALSE	0.0022667	-0.0871	0.0153	1.197e-08	TRUE	0	0	.	.	.	intronic	AFG3L2	.	.	.:	YES	-	72507	0.766012	0.233988	35427	0.755996	37080	0.775582	1	64845	1
chr18	12.3-13.4	18_12298655_13403349	CD	CD	CD	rs7235237	12349254	chr18:12349254:G:C	3	50	0.596215	0.0646032	0.127	0.0211	1.752e-09	2.30843e-06	0.10199	1	1	0.174512	1	1	FALSE	0.00223424	-0.0871	0.0153	1.296e-08	TRUE	0	0	.	.	.	intronic	AFG3L2	.	.	.:	YES	-	72507	0.765714	0.234286	35427	0.755926	37080	0.775065	1	64845	1
chr18	12.3-13.4	18_12298655_13403349	CD	CD	CD	rs11662523	12357291	chr18:12357291:A:C	3	50	0.596215	0.0646032	0.127	0.0211	1.752e-09	2.30843e-06	0.10199	1	1	0.174512	1	1	FALSE	0.00218377	-0.0874	0.0154	1.389e-08	TRUE	0	0	.	.	.	intronic	AFG3L2	.	.	.:	YES	-	72507	0.768768	0.231232	35427	0.759541	37080	0.777584	1	64845	1
chr18	12.3-13.4	18_12298655_13403349	CD	CD	CD	rs8092506	12321606	chr18:12321606:G:A	3	50	0.596215	0.0646032	0.127	0.0211	1.752e-09	2.30843e-06	0.10199	1	1	0.174512	1	1	FALSE	0.00215903	-0.0877	0.0154	1.231e-08	TRUE	0	0	.	.	.	intronic	TUBB6	.	.	.:	YES	-	72507	0.768872	0.231128	35427	0.759463	37080	0.777861	1	64845	1
chr18	12.3-13.4	18_12298655_13403349	CD	CD	CD	rs10853225	12345508	chr18:12345508:C:T	3	50	0.596215	0.0646032	0.127	0.0211	1.752e-09	2.30843e-06	0.10199	1	1	0.174512	1	1	FALSE	0.00212899	-0.0874	0.0154	1.252e-08	TRUE	0	0	.	.	.	intronic	AFG3L2	.	.	.:	YES	-	72507	0.768088	0.231912	35427	0.758734	37080	0.777024	1	64845	1
chr18	12.3-13.4	18_12298655_13403349	CD	CD	CD	rs10460001	12320846	chr18:12320846:C:T	3	50	0.596215	0.0646032	0.127	0.0211	1.752e-09	2.30843e-06	0.10199	1	1	0.174512	1	1	FALSE	0.00212457	-0.0877	0.0154	1.215e-08	TRUE	0	0	.	.	.	intronic	TUBB6	.	.	.:	YES	-	72507	0.768898	0.231102	35427	0.759386	37080	0.777986	1	64845	1
chr18	12.3-13.4	18_12298655_13403349	CD	CD	CD	rs8086993	12308378	chr18:12308378:C:A	3	50	0.596215	0.0646032	0.127	0.0211	1.752e-09	2.30843e-06	0.10199	1	1	0.174512	1	1	FALSE	0.00212189	-0.0878	0.0154	1.184e-08	TRUE	0	0	.	.	.	intronic	TUBB6	.	.	.:	YES	-	72507	0.769212	0.230788	35427	0.759917	37080	0.778092	1	64845	1
chr18	12.3-13.4	18_12298655_13403349	CD	CD	CD	rs7231409	12350418	chr18:12350418:G:C	3	50	0.596215	0.0646032	0.127	0.0211	1.752e-09	2.30843e-06	0.10199	1	1	0.174512	1	1	FALSE	0.00201966	-0.0864	0.0153	1.719e-08	TRUE	0	0	.	.	.	intronic	AFG3L2	.	.	.:	YES	-	72507	0.766172	0.233828	35427	0.756726	37080	0.775196	1	64845	1
chr18	12.3-13.4	18_12298655_13403349	CD	CD	CD	rs62098961	12307971	chr18:12307971:G:T	3	50	0.596215	0.0646032	0.127	0.0211	1.752e-09	2.30843e-06	0.10199	1	1	0.174512	1	1	FALSE	0.00198709	-0.0876	0.0154	1.304e-08	TRUE	0	0	.	.	.	intronic	TUBB6	.	.	.:	YES	-	72507	0.769376	0.230624	35427	0.760037	37080	0.778299	1	64845	1
chr18	12.3-13.4	18_12298655_13403349	CD	CD	CD	rs12455273	12346747	chr18:12346747:T:C	3	50	0.596215	0.0646032	0.127	0.0211	1.752e-09	2.30843e-06	0.10199	1	1	0.174512	1	1	FALSE	0.00196879	-0.0865	0.0153	1.651e-08	TRUE	0	0	.	.	.	intronic	AFG3L2	.	.	.:	YES	-	72507	0.765704	0.234296	35427	0.756132	37080	0.774848	1	64845	1
chr18	12.3-13.4	18_12298655_13403349	CD	CD	CD	rs10459999	12320502	chr18:12320502:G:A	3	50	0.596215	0.0646032	0.127	0.0211	1.752e-09	2.30843e-06	0.10199	1	1	0.174512	1	1	FALSE	0.0019657	-0.0871	0.0154	1.564e-08	TRUE	0	0	.	.	.	intronic	TUBB6	.	.	.:	YES	-	72507	0.769442	0.230558	35427	0.760159	37080	0.778312	1	64845	1
chr18	12.3-13.4	18_12298655_13403349	CD	CD	CD	rs8086821	12308246	chr18:12308246:C:T	3	50	0.596215	0.0646032	0.127	0.0211	1.752e-09	2.30843e-06	0.10199	1	1	0.174512	1	1	FALSE	0.0019115	-0.0874	0.0154	1.353e-08	TRUE	0	0	.	.	.	UTR5	TUBB6	NM_001303525:c.-47C>T;NM_001303527:c.-2747C>T;NM_001303526:c.-47C>T;NM_001303530:c.-16982C>T;NM_001303529:c.-16982C>T;NM_001303528:c.-12417C>T;NM_032525:c.-47C>T	.	.:	YES	-	72507	0.769033	0.230967	35427	0.759776	37080	0.777878	1	64845	1
chr18	12.3-13.4	18_12298655_13403349	CD	CD	CD	rs8087840	12308244	chr18:12308244:T:A	3	50	0.596215	0.0646032	0.127	0.0211	1.752e-09	2.30843e-06	0.10199	1	1	0.174512	1	1	FALSE	0.00186194	-0.0873	0.0154	1.405e-08	TRUE	0	0	.	.	.	UTR5	TUBB6	NM_001303525:c.-49T>A;NM_001303527:c.-2749T>A;NM_001303526:c.-49T>A;NM_001303530:c.-16984T>A;NM_001303529:c.-16984T>A;NM_001303528:c.-12419T>A;NM_032525:c.-49T>A	.	.:	YES	-	72507	0.769038	0.230962	35427	0.759787	37080	0.777877	1	64845	1
chr18	76.56-77.57	18_76555095_77574268	IBD	IBD	IBD	rs60534233	77070387	chr18:77070387:G:A	1	6	0.809519	0.379857	-0.0721	0.0125	7.84e-09	8.06527e-09	0.235436	1	1	0.229401	1	1	TRUE	0.379857	-0.0721	0.0125	7.84e-09	TRUE	0	0	.	.	.	intronic	MBP	.	.	.:	YES	-	102082	0.235436	0.235436	62216	0.230404	39866	0.243288	1	90570	1
chr18	76.56-77.57	18_76555095_77574268	IBD	IBD	IBD	rs716458	77072692	chr18:77072692:T:C	1	6	0.809519	0.379857	-0.0721	0.0125	7.84e-09	8.06527e-09	0.235436	1	1	0.229401	1	1	FALSE	0.171881	-0.0691	0.0123	1.893e-08	TRUE	0	0	.	.	.	intronic	MBP	.	.	.:	YES	-	102082	0.250798	0.250798	62216	0.245545	39866	0.258997	1	90570	1
chr18	76.56-77.57	18_76555095_77574268	IBD	IBD	IBD	rs12955019	77073066	chr18:77073066:C:T	1	6	0.809519	0.379857	-0.0721	0.0125	7.84e-09	8.06527e-09	0.235436	1	1	0.229401	1	1	FALSE	0.147759	-0.0677	0.0121	2.501e-08	TRUE	0	0	.	.	.	intronic	MBP	.	.	.:	YES	-	102082	0.261043	0.261043	62216	0.256041	39866	0.26885	1	90570	1
chr18	76.56-77.57	18_76555095_77574268	IBD	IBD	IBD	rs584089	77073533	chr18:77073533:T:C	1	6	0.809519	0.379857	-0.0721	0.0125	7.84e-09	8.06527e-09	0.235436	1	1	0.229401	1	1	FALSE	0.11571	-0.0683	0.0123	2.851e-08	TRUE	0	0	.	.	.	intronic	MBP	.	.	.:	YES	-	102082	0.245299	0.245299	62216	0.240234	39866	0.253204	1	90570	1
chr18	76.56-77.57	18_76555095_77574268	IBD	IBD	IBD	rs12456480	77070756	chr18:77070756:C:T	1	6	0.809519	0.379857	-0.0721	0.0125	7.84e-09	8.06527e-09	0.235436	1	1	0.229401	1	1	FALSE	0.0831362	-0.0739	0.0135	4.19e-08	TRUE	0	0	.	.	.	intronic	MBP	.	.	.:	YES	-	102082	0.192128	0.192128	62216	0.188235	39866	0.198204	1	90570	1
chr18	76.56-77.57	18_76555095_77574268	IBD	IBD	IBD	rs12456475	77070697	chr18:77070697:C:T	1	6	0.809519	0.379857	-0.0721	0.0125	7.84e-09	8.06527e-09	0.235436	1	1	0.229401	1	1	FALSE	0.0798661	-0.0738	0.0135	4.562e-08	TRUE	0	0	.	.	.	intronic	MBP	.	.	.:	YES	-	102082	0.191703	0.191703	62216	0.187851	39866	0.197716	1	90570	1
chr18	78.96-80.02	18_78960616_80020064	CD	CD	CD	rs866443250	79395695	chr18:79395695:T:G	1	11	0.585336	0.311672	-0.1201	0.0211	1.31e-08	1.26511e-08	0.126549	1	1	0.114523	1	1	TRUE	0.311672	-0.1201	0.0211	1.31e-08	TRUE	0	0	.	.	.	upstream	NFATC1	dist=235	.	.:	YES	-	72507	0.126549	0.126549	35427	0.113918	37080	0.138617	1	64845	1
chr18	78.96-80.02	18_78960616_80020064	CD	CD	CD	rs62096870	79399541	chr18:79399541:G:A	1	11	0.585336	0.311672	-0.1201	0.0211	1.31e-08	1.26511e-08	0.126549	1	1	0.114523	1	1	FALSE	0.159691	-0.1158	0.0208	2.696e-08	TRUE	0	0	.	.	.	intronic	NFATC1	.	.	.:	YES	-	72507	0.127249	0.127249	35427	0.115137	37080	0.13882	1	64845	1
chr18	78.96-80.02	18_78960616_80020064	CD	CD	CD	rs7233264	79398397	chr18:79398397:C:T	1	11	0.585336	0.311672	-0.1201	0.0211	1.31e-08	1.26511e-08	0.126549	1	1	0.114523	1	1	FALSE	0.133235	-0.1157	0.0209	3.071e-08	TRUE	0	0	.	.	.	intronic	NFATC1	.	.	.:	YES	-	72507	0.126073	0.126073	35427	0.113638	37080	0.137955	1	64845	1
chr18	78.96-80.02	18_78960616_80020064	CD	CD	CD	rs62096864	79397416	chr18:79397416:T:C	1	11	0.585336	0.311672	-0.1201	0.0211	1.31e-08	1.26511e-08	0.126549	1	1	0.114523	1	1	FALSE	0.12373	-0.1154	0.0209	3.371e-08	TRUE	0	0	.	.	.	intronic	NFATC1	.	.	.:	YES	-	72507	0.126086	0.126086	35427	0.1137	37080	0.137919	1	64845	1
chr18	78.96-80.02	18_78960616_80020064	CD	CD	CD	rs62096865	79397846	chr18:79397846:T:C	1	11	0.585336	0.311672	-0.1201	0.0211	1.31e-08	1.26511e-08	0.126549	1	1	0.114523	1	1	FALSE	0.108973	-0.1149	0.0209	3.775e-08	TRUE	0	0	.	.	.	intronic	NFATC1	.	.	.:	YES	-	72507	0.126048	0.126048	35427	0.113658	37080	0.137884	1	64845	1
chr18	78.96-80.02	18_78960616_80020064	CD	CD	CD	rs117011420	79399609	chr18:79399609:G:A	1	11	0.585336	0.311672	-0.1201	0.0211	1.31e-08	1.26511e-08	0.126549	1	1	0.114523	1	1	FALSE	0.0582014	-0.1129	0.021	7.503e-08	TRUE	0	0	.	.	.	intronic	NFATC1	.	.	.:	YES	-	72507	0.125195	0.125195	35427	0.113001	37080	0.136846	1	64845	1
chr18	78.96-80.02	18_78960616_80020064	CD	CD	CD	rs8086439	79413038	chr18:79413038:A:G	1	11	0.585336	0.311672	-0.1201	0.0211	1.31e-08	1.26511e-08	0.126549	1	1	0.114523	1	1	FALSE	0.0340089	-0.1133	0.0213	1.045e-07	TRUE	0	0	.	.	.	intronic	NFATC1	.	.	.:	YES	-	72507	0.105278	0.105278	35427	0.0940591	37080	0.115997	1	64845	1
chr18	78.96-80.02	18_78960616_80020064	CD	CD	CD	rs8089805	79412860	chr18:79412860:T:G	1	11	0.585336	0.311672	-0.1201	0.0211	1.31e-08	1.26511e-08	0.126549	1	1	0.114523	1	1	FALSE	0.00711606	-0.1085	0.0217	5.52e-07	TRUE	0	0	.	.	.	intronic	NFATC1	.	.	.:	YES	-	72507	0.100736	0.100736	35427	0.0899746	37080	0.111017	1	64845	1
chr18	78.96-80.02	18_78960616_80020064	CD	CD	CD	rs76804350	79420607	chr18:79420607:C:T	1	11	0.585336	0.311672	-0.1201	0.0211	1.31e-08	1.26511e-08	0.126549	1	1	0.114523	1	1	FALSE	0.00595474	-0.1082	0.0218	7.339e-07	TRUE	0	0	.	.	.	intronic	NFATC1	.	.	.:	YES	-	72507	0.0988633	0.0988633	35427	0.0883615	37080	0.108897	1	64845	1
chr18	78.96-80.02	18_78960616_80020064	CD	CD	CD	rs77449518	79420731	chr18:79420731:G:A	1	11	0.585336	0.311672	-0.1201	0.0211	1.31e-08	1.26511e-08	0.126549	1	1	0.114523	1	1	FALSE	0.00491435	-0.1078	0.0219	8.195e-07	TRUE	0	0	.	.	.	intronic	NFATC1	.	.	.:	YES	-	72507	0.0989689	0.0989689	35427	0.0884624	37080	0.109007	1	64845	1
chr18	78.96-80.02	18_78960616_80020064	CD	CD	CD	rs78124041	79421489	chr18:79421489:G:A	1	11	0.585336	0.311672	-0.1201	0.0211	1.31e-08	1.26511e-08	0.126549	1	1	0.114523	1	1	FALSE	0.00439697	-0.1073	0.0219	9.131e-07	TRUE	0	0	.	.	.	intronic	NFATC1	.	.	.:	YES	-	72507	0.0987104	0.0987104	35427	0.0883006	37080	0.108656	1	64845	1
chr19	0.37-1.75	19_367872_1754124	CD	IBD_CD	IBD_CD	rs2074916	1127721	chr19:1127721:G:A	1	6	0.878038	0.384196	0.1513	0.0155	1.421e-22	1.75687e-22	0.225355	1	1	0.22315	1	1	TRUE	0.384196	0.1513	0.0155	1.421e-22	TRUE	0	0	.	.	.	exonic	SBNO2	.	synonymous_SNV	SBNO2:S51S,SBNO2:S108S	YES	-	72507	0.225355	0.225355	35427	0.240536	37080	0.210852	1	64845	1
chr19	0.37-1.75	19_367872_1754124	CD	IBD_CD	IBD_CD	rs2074915	1127616	chr19:1127616:G:C	1	6	0.878038	0.384196	0.1513	0.0155	1.421e-22	1.75687e-22	0.225355	1	1	0.22315	1	1	FALSE	0.321414	0.155	0.0159	1.844e-22	TRUE	0	0	.	.	.	exonic	SBNO2	.	synonymous_SNV	SBNO2:S143S,SBNO2:S86S	YES	-	72507	0.219564	0.219564	35427	0.235273	37080	0.204555	1	64845	1
chr19	0.37-1.75	19_367872_1754124	CD	IBD_CD	IBD_CD	rs4807569	1123379	chr19:1123379:A:C	1	6	0.878038	0.384196	0.1513	0.0155	1.421e-22	1.75687e-22	0.225355	1	1	0.22315	1	1	FALSE	0.11428	0.1456	0.0153	1.5e-21	FALSE	0.298744	15.8216	three_method	CD	CD	intronic	SBNO2	.	.	.:	YES	-	72507	0.225833	0.225833	35427	0.239537	37080	0.212739	1	64845	1
chr19	0.37-1.75	19_367872_1754124	CD	IBD_CD	IBD	rs2024092	1124032	chr19:1124032:G:A	1	6	0.878038	0.384196	0.1513	0.0155	1.421e-22	1.75687e-22	0.225355	1	1	0.22315	1	1	FALSE	0.0520894	0.0991	0.0129	1.865e-14	FALSE	0.261795	15.7053	three_method	CD	CD	intronic	SBNO2	.	.	.:	YES	-	102082	0.220987	0.220987	62216	0.229554	39866	0.207616	1	90570	1
chr19	0.37-1.75	19_367872_1754124	CD	IBD_CD	IBD_CD	rs2074919	1127982	chr19:1127982:T:G	1	6	0.878038	0.384196	0.1513	0.0155	1.421e-22	1.75687e-22	0.225355	1	1	0.22315	1	1	FALSE	0.0435705	0.1502	0.0158	1.554e-21	TRUE	0	0	.	.	.	intronic	SBNO2	.	.	.:	YES	-	72507	0.228098	0.228098	35427	0.243379	37080	0.213498	1	64845	1
chr19	0.37-1.75	19_367872_1754124	CD	IBD_CD	IBD	rs4807570	1123653	chr19:1123653:G:A	1	6	0.878038	0.384196	0.1513	0.0155	1.421e-22	1.75687e-22	0.225355	1	1	0.22315	1	1	FALSE	0.0372469	0.0993	0.013	2.679e-14	FALSE	0.38946	15.938	three_method	CD	CD	intronic	SBNO2	.	.	.:	YES	-	102082	0.219064	0.219064	62216	0.227444	39866	0.205987	1	90570	1
chr19	9.63-11.1	19_9626168_11103383	CD	IBD_CD	IBD_CD	rs34536443	10352442	chr19:10352442:G:C	1	1	1	0.98671	-0.369	0.0351	7.999e-26	1.51158e-24	0.0363488	1	1	0.0363488	1	1	TRUE	0.98671	-0.369	0.0351	7.999e-26	FALSE	0.648706	7.60059	three_method	CD	CD	exonic	TYK2	.	nonsynonymous_SNV	TYK2:P1038A,TYK2:P1074A,TYK2:P1042A,TYK2:P1062A,TYK2:P1098A,TYK2:P1174A,TYK2:P1131A,TYK2:P1103A,TYK2:P1104A,TYK2:P1076A	YES	TYK2:P1104A	72507	0.0363488	0.0363488	35427	0.0291144	37080	0.0432607	1	64845	1
chr19	9.63-11.1	19_9626168_11103383	CD	IBD_CD	IBD_CD	rs35018800	10354167	chr19:10354167:G:A	2	2	0.865246	0.531753	-0.5817	0.0814	8.977e-13	1.2236e-12	0.00647258	1	1	0.00626772	1	1	TRUE	0.531753	-0.5817	0.0814	8.977e-13	TRUE	0	0	.	.	.	exonic	TYK2	.	nonsynonymous_SNV	TYK2:A927V,TYK2:A955V,TYK2:A866V,TYK2:A900V,TYK2:A862V,TYK2:A922V,TYK2:A898V,TYK2:A928V,TYK2:A886V,TYK2:A998V	YES	TYK2:A928V	72507	0.00647258	0.00647258	35427	0.00477263	37080	0.00809675	1	64845	1
chr19	9.63-11.1	19_9626168_11103383	CD	IBD_CD	IBD_CD	rs113906245	10473649	chr19:10473649:C:T	2	2	0.865246	0.531753	-0.5817	0.0814	8.977e-13	1.2236e-12	0.00647258	1	1	0.00626772	1	1	FALSE	0.468247	-0.6284	0.0858	2.444e-13	TRUE	0	0	.	.	.	intergenic	PDE4A;KEAP1	dist=4018;dist=12476	.	.:	YES	-	72507	0.00606286	0.00606286	35427	0.00452171	37080	0.0075353	1	64845	1
chr19	9.63-11.1	19_9626168_11103383	IBD	IBD_CD_UC	IBD_CD_UC	rs12720356	10359299	chr19:10359299:A:C	3	9	0.735325	0.305092	0.1714	0.0184	1.262e-20	7.37836e-18	0.0916377	1	1	0.0849302	1	1	TRUE	0.305092	0.1714	0.0184	1.262e-20	TRUE	0	0	.	.	.	exonic	TYK2	.	nonsynonymous_SNV	TYK2:I678S,TYK2:I684S,TYK2:I654S,TYK2:I642S,TYK2:I622S,TYK2:I618S,TYK2:I656S	YES	TYK2:I684S	102082	0.0916377	0.0916377	62216	0.0960078	39866	0.0848179	1	90570	1
chr19	9.63-11.1	19_9626168_11103383	IBD	IBD_CD_UC	IBD_CD_UC	rs118115488	10446221	chr19:10446221:C:T	3	9	0.735325	0.305092	0.1714	0.0184	1.262e-20	7.37836e-18	0.0916377	1	1	0.0849302	1	1	FALSE	0.179548	0.1856	0.0205	1.387e-19	TRUE	0	0	.	.	.	exonic	PDE4A	.	synonymous_SNV	PDE4A:F47F,PDE4A:F86F,PDE4A:F82F,PDE4A:F108F	YES	-	102082	0.0769275	0.0769275	62216	0.0814497	39866	0.0698699	1	90570	1
chr19	9.63-11.1	19_9626168_11103383	IBD	IBD_CD_UC	IBD_CD_UC	rs78064630	10452126	chr19:10452126:G:A	3	9	0.735325	0.305092	0.1714	0.0184	1.262e-20	7.37836e-18	0.0916377	1	1	0.0849302	1	1	FALSE	0.155247	0.1855	0.0204	1.011e-19	TRUE	0	0	.	.	.	intronic	PDE4A	.	.	.:	YES	-	102082	0.0774299	0.0774299	62216	0.0819458	39866	0.0703824	1	90570	1
chr19	9.63-11.1	19_9626168_11103383	IBD	IBD_CD_UC	IBD_CD_UC	rs2304257	10380329	chr19:10380329:C:G	3	9	0.735325	0.305092	0.1714	0.0184	1.262e-20	7.37836e-18	0.0916377	1	1	0.0849302	1	1	FALSE	0.127338	0.175	0.019	3.081e-20	TRUE	0	0	.	.	.	intronic	TYK2	.	.	.:	YES	-	102082	0.0874186	0.0874186	62216	0.0922371	39866	0.0798986	1	90570	1
chr19	9.63-11.1	19_9626168_11103383	IBD	IBD_CD_UC	IBD_CD_UC	rs7247198	10479832	chr19:10479832:C:G	3	9	0.735325	0.305092	0.1714	0.0184	1.262e-20	7.37836e-18	0.0916377	1	1	0.0849302	1	1	FALSE	0.076724	-0.1832	0.0204	3.12e-19	TRUE	0	0	.	.	.	intergenic	PDE4A;KEAP1	dist=10201;dist=6293	.	.:	-	-	102082	0.90895	0.0910504	62216	0.905321	39866	0.914612	1	90570	1
chr19	9.63-11.1	19_9626168_11103383	IBD	IBD_CD_UC	IBD_CD_UC	rs1194098	10456536	chr19:10456536:T:A	3	9	0.735325	0.305092	0.1714	0.0184	1.262e-20	7.37836e-18	0.0916377	1	1	0.0849302	1	1	FALSE	0.0464513	0.1743	0.0196	5.926e-19	TRUE	0	0	.	.	.	intronic	PDE4A	.	.	.:	YES	-	102082	0.0885264	0.0885264	62216	0.0931186	39866	0.0813596	1	90570	1
chr19	9.63-11.1	19_9626168_11103383	IBD	IBD_CD_UC	CD	rs73510898	10305768	chr19:10305768:G:A	3	9	0.735325	0.305092	0.1714	0.0184	1.262e-20	7.37836e-18	0.0916377	1	1	0.0849302	1	1	FALSE	0.0464224	0.16	0.0232	5.315e-12	TRUE	0	0	.	.	.	intronic	ZGLP1	.	.	.:	YES	-	72507	0.0843617	0.0843617	35427	0.0888616	37080	0.0800625	1	64845	1
chr19	9.63-11.1	19_9626168_11103383	IBD	IBD_CD_UC	IBD_CD	rs142770866	10414696	chr19:10414696:G:A	3	9	0.735325	0.305092	0.1714	0.0184	1.262e-20	7.37836e-18	0.0916377	1	1	0.0849302	1	1	FALSE	0.0264598	0.157	0.0235	2.584e-11	TRUE	0	0	.	.	.	intergenic	CDC37;PDE4A	dist=11154;dist=2077	.	.:	-	-	72507	0.082812	0.082812	35427	0.0877114	37080	0.0781309	1	64845	1
chr19	9.63-11.1	19_9626168_11103383	IBD	IBD_CD_UC	CD	rs75231016	10310306	chr19:10310306:G:C	3	9	0.735325	0.305092	0.1714	0.0184	1.262e-20	7.37836e-18	0.0916377	1	1	0.0849302	1	1	FALSE	0.00825864	0.1531	0.0232	4.143e-11	TRUE	0	0	.	.	.	UTR3	FDX2	NM_001031734:c.*180C>G	.	.:	YES	-	72507	0.0842076	0.0842076	35427	0.088569	37080	0.0800405	1	64845	1
chr19	32.74-34.67	19_32736419_34665502	CD	CD	CD	rs73043144	33268130	chr19:33268130:T:G	1	4	0.983066	0.620144	0.1199	0.0141	2.173e-17	0.00137813	0.328466	1	1	0.329067	1	1	TRUE	0.620144	0.1199	0.0141	2.173e-17	TRUE	0	0	.	.	.	intergenic	SLC7A10;CEBPA	dist=42280;dist=31804	.	.:	-	-	72507	0.328466	0.328466	35427	0.345547	37080	0.312145	1	64845	1
chr19	32.74-34.67	19_32736419_34665502	CD	CD	CD	rs62126636	33268565	chr19:33268565:C:T	1	4	0.983066	0.620144	0.1199	0.0141	2.173e-17	0.00137813	0.328466	1	1	0.329067	1	1	FALSE	0.262984	0.1193	0.0142	3.471e-17	TRUE	0	0	.	.	.	intergenic	SLC7A10;CEBPA	dist=42715;dist=31369	.	.:	-	-	72507	0.330458	0.330458	35427	0.347498	37080	0.314177	1	64845	1
chr19	32.74-34.67	19_32736419_34665502	CD	CD	CD	rs10424624	33265164	chr19:33265164:C:T	1	4	0.983066	0.620144	0.1199	0.0141	2.173e-17	0.00137813	0.328466	1	1	0.329067	1	1	FALSE	0.0586637	0.116	0.0141	1.671e-16	TRUE	0	0	.	.	.	intergenic	SLC7A10;CEBPA	dist=39314;dist=34770	.	.:	-	-	72507	0.328865	0.328865	35427	0.345586	37080	0.31289	1	64845	1
chr19	32.74-34.67	19_32736419_34665502	CD	CD	CD	chr19:33266830:AT:A	33266830	chr19:33266830:AT:A	1	4	0.983066	0.620144	0.1199	0.0141	2.173e-17	0.00137813	0.328466	1	1	0.329067	1	1	FALSE	0.0475554	0.1154	0.0141	2.626e-16	TRUE	0	0	.	.	.	intergenic	SLC7A10;CEBPA	dist=40980;dist=33103	.	.:	-	-	72507	0.328481	0.328481	35427	0.345156	37080	0.312549	1	64845	1
chr19	32.74-34.67	19_32736419_34665502	CD	IBD_CD	IBD_CD	rs55737395	33260443	chr19:33260443:G:A	2	7	0.960836	0.305061	-0.1025	0.014	2.83e-13	1.67305e-08	0.320416	1	1	0.319399	1	1	TRUE	0.305061	-0.1025	0.014	2.83e-13	TRUE	0	0	.	.	.	intergenic	SLC7A10;CEBPA	dist=34593;dist=39491	.	.:	-	-	72507	0.320416	0.320416	35427	0.307321	37080	0.332926	1	64845	1
chr19	32.74-34.67	19_32736419_34665502	CD	IBD_CD	IBD_CD	rs55803162	33260733	chr19:33260733:C:T	2	7	0.960836	0.305061	-0.1025	0.014	2.83e-13	1.67305e-08	0.320416	1	1	0.319399	1	1	FALSE	0.244496	-0.1028	0.0141	3.508e-13	TRUE	0	0	.	.	.	intergenic	SLC7A10;CEBPA	dist=34883;dist=39201	.	.:	-	-	72507	0.318093	0.318093	35427	0.304644	37080	0.330943	1	64845	1
chr19	32.74-34.67	19_32736419_34665502	CD	IBD_CD	IBD_CD	rs79966604	33261752	chr19:33261752:G:GGT	2	7	0.960836	0.305061	-0.1025	0.014	2.83e-13	1.67305e-08	0.320416	1	1	0.319399	1	1	FALSE	0.238037	-0.1031	0.0142	3.307e-13	TRUE	0	0	.	.	.	intergenic	SLC7A10;CEBPA	dist=35902;dist=38182	.	.:	-	-	72507	0.317287	0.317287	35427	0.30384	37080	0.330134	1	64845	1
chr19	32.74-34.67	19_32736419_34665502	CD	IBD_CD	IBD_CD	rs73926277	33251720	chr19:33251720:C:T	2	7	0.960836	0.305061	-0.1025	0.014	2.83e-13	1.67305e-08	0.320416	1	1	0.319399	1	1	FALSE	0.0527238	-0.1014	0.0144	1.585e-12	TRUE	0	0	.	.	.	intergenic	SLC7A10;CEBPA	dist=25870;dist=48214	.	.:	-	-	72507	0.317299	0.317299	35427	0.30434	37080	0.329682	1	64845	1
chr19	32.74-34.67	19_32736419_34665502	CD	IBD_CD	IBD	rs2081048	33262260	chr19:33262260:T:C	2	7	0.960836	0.305061	-0.1025	0.014	2.83e-13	1.67305e-08	0.320416	1	1	0.319399	1	1	FALSE	0.0459015	-0.1027	0.0116	9.152e-19	TRUE	0	0	.	.	.	intergenic	SLC7A10;CEBPA	dist=36410;dist=37674	.	.:	-	-	102082	0.328636	0.328636	62216	0.319291	39866	0.34322	1	90570	1
chr19	32.74-34.67	19_32736419_34665502	CD	IBD_CD	IBD_CD	rs34635674	33251045	chr19:33251045:A:G	2	7	0.960836	0.305061	-0.1025	0.014	2.83e-13	1.67305e-08	0.320416	1	1	0.319399	1	1	FALSE	0.0434518	-0.0999	0.0144	3.471e-12	TRUE	0	0	.	.	.	intergenic	SLC7A10;CEBPA	dist=25195;dist=48889	.	.:	-	-	72507	0.317366	0.317366	35427	0.304486	37080	0.329671	1	64845	1
chr19	32.74-34.67	19_32736419_34665502	CD	IBD_CD	CD	rs7508294	33252791	chr19:33252791:G:A	2	7	0.960836	0.305061	-0.1025	0.014	2.83e-13	1.67305e-08	0.320416	1	1	0.319399	1	1	FALSE	0.0339326	-0.1008	0.0143	2.123e-12	TRUE	0	0	.	.	.	intergenic	SLC7A10;CEBPA	dist=26941;dist=47143	.	.:	-	-	72507	0.316698	0.316698	35427	0.303726	37080	0.329092	1	64845	1
chr19	32.74-34.67	19_32736419_34665502	UC	IBD_UC	IBD_UC	rs55843728	33264218	chr19:33264218:T:C	3	5	0.863498	0.721632	0.1621	0.0155	1.556e-25	0.00142365	0.27265	1	1	0.299832	1	1	TRUE	0.721632	0.1621	0.0155	1.556e-25	TRUE	0	0	.	.	.	intergenic	SLC7A10;CEBPA	dist=38368;dist=35716	.	.:	-	-	64036	0.27265	0.27265	24982	0.292116	39054	0.260198	1	57862	1
chr19	32.74-34.67	19_32736419_34665502	UC	IBD_UC	IBD	rs73043144	33268130	chr19:33268130:T:G	3	5	0.863498	0.721632	0.1621	0.0155	1.556e-25	0.00142365	0.27265	1	1	0.299832	1	1	FALSE	0.15903	0.1291	0.0117	3.178e-28	TRUE	0	0	.	.	.	intergenic	SLC7A10;CEBPA	dist=42280;dist=31804	.	.:	-	-	102082	0.331183	0.331183	62216	0.343874	39866	0.311377	1	90570	1
chr19	32.74-34.67	19_32736419_34665502	UC	IBD_UC	IBD	rs62126636	33268565	chr19:33268565:C:T	3	5	0.863498	0.721632	0.1621	0.0155	1.556e-25	0.00142365	0.27265	1	1	0.299832	1	1	FALSE	0.0523466	0.1279	0.0117	1.072e-27	TRUE	0	0	.	.	.	intergenic	SLC7A10;CEBPA	dist=42715;dist=31369	.	.:	-	-	102082	0.332943	0.332943	62216	0.34551	39866	0.313331	1	90570	1
chr19	32.74-34.67	19_32736419_34665502	UC	IBD_UC	UC	rs10408351	33263138	chr19:33263138:G:A	3	5	0.863498	0.721632	0.1621	0.0155	1.556e-25	0.00142365	0.27265	1	1	0.299832	1	1	FALSE	0.0320239	0.1684	0.0164	9.225e-25	TRUE	0	0	.	.	.	intergenic	SLC7A10;CEBPA	dist=37288;dist=36796	.	.:	-	-	64036	0.230708	0.230708	24982	0.248825	39054	0.21912	1	57862	1
chr19	32.74-34.67	19_32736419_34665502	UC	IBD_UC	IBD	rs10424624	33265164	chr19:33265164:C:T	3	5	0.863498	0.721632	0.1621	0.0155	1.556e-25	0.00142365	0.27265	1	1	0.299832	1	1	FALSE	0.0208274	0.1272	0.0117	1.113e-27	TRUE	0	0	.	.	.	intergenic	SLC7A10;CEBPA	dist=39314;dist=34770	.	.:	-	-	102082	0.331674	0.331674	62216	0.344223	39866	0.31209	1	90570	1
chr19	40.21-41.21	19_40212706_41212707	CD	IBD_CD	IBD_CD	rs2604913	40712706	chr19:40712706:G:A	1	18	0.735739	0.779797	-0.0735	0.0128	1.01e-08	9.41625e-09	0.498884	1	1	0.467208	1	1	TRUE	0.779797	-0.0735	0.0128	1.01e-08	TRUE	0	0	.	.	.	intronic	COQ8B	.	.	.:	YES	-	72507	0.498884	0.498884	35427	0.487546	37080	0.509717	1	64845	1
chr19	40.21-41.21	19_40212706_41212707	CD	IBD_CD	IBD_CD	rs2561530	40718409	chr19:40718409:G:A	1	18	0.735739	0.779797	-0.0735	0.0128	1.01e-08	9.41625e-09	0.498884	1	1	0.467208	1	1	FALSE	0.0365964	-0.0682	0.0128	9.476e-08	TRUE	0	0	.	.	.	intronic	ITPKC	.	.	.:	YES	-	72507	0.546948	0.453052	35427	0.535589	37080	0.557801	1	64845	1
chr19	40.21-41.21	19_40212706_41212707	CD	IBD_CD	IBD_CD	rs4802085	40715608	chr19:40715608:G:C	1	18	0.735739	0.779797	-0.0735	0.0128	1.01e-08	9.41625e-09	0.498884	1	1	0.467208	1	1	FALSE	0.026129	-0.0678	0.0129	1.479e-07	TRUE	0	0	.	.	.	intronic	COQ8B	.	.	.:	YES	-	72507	0.45086	0.45086	35427	0.440473	37080	0.460785	1	64845	1
chr19	40.21-41.21	19_40212706_41212707	CD	IBD_CD	CD	rs2115239	40706707	chr19:40706707:G:A	1	18	0.735739	0.779797	-0.0735	0.0128	1.01e-08	9.41625e-09	0.498884	1	1	0.467208	1	1	FALSE	0.019675	-0.0675	0.0129	1.789e-07	TRUE	0	0	.	.	.	intronic	COQ8B	.	.	.:	YES	-	72507	0.445378	0.445378	35427	0.435517	37080	0.4548	1	64845	1
chr19	40.21-41.21	19_40212706_41212707	CD	IBD_CD	CD	rs11672197	40705929	chr19:40705929:C:T	1	18	0.735739	0.779797	-0.0735	0.0128	1.01e-08	9.41625e-09	0.498884	1	1	0.467208	1	1	FALSE	0.0132748	0.0664	0.0129	2.463e-07	TRUE	0	0	.	.	.	intronic	COQ8B	.	.	.:	YES	-	72507	0.461052	0.461052	35427	0.471592	37080	0.450982	1	64845	1
chr19	40.21-41.21	19_40212706_41212707	CD	IBD_CD	CD	rs2604888	40707125	chr19:40707125:T:C	1	18	0.735739	0.779797	-0.0735	0.0128	1.01e-08	9.41625e-09	0.498884	1	1	0.467208	1	1	FALSE	0.0132708	-0.0664	0.0129	2.442e-07	TRUE	0	0	.	.	.	intronic	COQ8B	.	.	.:	YES	-	72507	0.532132	0.467868	35427	0.521113	37080	0.54266	1	64845	1
chr19	40.21-41.21	19_40212706_41212707	CD	IBD_CD	CD	rs2288451	40703076	chr19:40703076:C:T	1	18	0.735739	0.779797	-0.0735	0.0128	1.01e-08	9.41625e-09	0.498884	1	1	0.467208	1	1	FALSE	0.0123198	-0.0663	0.0129	3.044e-07	TRUE	0	0	.	.	.	intronic	COQ8B	.	.	.:	YES	-	72507	0.443392	0.443392	35427	0.433724	37080	0.452628	1	64845	1
chr19	40.21-41.21	19_40212706_41212707	CD	IBD_CD	CD	rs1469427	40719394	chr19:40719394:T:C	1	18	0.735739	0.779797	-0.0735	0.0128	1.01e-08	9.41625e-09	0.498884	1	1	0.467208	1	1	FALSE	0.00769839	-0.0651	0.0129	4.034e-07	TRUE	0	0	.	.	.	intronic	ITPKC	.	.	.:	YES	-	72507	0.471841	0.471841	35427	0.461917	37080	0.481324	1	64845	1
chr19	40.21-41.21	19_40212706_41212707	CD	IBD_CD	CD	rs7251246	40721201	chr19:40721201:C:T	1	18	0.735739	0.779797	-0.0735	0.0128	1.01e-08	9.41625e-09	0.498884	1	1	0.467208	1	1	FALSE	0.00713701	-0.0649	0.0129	4.611e-07	TRUE	0	0	.	.	.	intronic	ITPKC	.	.	.:	YES	-	72507	0.473224	0.473224	35427	0.46297	37080	0.48302	1	64845	1
chr19	40.21-41.21	19_40212706_41212707	CD	IBD_CD	CD	chr19:40726241:CAA:C	40726241	chr19:40726241:CAA:C	1	18	0.735739	0.779797	-0.0735	0.0128	1.01e-08	9.41625e-09	0.498884	1	1	0.467208	1	1	FALSE	0.0063711	-0.0646	0.0129	5.535e-07	TRUE	0	0	.	.	.	intronic	ITPKC	.	.	.:	YES	-	72507	0.472429	0.472429	35427	0.462356	37080	0.482053	1	64845	1
chr19	40.21-41.21	19_40212706_41212707	CD	IBD_CD	CD	rs7260405	40723614	chr19:40723614:A:G	1	18	0.735739	0.779797	-0.0735	0.0128	1.01e-08	9.41625e-09	0.498884	1	1	0.467208	1	1	FALSE	0.00527586	-0.0641	0.0129	6.205e-07	TRUE	0	0	.	.	.	intronic	ITPKC	.	.	.:	YES	-	72507	0.473508	0.473508	35427	0.463436	37080	0.483131	1	64845	1
chr19	40.21-41.21	19_40212706_41212707	CD	IBD_CD	CD	rs10425765	40723086	chr19:40723086:C:T	1	18	0.735739	0.779797	-0.0735	0.0128	1.01e-08	9.41625e-09	0.498884	1	1	0.467208	1	1	FALSE	0.00508145	-0.064	0.0129	6.494e-07	TRUE	0	0	.	.	.	intronic	ITPKC	.	.	.:	YES	-	72507	0.473576	0.473576	35427	0.463535	37080	0.483169	1	64845	1
chr19	40.21-41.21	19_40212706_41212707	CD	IBD_CD	CD	rs12976551	40727053	chr19:40727053:C:T	1	18	0.735739	0.779797	-0.0735	0.0128	1.01e-08	9.41625e-09	0.498884	1	1	0.467208	1	1	FALSE	0.00489497	-0.0639	0.0129	6.898e-07	TRUE	0	0	.	.	.	intronic	ITPKC	.	.	.:	YES	-	72507	0.473542	0.473542	35427	0.463485	37080	0.483151	1	64845	1
chr19	40.21-41.21	19_40212706_41212707	CD	IBD_CD	CD	rs7248570	40727393	chr19:40727393:C:T	1	18	0.735739	0.779797	-0.0735	0.0128	1.01e-08	9.41625e-09	0.498884	1	1	0.467208	1	1	FALSE	0.00454236	-0.0637	0.0129	7.23e-07	TRUE	0	0	.	.	.	intronic	ITPKC	.	.	.:	YES	-	72507	0.473553	0.473553	35427	0.463503	37080	0.483154	1	64845	1
chr19	40.21-41.21	19_40212706_41212707	CD	IBD_CD	CD	rs10407351	40743470	chr19:40743470:C:T	1	18	0.735739	0.779797	-0.0735	0.0128	1.01e-08	9.41625e-09	0.498884	1	1	0.467208	1	1	FALSE	0.00352304	-0.0635	0.013	1.011e-06	TRUE	0	0	.	.	.	intronic	C19orf54	.	.	.:	YES	-	72507	0.459454	0.459454	35427	0.449762	37080	0.468714	1	64845	1
chr19	40.21-41.21	19_40212706_41212707	CD	IBD_CD	CD	rs7257602	40718993	chr19:40718993:A:G	1	18	0.735739	0.779797	-0.0735	0.0128	1.01e-08	9.41625e-09	0.498884	1	1	0.467208	1	1	FALSE	0.00252763	-0.0621	0.0129	1.402e-06	TRUE	0	0	.	.	.	intronic	ITPKC	.	.	.:	YES	-	72507	0.461695	0.461695	35427	0.452269	37080	0.470702	1	64845	1
chr19	40.21-41.21	19_40212706_41212707	CD	IBD_CD	CD	rs4803360	40736066	chr19:40736066:C:T	1	18	0.735739	0.779797	-0.0735	0.0128	1.01e-08	9.41625e-09	0.498884	1	1	0.467208	1	1	FALSE	0.00252062	-0.0621	0.0129	1.478e-06	TRUE	0	0	.	.	.	intronic	ITPKC	.	.	.:	YES	-	72507	0.477946	0.477946	35427	0.46833	37080	0.487134	1	64845	1
chr19	40.21-41.21	19_40212706_41212707	CD	IBD_CD	CD	rs11548478	40741209	chr19:40741209:A:G	1	18	0.735739	0.779797	-0.0735	0.0128	1.01e-08	9.41625e-09	0.498884	1	1	0.467208	1	1	FALSE	0.00243079	-0.062	0.0129	1.577e-06	TRUE	0	0	.	.	.	UTR3	C19orf54	NM_001353807:c.*1224T>C;NM_001353805:c.*1224T>C;NM_001353806:c.*1568T>C;NM_198476:c.*1224T>C;NM_001353808:c.*242T>C;NM_001353809:c.*242T>C	.	.:	YES	-	72507	0.478496	0.478496	35427	0.468882	37080	0.487682	1	64845	1
chr19	45.22-47.7	19_45215887_47704171	CD	IBD_CD	IBD_CD	rs4802307	46346549	chr19:46346549:G:T	1	19	0.929373	0.136494	-0.0992	0.0145	8.289e-12	1.01004e-11	0.28523	1	1	0.288174	1	1	TRUE	0.136494	-0.0992	0.0145	8.289e-12	TRUE	0	0	.	.	.	upstream	PPP5C	dist=538	.	.:	YES	-	72507	0.28523	0.28523	35427	0.272057	37080	0.297815	1	64845	1
chr19	45.22-47.7	19_45215887_47704171	CD	IBD_CD	IBD_CD	rs62136099	46344644	chr19:46344644:C:T	1	19	0.929373	0.136494	-0.0992	0.0145	8.289e-12	1.01004e-11	0.28523	1	1	0.288174	1	1	FALSE	0.104659	-0.0982	0.0145	1.494e-11	TRUE	0	0	.	.	.	intergenic	HIF3A;PPP5C	dist=1211;dist=2443	.	.:	YES	-	72507	0.284277	0.284277	35427	0.271597	37080	0.296391	1	64845	1
chr19	45.22-47.7	19_45215887_47704171	CD	IBD_CD	IBD_CD	rs62136101	46350798	chr19:46350798:C:T	1	19	0.929373	0.136494	-0.0992	0.0145	8.289e-12	1.01004e-11	0.28523	1	1	0.288174	1	1	FALSE	0.0771164	-0.0976	0.0145	1.646e-11	TRUE	0	0	.	.	.	intronic	PPP5C	.	.	.:	YES	-	72507	0.286337	0.286337	35427	0.273654	37080	0.298455	1	64845	1
chr19	45.22-47.7	19_45215887_47704171	CD	IBD_CD	IBD_CD	rs62136103	46357305	chr19:46357305:C:A	1	19	0.929373	0.136494	-0.0992	0.0145	8.289e-12	1.01004e-11	0.28523	1	1	0.288174	1	1	FALSE	0.0763749	-0.0964	0.0143	1.786e-11	TRUE	0	0	.	.	.	intronic	PPP5C	.	.	.:	YES	-	72507	0.286657	0.286657	35427	0.273841	37080	0.298903	1	64845	1
chr19	45.22-47.7	19_45215887_47704171	CD	IBD_CD	IBD_CD	rs62136106	46365128	chr19:46365128:A:G	1	19	0.929373	0.136494	-0.0992	0.0145	8.289e-12	1.01004e-11	0.28523	1	1	0.288174	1	1	FALSE	0.0737707	-0.0961	0.0143	2.045e-11	TRUE	0	0	.	.	.	intronic	PPP5C	.	.	.:	YES	-	72507	0.287287	0.287287	35427	0.274523	37080	0.299483	1	64845	1
chr19	45.22-47.7	19_45215887_47704171	CD	IBD_CD	IBD_CD	rs55665939	46346189	chr19:46346189:A:G	1	19	0.929373	0.136494	-0.0992	0.0145	8.289e-12	1.01004e-11	0.28523	1	1	0.288174	1	1	FALSE	0.0699572	-0.0967	0.0145	2.754e-11	TRUE	0	0	.	.	.	upstream	PPP5C	dist=898	.	.:	YES	-	72507	0.285772	0.285772	35427	0.273061	37080	0.297917	1	64845	1
chr19	45.22-47.7	19_45215887_47704171	CD	IBD_CD	IBD_CD	rs4803933	46354847	chr19:46354847:A:G	1	19	0.929373	0.136494	-0.0992	0.0145	8.289e-12	1.01004e-11	0.28523	1	1	0.288174	1	1	FALSE	0.0699165	-0.0963	0.0144	2.268e-11	TRUE	0	0	.	.	.	intronic	PPP5C	.	.	.:	YES	-	72507	0.286919	0.286919	35427	0.274154	37080	0.299114	1	64845	1
chr19	45.22-47.7	19_45215887_47704171	CD	IBD_CD	IBD_CD	rs41275764	46354000	chr19:46354000:G:A	1	19	0.929373	0.136494	-0.0992	0.0145	8.289e-12	1.01004e-11	0.28523	1	1	0.288174	1	1	FALSE	0.0695912	-0.0964	0.0144	2.163e-11	TRUE	0	0	.	.	.	intronic	PPP5C	.	.	.:	YES	-	72507	0.286815	0.286815	35427	0.274041	37080	0.299019	1	64845	1
chr19	45.22-47.7	19_45215887_47704171	CD	IBD_CD	IBD_CD	rs12459222	46356044	chr19:46356044:G:C	1	19	0.929373	0.136494	-0.0992	0.0145	8.289e-12	1.01004e-11	0.28523	1	1	0.288174	1	1	FALSE	0.0671968	-0.0966	0.0144	1.696e-11	TRUE	0	0	.	.	.	intronic	PPP5C	.	.	.:	YES	-	72507	0.286821	0.286821	35427	0.274016	37080	0.299055	1	64845	1
chr19	45.22-47.7	19_45215887_47704171	CD	IBD_CD	IBD_CD	rs17288338	46353164	chr19:46353164:G:A	1	19	0.929373	0.136494	-0.0992	0.0145	8.289e-12	1.01004e-11	0.28523	1	1	0.288174	1	1	FALSE	0.0601297	-0.0961	0.0144	2.513e-11	TRUE	0	0	.	.	.	intronic	PPP5C	.	.	.:	YES	-	72507	0.28681	0.28681	35427	0.274078	37080	0.298975	1	64845	1
chr19	45.22-47.7	19_45215887_47704171	CD	IBD_CD	IBD_CD	rs4803937	46383942	chr19:46383942:A:G	1	19	0.929373	0.136494	-0.0992	0.0145	8.289e-12	1.01004e-11	0.28523	1	1	0.288174	1	1	FALSE	0.0274102	-0.0932	0.0143	6.307e-11	TRUE	0	0	.	.	.	intronic	PPP5C	.	.	.:	YES	-	72507	0.289407	0.289407	35427	0.276735	37080	0.301515	1	64845	1
chr19	45.22-47.7	19_45215887_47704171	CD	IBD_CD	IBD_CD	rs112419328	46379854	chr19:46379854:T:TG	1	19	0.929373	0.136494	-0.0992	0.0145	8.289e-12	1.01004e-11	0.28523	1	1	0.288174	1	1	FALSE	0.0226222	-0.0931	0.0143	7.408e-11	TRUE	0	0	.	.	.	intronic	PPP5C	.	.	.:	YES	-	72507	0.288476	0.288476	35427	0.275924	37080	0.300467	1	64845	1
chr19	45.22-47.7	19_45215887_47704171	CD	IBD_CD	IBD_CD	rs62136669	46379577	chr19:46379577:C:T	1	19	0.929373	0.136494	-0.0992	0.0145	8.289e-12	1.01004e-11	0.28523	1	1	0.288174	1	1	FALSE	0.0203632	-0.0925	0.0143	9.138e-11	TRUE	0	0	.	.	.	intronic	PPP5C	.	.	.:	YES	-	72507	0.288566	0.288566	35427	0.275961	37080	0.300609	1	64845	1
chr19	45.22-47.7	19_45215887_47704171	CD	IBD_CD	IBD_CD	rs3815505	46388861	chr19:46388861:C:G	1	19	0.929373	0.136494	-0.0992	0.0145	8.289e-12	1.01004e-11	0.28523	1	1	0.288174	1	1	FALSE	0.0180429	-0.0926	0.0143	9.022e-11	TRUE	0	0	.	.	.	intronic	PPP5C	.	.	.:	YES	-	72507	0.288869	0.288869	35427	0.276296	37080	0.300882	1	64845	1
chr19	45.22-47.7	19_45215887_47704171	CD	IBD_CD	IBD_CD	rs4239538	46375732	chr19:46375732:G:A	1	19	0.929373	0.136494	-0.0992	0.0145	8.289e-12	1.01004e-11	0.28523	1	1	0.288174	1	1	FALSE	0.0172924	-0.0935	0.0143	6.42e-11	TRUE	0	0	.	.	.	exonic	PPP5C	.	synonymous_SNV	PPP5C:S164S	YES	-	72507	0.287297	0.287297	35427	0.274543	37080	0.299482	1	64845	1
chr19	45.22-47.7	19_45215887_47704171	CD	IBD_CD	IBD_CD	rs741233	46391529	chr19:46391529:C:T	1	19	0.929373	0.136494	-0.0992	0.0145	8.289e-12	1.01004e-11	0.28523	1	1	0.288174	1	1	FALSE	0.014083	-0.0928	0.0143	8.297e-11	TRUE	0	0	.	.	.	downstream	PPP5C	dist=554	.	.:	YES	-	72507	0.288063	0.288063	35427	0.275608	37080	0.299962	1	64845	1
chr19	45.22-47.7	19_45215887_47704171	CD	IBD_CD	IBD_CD	chr19:46381204:GT:G	46381204	chr19:46381204:GT:G	1	19	0.929373	0.136494	-0.0992	0.0145	8.289e-12	1.01004e-11	0.28523	1	1	0.288174	1	1	FALSE	0.0116998	-0.0922	0.0143	1.092e-10	TRUE	0	0	.	.	.	intronic	PPP5C	.	.	.:	YES	-	72507	0.287786	0.287786	35427	0.275261	37080	0.299755	1	64845	1
chr19	45.22-47.7	19_45215887_47704171	CD	IBD_CD	CD	rs4803936	46375372	chr19:46375372:G:A	1	19	0.929373	0.136494	-0.0992	0.0145	8.289e-12	1.01004e-11	0.28523	1	1	0.288174	1	1	FALSE	0.00893525	-0.0937	0.0144	8.302e-11	TRUE	0	0	.	.	.	intronic	PPP5C	.	.	.:	YES	-	72507	0.283295	0.283295	35427	0.270889	37080	0.295149	1	64845	1
chr19	45.22-47.7	19_45215887_47704171	CD	IBD_CD	IBD	rs8106249	46359213	chr19:46359213:A:T	1	19	0.929373	0.136494	-0.0992	0.0145	8.289e-12	1.01004e-11	0.28523	1	1	0.288174	1	1	FALSE	0.00729701	-0.0686	0.0116	2.829e-09	TRUE	0	0	.	.	.	intronic	PPP5C	.	.	.:	YES	-	102082	0.310616	0.310616	62216	0.303978	39866	0.320975	1	90570	1
chr19	45.22-47.7	19_45215887_47704171	UC	UC	UC	rs10422977	46640496	chr19:46640496:C:T	2	5	0.843113	0.241532	-0.0926	0.0153	1.34e-09	2.30707e-09	0.30325	1	1	0.303676	1	1	TRUE	0.241532	-0.0926	0.0153	1.34e-09	TRUE	0	0	.	.	.	intergenic	GNG8;DACT3	dist=5814;dist=7055	.	.:	YES	-	64036	0.69675	0.30325	24982	0.684443	39054	0.704622	1	57862	1
chr19	45.22-47.7	19_45215887_47704171	UC	UC	UC	rs12984626	46636823	chr19:46636823:G:C	2	5	0.843113	0.241532	-0.0926	0.0153	1.34e-09	2.30707e-09	0.30325	1	1	0.303676	1	1	FALSE	0.240914	-0.0919	0.0152	1.607e-09	TRUE	0	0	.	.	.	intergenic	GNG8;DACT3	dist=2141;dist=10728	.	.:	YES	-	64036	0.696636	0.303364	24982	0.684876	39054	0.704158	1	57862	1
chr19	45.22-47.7	19_45215887_47704171	UC	UC	UC	rs12462989	46628365	chr19:46628365:C:T	2	5	0.843113	0.241532	-0.0926	0.0153	1.34e-09	2.30707e-09	0.30325	1	1	0.303676	1	1	FALSE	0.209964	0.088	0.0148	2.871e-09	TRUE	0	0	.	.	.	intergenic	PTGIR;GNG8	dist=3276;dist=5711	.	.:	YES	-	64036	0.298216	0.298216	24982	0.311759	39054	0.289552	1	57862	1
chr19	45.22-47.7	19_45215887_47704171	UC	UC	UC	rs11672703	46638060	chr19:46638060:G:C	2	5	0.843113	0.241532	-0.0926	0.0153	1.34e-09	2.30707e-09	0.30325	1	1	0.303676	1	1	FALSE	0.14314	-0.0905	0.0152	2.304e-09	TRUE	0	0	.	.	.	intergenic	GNG8;DACT3	dist=3378;dist=9491	.	.:	YES	-	64036	0.69045	0.30955	24982	0.67829	39054	0.698228	1	57862	1
chr19	45.22-47.7	19_45215887_47704171	UC	UC	UC	rs12985060	46642401	chr19:46642401:T:C	2	5	0.843113	0.241532	-0.0926	0.0153	1.34e-09	2.30707e-09	0.30325	1	1	0.303676	1	1	FALSE	0.137948	-0.0911	0.0153	2.461e-09	TRUE	0	0	.	.	.	intergenic	GNG8;DACT3	dist=7719;dist=5150	.	.:	YES	-	64036	0.696001	0.303999	24982	0.683697	39054	0.703872	1	57862	1
chr19	48.19-50.93	19_48193018_50925886	CD	IBD_CD	IBD_CD	rs492602	48703160	chr19:48703160:A:G	1	35	0.514115	0.154778	0.116	0.0129	1.927e-19	2.53378e-19	0.47663	1	1	0.48502	1	1	TRUE	0.154778	0.116	0.0129	1.927e-19	FALSE	0.158669	14.7455	three_method	CD	CD	exonic	FUT2	.	synonymous_SNV	FUT2:A68A	YES	-	72507	0.47663	0.47663	35427	0.48916	37080	0.464657	1	64845	1
chr19	48.19-50.93	19_48193018_50925886	CD	IBD_CD	IBD_CD	rs601338	48703417	chr19:48703417:G:A	1	35	0.514115	0.154778	0.116	0.0129	1.927e-19	2.53378e-19	0.47663	1	1	0.48502	1	1	FALSE	0.144872	0.1169	0.013	2.007e-19	FALSE	0.167366	14.753	three_method	CD	CD	exonic	FUT2	.	stopgain	FUT2:W154X	YES	-	72507	0.473335	0.473335	35427	0.485923	37080	0.461308	1	64845	1
chr19	48.19-50.93	19_48193018_50925886	CD	IBD_CD	IBD_CD	rs679574	48702851	chr19:48702851:C:G	1	35	0.514115	0.154778	0.116	0.0129	1.927e-19	2.53378e-19	0.47663	1	1	0.48502	1	1	FALSE	0.138582	0.1168	0.013	2.123e-19	FALSE	0.135618	14.6911	three_method	CD	CD	ncRNA_exonic	LOC105447645	.	.	.:	YES	-	72507	0.4732	0.4732	35427	0.485745	37080	0.461213	1	64845	1
chr19	48.19-50.93	19_48193018_50925886	CD	IBD_CD	IBD_CD	rs516246	48702915	chr19:48702915:C:T	1	35	0.514115	0.154778	0.116	0.0129	1.927e-19	2.53378e-19	0.47663	1	1	0.48502	1	1	FALSE	0.128619	0.1156	0.0129	2.531e-19	FALSE	0.126918	14.6716	three_method	CD	CD	ncRNA_exonic	LOC105447645	.	.	.:	YES	-	72507	0.477032	0.477032	35427	0.489575	37080	0.465049	1	64845	1
chr19	48.19-50.93	19_48193018_50925886	CD	IBD_CD	IBD_CD	rs516316	48702888	chr19:48702888:G:C	1	35	0.514115	0.154778	0.116	0.0129	1.927e-19	2.53378e-19	0.47663	1	1	0.48502	1	1	FALSE	0.128316	0.1168	0.013	2.108e-19	FALSE	0.145547	14.7299	three_method	CD	CD	ncRNA_exonic	LOC105447645	.	.	.:	YES	-	72507	0.47325	0.47325	35427	0.485789	37080	0.46127	1	64845	1
chr19	48.19-50.93	19_48193018_50925886	CD	IBD_CD	IBD_CD	rs681343	48703205	chr19:48703205:C:T	1	35	0.514115	0.154778	0.116	0.0129	1.927e-19	2.53378e-19	0.47663	1	1	0.48502	1	1	FALSE	0.0941324	0.1162	0.013	3.372e-19	FALSE	0.160833	14.7638	three_method	CD	CD	exonic	FUT2	.	synonymous_SNV	FUT2:Y83Y	YES	-	72507	0.473216	0.473216	35427	0.485725	37080	0.461263	1	64845	1
chr19	48.19-50.93	19_48193018_50925886	CD	IBD_CD	IBD	rs485186	48703949	chr19:48703949:A:G	1	35	0.514115	0.154778	0.116	0.0129	1.927e-19	2.53378e-19	0.47663	1	1	0.48502	1	1	FALSE	0.0103267	0.0635	0.0107	3.038e-09	FALSE	0.00592814	13.5988	three_method	CD	CD	exonic	FUT2	.	synonymous_SNV	FUT2:T331T	YES	-	102082	0.498135	0.498135	62216	0.504208	39866	0.488656	1	90570	1
chr19	48.19-50.93	19_48193018_50925886	CD	IBD_CD	IBD	rs602662	48703728	chr19:48703728:G:A	1	35	0.514115	0.154778	0.116	0.0129	1.927e-19	2.53378e-19	0.47663	1	1	0.48502	1	1	FALSE	0.00972238	0.0628	0.0106	3.466e-09	FALSE	0.00950341	13.6804	three_method	CD	CD	exonic	FUT2	.	nonsynonymous_SNV	FUT2:G258S	YES	FUT2:G258S	102082	0.500215	0.499785	62216	0.506548	39866	0.490332	1	90570	1
chr19	48.19-50.93	19_48193018_50925886	CD	IBD_CD	IBD	rs603985	48704000	chr19:48704000:T:C	1	35	0.514115	0.154778	0.116	0.0129	1.927e-19	2.53378e-19	0.47663	1	1	0.48502	1	1	FALSE	0.00927771	0.0633	0.0107	3.457e-09	FALSE	0.00585511	13.5764	three_method	CD	CD	UTR3	FUT2	NM_001097638:c.*12T>C;NM_000511:c.*12T>C	.	.:	YES	-	102082	0.497682	0.497682	62216	0.50382	39866	0.488103	1	90570	1
chr19	48.19-50.93	19_48193018_50925886	CD	IBD_CD	IBD	rs485073	48703998	chr19:48703998:A:G	1	35	0.514115	0.154778	0.116	0.0129	1.927e-19	2.53378e-19	0.47663	1	1	0.48502	1	1	FALSE	0.00879447	0.0632	0.0107	3.592e-09	FALSE	0.0143122	13.8589	three_method	CD	CD	UTR3	FUT2	NM_001097638:c.*10A>G;NM_000511:c.*10A>G	.	.:	YES	-	102082	0.497705	0.497705	62216	0.503845	39866	0.488121	1	90570	1
chr19	48.19-50.93	19_48193018_50925886	CD	IBD_CD	IBD	rs2638282	48710576	chr19:48710576:G:A	1	35	0.514115	0.154778	0.116	0.0129	1.927e-19	2.53378e-19	0.47663	1	1	0.48502	1	1	FALSE	0.00819393	0.0631	0.0107	3.938e-09	TRUE	0	0	.	.	.	intergenic	FUT2;MAMSTR	dist=4625;dist=2146	.	.:	YES	-	102082	0.493419	0.493419	62216	0.499991	39866	0.483164	1	90570	1
chr19	48.19-50.93	19_48193018_50925886	CD	IBD_CD	IBD	rs2452170	48710247	chr19:48710247:G:A	1	35	0.514115	0.154778	0.116	0.0129	1.927e-19	2.53378e-19	0.47663	1	1	0.48502	1	1	FALSE	0.00773176	0.063	0.0107	4.279e-09	TRUE	0	0	.	.	.	intergenic	FUT2;MAMSTR	dist=4296;dist=2475	.	.:	YES	-	102082	0.492842	0.492842	62216	0.499399	39866	0.482608	1	90570	1
chr19	48.19-50.93	19_48193018_50925886	CD	IBD_CD	IBD	rs584768	48710027	chr19:48710027:G:A	1	35	0.514115	0.154778	0.116	0.0129	1.927e-19	2.53378e-19	0.47663	1	1	0.48502	1	1	FALSE	0.00731897	0.0629	0.0107	4.404e-09	TRUE	0	0	.	.	.	intergenic	FUT2;MAMSTR	dist=4076;dist=2695	.	.:	YES	-	102082	0.493645	0.493645	62216	0.500216	39866	0.483393	1	90570	1
chr19	48.19-50.93	19_48193018_50925886	CD	IBD_CD	IBD	rs35106244	48700572	chr19:48700572:C:T	1	35	0.514115	0.154778	0.116	0.0129	1.927e-19	2.53378e-19	0.47663	1	1	0.48502	1	1	FALSE	0.00661398	0.0654	0.0112	4.654e-09	FALSE	0.00955512	13.5019	three_method	CD	CD	intronic	FUT2	.	.	.:	YES	-	102082	0.426421	0.426421	62216	0.433032	39866	0.416104	1	90570	1
chr19	48.19-50.93	19_48193018_50925886	CD	IBD_CD	IBD	rs570794	48704394	chr19:48704394:T:C	1	35	0.514115	0.154778	0.116	0.0129	1.927e-19	2.53378e-19	0.47663	1	1	0.48502	1	1	FALSE	0.00656927	0.0627	0.0107	5.088e-09	FALSE	0.00269352	13.2272	three_method	CD	CD	UTR3	FUT2	NM_001097638:c.*406T>C;NM_000511:c.*406T>C	.	.:	YES	-	102082	0.495254	0.495254	62216	0.501563	39866	0.485409	1	90570	1
chr19	48.19-50.93	19_48193018_50925886	CD	IBD_CD	IBD	rs368565	48697960	chr19:48697960:C:T	1	35	0.514115	0.154778	0.116	0.0129	1.927e-19	2.53378e-19	0.47663	1	1	0.48502	1	1	FALSE	0.00637774	-0.0638	0.0109	4.309e-09	TRUE	0	0	.	.	.	intronic	FUT2	.	.	.:	YES	-	102082	0.44943	0.44943	62216	0.445351	39866	0.455795	1	90570	1
chr19	48.19-50.93	19_48193018_50925886	CD	IBD_CD	IBD	rs1688264	48706303	chr19:48706303:T:G	1	35	0.514115	0.154778	0.116	0.0129	1.927e-19	2.53378e-19	0.47663	1	1	0.48502	1	1	FALSE	0.00632045	0.0626	0.0107	5.275e-09	TRUE	0	0	.	.	.	downstream	FUT2	dist=352	.	.:	YES	-	102082	0.492225	0.492225	62216	0.498487	39866	0.482454	1	90570	1
chr19	48.19-50.93	19_48193018_50925886	CD	IBD_CD	IBD	rs569970	48704461	chr19:48704461:T:C	1	35	0.514115	0.154778	0.116	0.0129	1.927e-19	2.53378e-19	0.47663	1	1	0.48502	1	1	FALSE	0.00623264	0.0626	0.0107	5.135e-09	TRUE	0	0	.	.	.	UTR3	FUT2	NM_001097638:c.*473T>C;NM_000511:c.*473T>C	.	.:	YES	-	102082	0.49489	0.49489	62216	0.501185	39866	0.485064	1	90570	1
chr19	48.19-50.93	19_48193018_50925886	CD	IBD_CD	IBD	rs646327	48706594	chr19:48706594:A:G	1	35	0.514115	0.154778	0.116	0.0129	1.927e-19	2.53378e-19	0.47663	1	1	0.48502	1	1	FALSE	0.00594464	0.0625	0.0107	5.725e-09	TRUE	0	0	.	.	.	downstream	FUT2	dist=643	.	.:	YES	-	102082	0.491046	0.491046	62216	0.49739	39866	0.481144	1	90570	1
chr19	48.19-50.93	19_48193018_50925886	CD	IBD_CD	IBD	rs692854	48706207	chr19:48706207:C:A	1	35	0.514115	0.154778	0.116	0.0129	1.927e-19	2.53378e-19	0.47663	1	1	0.48502	1	1	FALSE	0.00593938	0.0625	0.0107	5.613e-09	TRUE	0	0	.	.	.	downstream	FUT2	dist=256	.	.:	YES	-	102082	0.493257	0.493257	62216	0.499555	39866	0.483428	1	90570	1
chr19	48.19-50.93	19_48193018_50925886	CD	IBD_CD	IBD	rs507855	48705244	chr19:48705244:A:G	1	35	0.514115	0.154778	0.116	0.0129	1.927e-19	2.53378e-19	0.47663	1	1	0.48502	1	1	FALSE	0.00593378	0.0625	0.0107	5.557e-09	TRUE	0	0	.	.	.	UTR3	FUT2	NM_001097638:c.*1256A>G;NM_000511:c.*1256A>G	.	.:	YES	-	102082	0.494662	0.494662	62216	0.500933	39866	0.484875	1	90570	1
chr19	48.19-50.93	19_48193018_50925886	CD	IBD_CD	IBD	rs1704773	48706309	chr19:48706309:A:G	1	35	0.514115	0.154778	0.116	0.0129	1.927e-19	2.53378e-19	0.47663	1	1	0.48502	1	1	FALSE	0.00567995	0.0624	0.0107	5.915e-09	TRUE	0	0	.	.	.	downstream	FUT2	dist=358	.	.:	YES	-	102082	0.492347	0.492347	62216	0.498583	39866	0.482614	1	90570	1
chr19	48.19-50.93	19_48193018_50925886	CD	IBD_CD	IBD	rs633372	48705969	chr19:48705969:G:A	1	35	0.514115	0.154778	0.116	0.0129	1.927e-19	2.53378e-19	0.47663	1	1	0.48502	1	1	FALSE	0.00566579	0.0624	0.0107	5.786e-09	TRUE	0	0	.	.	.	downstream	FUT2	dist=18	.	.:	YES	-	102082	0.493808	0.493808	62216	0.500002	39866	0.484143	1	90570	1
chr19	48.19-50.93	19_48193018_50925886	CD	IBD_CD	IBD	rs507766	48705286	chr19:48705286:T:C	1	35	0.514115	0.154778	0.116	0.0129	1.927e-19	2.53378e-19	0.47663	1	1	0.48502	1	1	FALSE	0.00562372	0.0624	0.0107	5.915e-09	TRUE	0	0	.	.	.	UTR3	FUT2	NM_001097638:c.*1298T>C;NM_000511:c.*1298T>C	.	.:	YES	-	102082	0.494689	0.494689	62216	0.500962	39866	0.484898	1	90570	1
chr19	48.19-50.93	19_48193018_50925886	CD	IBD_CD	IBD	rs676388	48708712	chr19:48708712:T:C	1	35	0.514115	0.154778	0.116	0.0129	1.927e-19	2.53378e-19	0.47663	1	1	0.48502	1	1	FALSE	0.00559333	0.0624	0.0107	5.807e-09	TRUE	0	0	.	.	.	intergenic	FUT2;MAMSTR	dist=2761;dist=4010	.	.:	YES	-	102082	0.495221	0.495221	62216	0.501657	39866	0.485178	1	90570	1
chr19	48.19-50.93	19_48193018_50925886	CD	IBD_CD	IBD	rs2098709	48684412	chr19:48684412:G:A	1	35	0.514115	0.154778	0.116	0.0129	1.927e-19	2.53378e-19	0.47663	1	1	0.48502	1	1	FALSE	0.00524745	0.0664	0.0114	5.93e-09	TRUE	0	0	.	.	.	intergenic	SEC1P;FUT2	dist=2167;dist=11559	.	.:	YES	-	102082	0.613207	0.386793	62216	0.620534	39866	0.601772	1	90570	1
chr19	48.19-50.93	19_48193018_50925886	CD	IBD_CD	IBD	rs506897	48705372	chr19:48705372:G:C	1	35	0.514115	0.154778	0.116	0.0129	1.927e-19	2.53378e-19	0.47663	1	1	0.48502	1	1	FALSE	0.00505422	0.0622	0.0107	6.364e-09	TRUE	0	0	.	.	.	UTR3	FUT2	NM_001097638:c.*1384G>C;NM_000511:c.*1384G>C	.	.:	YES	-	102082	0.494709	0.494709	62216	0.500962	39866	0.484953	1	90570	1
chr19	48.19-50.93	19_48193018_50925886	CD	IBD_CD	IBD	rs507711	48705307	chr19:48705307:C:T	1	35	0.514115	0.154778	0.116	0.0129	1.927e-19	2.53378e-19	0.47663	1	1	0.48502	1	1	FALSE	0.00505147	0.0622	0.0107	6.64e-09	FALSE	0.00105559	13.1584	three_method	CD	CD	UTR3	FUT2	NM_001097638:c.*1319C>T;NM_000511:c.*1319C>T	.	.:	YES	-	102082	0.494668	0.494668	62216	0.500922	39866	0.484908	1	90570	1
chr19	48.19-50.93	19_48193018_50925886	CD	IBD_CD	IBD	rs571689	48704297	chr19:48704297:C:T	1	35	0.514115	0.154778	0.116	0.0129	1.927e-19	2.53378e-19	0.47663	1	1	0.48502	1	1	FALSE	0.00503722	0.0622	0.0107	6.497e-09	FALSE	0.00288937	13.2637	three_method	CD	CD	UTR3	FUT2	NM_001097638:c.*309C>T;NM_000511:c.*309C>T	.	.:	YES	-	102082	0.494826	0.494826	62216	0.501099	39866	0.485036	1	90570	1
chr19	48.19-50.93	19_48193018_50925886	CD	IBD_CD	IBD	rs2251034	48704535	chr19:48704535:G:A	1	35	0.514115	0.154778	0.116	0.0129	1.927e-19	2.53378e-19	0.47663	1	1	0.48502	1	1	FALSE	0.00482599	0.0621	0.0107	6.895e-09	TRUE	0	0	.	.	.	UTR3	FUT2	NM_001097638:c.*547G>A;NM_000511:c.*547G>A	.	.:	YES	-	102082	0.494165	0.494165	62216	0.500402	39866	0.484432	1	90570	1
chr19	48.19-50.93	19_48193018_50925886	CD	IBD_CD	IBD	rs2638280	48706061	chr19:48706061:G:A	1	35	0.514115	0.154778	0.116	0.0129	1.927e-19	2.53378e-19	0.47663	1	1	0.48502	1	1	FALSE	0.00481907	0.0621	0.0107	7.087e-09	TRUE	0	0	.	.	.	downstream	FUT2	dist=110	.	.:	YES	-	102082	0.493136	0.493136	62216	0.499303	39866	0.48351	1	90570	1
chr19	48.19-50.93	19_48193018_50925886	CD	IBD_CD	IBD	rs503279	48705753	chr19:48705753:T:C	1	35	0.514115	0.154778	0.116	0.0129	1.927e-19	2.53378e-19	0.47663	1	1	0.48502	1	1	FALSE	0.00475576	0.0615	0.0106	7.007e-09	TRUE	0	0	.	.	.	UTR3	FUT2	NM_001097638:c.*1765T>C;NM_000511:c.*1765T>C	.	.:	YES	-	102082	0.499339	0.499339	62216	0.505329	39866	0.48999	1	90570	1
chr19	48.19-50.93	19_48193018_50925886	CD	IBD_CD	IBD	rs2548458	48706068	chr19:48706068:C:T	1	35	0.514115	0.154778	0.116	0.0129	1.927e-19	2.53378e-19	0.47663	1	1	0.48502	1	1	FALSE	0.00412208	0.0618	0.0107	8.113e-09	TRUE	0	0	.	.	.	downstream	FUT2	dist=117	.	.:	YES	-	102082	0.493204	0.493204	62216	0.499358	39866	0.4836	1	90570	1
chr19	48.19-50.93	19_48193018_50925886	CD	IBD_CD	IBD	rs504963	48705608	chr19:48705608:G:A	1	35	0.514115	0.154778	0.116	0.0129	1.927e-19	2.53378e-19	0.47663	1	1	0.48502	1	1	FALSE	0.00406471	0.0612	0.0106	8.204e-09	TRUE	0	0	.	.	.	UTR3	FUT2	NM_001097638:c.*1620G>A;NM_000511:c.*1620G>A	.	.:	YES	-	102082	0.498468	0.498468	62216	0.504646	39866	0.488825	1	90570	1
chr19	48.19-50.93	19_48193018_50925886	CD	IBD_CD	IBD	rs2548459	48706082	chr19:48706082:T:C	1	35	0.514115	0.154778	0.116	0.0129	1.927e-19	2.53378e-19	0.47663	1	1	0.48502	1	1	FALSE	0.00371015	0.0616	0.0107	8.988e-09	TRUE	0	0	.	.	.	downstream	FUT2	dist=131	.	.:	YES	-	102082	0.493276	0.493276	62216	0.499412	39866	0.483701	1	90570	1
chr20	5.61-6.61	20_5613242_6613243	IBD	IBD	IBD	rs2232077	6084192	chr20:6084192:T:C	1	1	1	0.956424	0.0675	0.0114	3.484e-09	3.21814e-09	0.322343	1	1	0.322343	1	1	TRUE	0.956424	0.0675	0.0114	3.484e-09	TRUE	0	0	.	.	.	intronic	FERMT1	.	.	.:	YES	-	102082	0.677657	0.322343	62216	0.687741	39866	0.66192	1	90570	1
chr20	31.64-33.29	20_31637845_33288477	IBD	IBD	IBD	rs6142618	32137845	chr20:32137845:A:G	1	131	0.600294	0.0492056	0.0607	0.0107	1.394e-08	1.41114e-08	0.4244	1	1	0.423196	1	1	TRUE	0.0492056	0.0607	0.0107	1.394e-08	TRUE	0	0	.	.	.	intronic	TM9SF4	.	.	.:	YES	-	102082	0.5756	0.4244	62216	0.579292	39866	0.56984	1	90570	1
chr20	31.64-33.29	20_31637845_33288477	IBD	IBD	IBD	rs6121352	32127894	chr20:32127894:C:G	1	131	0.600294	0.0492056	0.0607	0.0107	1.394e-08	1.41114e-08	0.4244	1	1	0.423196	1	1	FALSE	0.0454879	0.0605	0.0107	1.718e-08	TRUE	0	0	.	.	.	intronic	TM9SF4	.	.	.:	YES	-	102082	0.572547	0.427453	62216	0.575796	39866	0.567477	1	90570	1
chr20	31.64-33.29	20_31637845_33288477	IBD	IBD	IBD	rs6061184	32142435	chr20:32142435:G:A	1	131	0.600294	0.0492056	0.0607	0.0107	1.394e-08	1.41114e-08	0.4244	1	1	0.423196	1	1	FALSE	0.0451496	0.0605	0.0107	1.762e-08	TRUE	0	0	.	.	.	intronic	TM9SF4	.	.	.:	YES	-	102082	0.571822	0.428178	62216	0.575307	39866	0.566382	1	90570	1
chr20	31.64-33.29	20_31637845_33288477	IBD	IBD	IBD	rs4911544	32108589	chr20:32108589:G:C	1	131	0.600294	0.0492056	0.0607	0.0107	1.394e-08	1.41114e-08	0.4244	1	1	0.423196	1	1	FALSE	0.0424721	0.0599	0.0107	2.318e-08	TRUE	0	0	.	.	.	intergenic	HCK;TM9SF4	dist=6747;dist=1125	.	.:	YES	-	102082	0.547782	0.452218	62216	0.551312	39866	0.542273	1	90570	1
chr20	31.64-33.29	20_31637845_33288477	IBD	IBD	IBD	rs4911198	32139880	chr20:32139880:C:T	1	131	0.600294	0.0492056	0.0607	0.0107	1.394e-08	1.41114e-08	0.4244	1	1	0.423196	1	1	FALSE	0.0412267	0.0603	0.0107	1.903e-08	TRUE	0	0	.	.	.	intronic	TM9SF4	.	.	.:	YES	-	102082	0.572518	0.427482	62216	0.575765	39866	0.567451	1	90570	1
chr20	31.64-33.29	20_31637845_33288477	IBD	IBD	IBD	rs6058527	32121088	chr20:32121088:A:T	1	131	0.600294	0.0492056	0.0607	0.0107	1.394e-08	1.41114e-08	0.4244	1	1	0.423196	1	1	FALSE	0.0383549	0.0607	0.0108	1.671e-08	TRUE	0	0	.	.	.	intronic	TM9SF4	.	.	.:	YES	-	102082	0.571893	0.428107	62216	0.575386	39866	0.566441	1	90570	1
chr20	31.64-33.29	20_31637845_33288477	IBD	IBD	IBD	rs4911554	32164207	chr20:32164207:A:T	1	131	0.600294	0.0492056	0.0607	0.0107	1.394e-08	1.41114e-08	0.4244	1	1	0.423196	1	1	FALSE	0.0369677	0.0607	0.0108	1.746e-08	TRUE	0	0	.	.	.	intronic	TM9SF4	.	.	.:	YES	-	102082	0.567001	0.432999	62216	0.570371	39866	0.561741	1	90570	1
chr20	31.64-33.29	20_31637845_33288477	IBD	IBD	IBD	rs1546922	32167895	chr20:32167895:G:A	1	131	0.600294	0.0492056	0.0607	0.0107	1.394e-08	1.41114e-08	0.4244	1	1	0.423196	1	1	FALSE	0.0357714	0.06	0.0107	2.317e-08	TRUE	0	0	.	.	.	downstream	TM9SF4	dist=637	.	.:	YES	-	102082	0.572346	0.427654	62216	0.575656	39866	0.567178	1	90570	1
chr20	31.64-33.29	20_31637845_33288477	IBD	IBD	IBD	rs6061183	32140133	chr20:32140133:G:A	1	131	0.600294	0.0492056	0.0607	0.0107	1.394e-08	1.41114e-08	0.4244	1	1	0.423196	1	1	FALSE	0.0345503	0.0605	0.0108	1.85e-08	TRUE	0	0	.	.	.	intronic	TM9SF4	.	.	.:	YES	-	102082	0.572213	0.427787	62216	0.5757	39866	0.566772	1	90570	1
chr20	31.64-33.29	20_31637845_33288477	IBD	IBD	IBD	rs14316	32165467	chr20:32165467:T:C	1	131	0.600294	0.0492056	0.0607	0.0107	1.394e-08	1.41114e-08	0.4244	1	1	0.423196	1	1	FALSE	0.0276549	0.06	0.0108	2.445e-08	TRUE	0	0	.	.	.	UTR3	TM9SF4	NM_014742:c.*23T>C;NM_001363731:c.*23T>C	.	.:	YES	-	102082	0.572054	0.427946	62216	0.575433	39866	0.566778	1	90570	1
chr20	31.64-33.29	20_31637845_33288477	IBD	IBD	IBD	rs4911552	32159270	chr20:32159270:A:G	1	131	0.600294	0.0492056	0.0607	0.0107	1.394e-08	1.41114e-08	0.4244	1	1	0.423196	1	1	FALSE	0.0269427	0.0599	0.0108	2.554e-08	TRUE	0	0	.	.	.	intronic	TM9SF4	.	.	.:	YES	-	102082	0.571529	0.428471	62216	0.574861	39866	0.566328	1	90570	1
chr20	31.64-33.29	20_31637845_33288477	IBD	IBD	IBD	rs6061182	32139433	chr20:32139433:T:C	1	131	0.600294	0.0492056	0.0607	0.0107	1.394e-08	1.41114e-08	0.4244	1	1	0.423196	1	1	FALSE	0.019562	0.0592	0.0108	3.744e-08	TRUE	0	0	.	.	.	intronic	TM9SF4	.	.	.:	YES	-	102082	0.573038	0.426962	62216	0.576445	39866	0.56772	1	90570	1
chr20	31.64-33.29	20_31637845_33288477	IBD	IBD	IBD	rs6061195	32158445	chr20:32158445:T:C	1	131	0.600294	0.0492056	0.0607	0.0107	1.394e-08	1.41114e-08	0.4244	1	1	0.423196	1	1	FALSE	0.0160566	0.0584	0.0108	5.787e-08	TRUE	0	0	.	.	.	intronic	TM9SF4	.	.	.:	YES	-	102082	0.568166	0.431834	62216	0.571181	39866	0.563461	1	90570	1
chr20	31.64-33.29	20_31637845_33288477	IBD	IBD	IBD	rs6089190	32141165	chr20:32141165:T:C	1	131	0.600294	0.0492056	0.0607	0.0107	1.394e-08	1.41114e-08	0.4244	1	1	0.423196	1	1	FALSE	0.014725	0.0573	0.0108	1.026e-07	TRUE	0	0	.	.	.	intronic	TM9SF4	.	.	.:	YES	-	102082	0.440866	0.440866	62216	0.443801	39866	0.436286	1	90570	1
chr20	31.64-33.29	20_31637845_33288477	IBD	IBD	IBD	rs6061216	32194310	chr20:32194310:A:G	1	131	0.600294	0.0492056	0.0607	0.0107	1.394e-08	1.41114e-08	0.4244	1	1	0.423196	1	1	FALSE	0.0120465	0.058	0.0108	6.877e-08	TRUE	0	0	.	.	.	UTR3	PLAGL2	NM_002657:c.*2142T>C	.	.:	YES	-	102082	0.559606	0.440394	62216	0.562987	39866	0.554328	1	90570	1
chr20	31.64-33.29	20_31637845_33288477	IBD	IBD	IBD	rs11907235	32190057	chr20:32190057:A:G	1	131	0.600294	0.0492056	0.0607	0.0107	1.394e-08	1.41114e-08	0.4244	1	1	0.423196	1	1	FALSE	0.0103909	0.0571	0.0107	1.104e-07	TRUE	0	0	.	.	.	ncRNA_exonic	TSPY26P	.	.	.:	YES	-	102082	0.559542	0.440458	62216	0.562719	39866	0.554583	1	90570	1
chr20	31.64-33.29	20_31637845_33288477	IBD	IBD	IBD	rs911129	32201385	chr20:32201385:A:G	1	131	0.600294	0.0492056	0.0607	0.0107	1.394e-08	1.41114e-08	0.4244	1	1	0.423196	1	1	FALSE	0.00989435	0.057	0.0107	1.138e-07	TRUE	0	0	.	.	.	intronic	PLAGL2	.	.	.:	YES	-	102082	0.558154	0.441846	62216	0.561349	39866	0.553168	1	90570	1
chr20	31.64-33.29	20_31637845_33288477	IBD	IBD	IBD	rs6141640	32224370	chr20:32224370:T:C	1	131	0.600294	0.0492056	0.0607	0.0107	1.394e-08	1.41114e-08	0.4244	1	1	0.423196	1	1	FALSE	0.00835505	0.0572	0.0108	1.075e-07	TRUE	0	0	.	.	.	intronic	POFUT1	.	.	.:	YES	-	102082	0.558296	0.441704	62216	0.561548	39866	0.55322	1	90570	1
chr20	31.64-33.29	20_31637845_33288477	IBD	IBD	IBD	rs6057540	32225342	chr20:32225342:G:C	1	131	0.600294	0.0492056	0.0607	0.0107	1.394e-08	1.41114e-08	0.4244	1	1	0.423196	1	1	FALSE	0.00834495	0.0572	0.0108	1.09e-07	TRUE	0	0	.	.	.	intronic	POFUT1	.	.	.:	YES	-	102082	0.558253	0.441747	62216	0.561494	39866	0.553196	1	90570	1
chr20	31.64-33.29	20_31637845_33288477	IBD	IBD	IBD	rs1407013	32206982	chr20:32206982:C:T	1	131	0.600294	0.0492056	0.0607	0.0107	1.394e-08	1.41114e-08	0.4244	1	1	0.423196	1	1	FALSE	0.00818768	0.0571	0.0108	1.066e-07	TRUE	0	0	.	.	.	intronic	PLAGL2	.	.	.:	YES	-	102082	0.558269	0.441731	62216	0.561451	39866	0.553302	1	90570	1
chr20	31.64-33.29	20_31637845_33288477	IBD	IBD	IBD	rs6058569	32230016	chr20:32230016:T:C	1	131	0.600294	0.0492056	0.0607	0.0107	1.394e-08	1.41114e-08	0.4244	1	1	0.423196	1	1	FALSE	0.0081155	0.0571	0.0108	1.171e-07	TRUE	0	0	.	.	.	intronic	POFUT1	.	.	.:	YES	-	102082	0.558473	0.441527	62216	0.561618	39866	0.553564	1	90570	1
chr20	31.64-33.29	20_31637845_33288477	IBD	IBD	IBD	rs11907716	32189997	chr20:32189997:T:C	1	131	0.600294	0.0492056	0.0607	0.0107	1.394e-08	1.41114e-08	0.4244	1	1	0.423196	1	1	FALSE	0.00809739	0.0571	0.0108	1.091e-07	TRUE	0	0	.	.	.	ncRNA_exonic	TSPY26P	.	.	.:	YES	-	102082	0.559772	0.440228	62216	0.563018	39866	0.554708	1	90570	1
chr20	31.64-33.29	20_31637845_33288477	IBD	IBD	IBD	rs2424877	32367174	chr20:32367174:C:T	1	131	0.600294	0.0492056	0.0607	0.0107	1.394e-08	1.41114e-08	0.4244	1	1	0.423196	1	1	FALSE	0.00809248	-0.0571	0.0108	1.34e-07	TRUE	0	0	.	.	.	intronic	ASXL1	.	.	.:	YES	-	102082	0.432293	0.432293	62216	0.429461	39866	0.436713	1	90570	1
chr20	31.64-33.29	20_31637845_33288477	IBD	IBD	IBD	rs1923095	32208016	chr20:32208016:T:C	1	131	0.600294	0.0492056	0.0607	0.0107	1.394e-08	1.41114e-08	0.4244	1	1	0.423196	1	1	FALSE	0.00804203	0.0571	0.0108	1.098e-07	TRUE	0	0	.	.	.	exonic	POFUT1	.	synonymous_SNV	POFUT1:P25P	YES	-	102082	0.558425	0.441575	62216	0.561679	39866	0.553347	1	90570	1
chr20	31.64-33.29	20_31637845_33288477	IBD	IBD	IBD	rs6141637	32213213	chr20:32213213:T:C	1	131	0.600294	0.0492056	0.0607	0.0107	1.394e-08	1.41114e-08	0.4244	1	1	0.423196	1	1	FALSE	0.00801148	0.0571	0.0108	1.129e-07	TRUE	0	0	.	.	.	intronic	POFUT1	.	.	.:	YES	-	102082	0.55838	0.44162	62216	0.561632	39866	0.553306	1	90570	1
chr20	31.64-33.29	20_31637845_33288477	IBD	IBD	IBD	rs6087850	32257886	chr20:32257886:C:T	1	131	0.600294	0.0492056	0.0607	0.0107	1.394e-08	1.41114e-08	0.4244	1	1	0.423196	1	1	FALSE	0.00747104	0.0569	0.0108	1.308e-07	TRUE	0	0	.	.	.	intergenic	POFUT1;KIF3B	dist=19228;dist=19765	.	.:	-	-	102082	0.55724	0.44276	62216	0.560151	39866	0.552697	1	90570	1
chr20	31.64-33.29	20_31637845_33288477	IBD	IBD	IBD	rs2424879	32371901	chr20:32371901:A:G	1	131	0.600294	0.0492056	0.0607	0.0107	1.394e-08	1.41114e-08	0.4244	1	1	0.423196	1	1	FALSE	0.00737796	-0.0569	0.0108	1.484e-07	TRUE	0	0	.	.	.	intronic	ASXL1	.	.	.:	YES	-	102082	0.432229	0.432229	62216	0.429381	39866	0.436673	1	90570	1
chr20	31.64-33.29	20_31637845_33288477	IBD	IBD	IBD	rs11167163	32280377	chr20:32280377:TG:T	1	131	0.600294	0.0492056	0.0607	0.0107	1.394e-08	1.41114e-08	0.4244	1	1	0.423196	1	1	FALSE	0.00729476	0.0568	0.0108	1.508e-07	TRUE	0	0	.	.	.	intronic	KIF3B	.	.	.:	YES	-	102082	0.556618	0.443382	62216	0.559513	39866	0.5521	1	90570	1
chr20	31.64-33.29	20_31637845_33288477	IBD	IBD	IBD	rs2424878	32368305	chr20:32368305:G:A	1	131	0.600294	0.0492056	0.0607	0.0107	1.394e-08	1.41114e-08	0.4244	1	1	0.423196	1	1	FALSE	0.00711717	-0.0568	0.0108	1.462e-07	TRUE	0	0	.	.	.	intronic	ASXL1	.	.	.:	YES	-	102082	0.432656	0.432656	62216	0.429631	39866	0.437377	1	90570	1
chr20	31.64-33.29	20_31637845_33288477	IBD	IBD	IBD	rs6058611	32273297	chr20:32273297:T:C	1	131	0.600294	0.0492056	0.0607	0.0107	1.394e-08	1.41114e-08	0.4244	1	1	0.423196	1	1	FALSE	0.00711528	0.0568	0.0108	1.386e-07	TRUE	0	0	.	.	.	intergenic	POFUT1;KIF3B	dist=34639;dist=4354	.	.:	YES	-	102082	0.557768	0.442232	62216	0.560683	39866	0.553218	1	90570	1
chr20	31.64-33.29	20_31637845_33288477	IBD	IBD	IBD	rs58077174	32255752	chr20:32255752:T:TC	1	131	0.600294	0.0492056	0.0607	0.0107	1.394e-08	1.41114e-08	0.4244	1	1	0.423196	1	1	FALSE	0.00701979	0.0568	0.0108	1.434e-07	TRUE	0	0	.	.	.	intergenic	POFUT1;KIF3B	dist=17094;dist=21899	.	.:	-	-	102082	0.555992	0.444008	62216	0.558874	39866	0.551494	1	90570	1
chr20	31.64-33.29	20_31637845_33288477	IBD	IBD	IBD	rs6057548	32266575	chr20:32266575:G:T	1	131	0.600294	0.0492056	0.0607	0.0107	1.394e-08	1.41114e-08	0.4244	1	1	0.423196	1	1	FALSE	0.00690286	0.0567	0.0108	1.421e-07	TRUE	0	0	.	.	.	intergenic	POFUT1;KIF3B	dist=27917;dist=11076	.	.:	-	-	102082	0.557295	0.442705	62216	0.560145	39866	0.552848	1	90570	1
chr20	31.64-33.29	20_31637845_33288477	IBD	IBD	IBD	rs55654507	32376814	chr20:32376814:TTTATATA:T	1	131	0.600294	0.0492056	0.0607	0.0107	1.394e-08	1.41114e-08	0.4244	1	1	0.423196	1	1	FALSE	0.00681859	-0.0567	0.0108	1.719e-07	TRUE	0	0	.	.	.	intronic	ASXL1	.	.	.:	YES	-	102082	0.431773	0.431773	62216	0.428962	39866	0.43616	1	90570	1
chr20	31.64-33.29	20_31637845_33288477	IBD	IBD	IBD	rs2424874	32353569	chr20:32353569:A:C	1	131	0.600294	0.0492056	0.0607	0.0107	1.394e-08	1.41114e-08	0.4244	1	1	0.423196	1	1	FALSE	0.00680769	-0.0567	0.0108	1.551e-07	TRUE	0	0	.	.	.	intergenic	KIF3B;ASXL1	dist=18561;dist=4762	.	.:	YES	-	102082	0.432839	0.432839	62216	0.429828	39866	0.437537	1	90570	1
chr20	31.64-33.29	20_31637845_33288477	IBD	IBD	IBD	rs8124037	32392342	chr20:32392342:G:A	1	131	0.600294	0.0492056	0.0607	0.0107	1.394e-08	1.41114e-08	0.4244	1	1	0.423196	1	1	FALSE	0.00680201	-0.0567	0.0108	1.688e-07	TRUE	0	0	.	.	.	intronic	ASXL1	.	.	.:	YES	-	102082	0.432141	0.432141	62216	0.429323	39866	0.436539	1	90570	1
chr20	31.64-33.29	20_31637845_33288477	IBD	IBD	IBD	rs6141641	32227947	chr20:32227947:T:C	1	131	0.600294	0.0492056	0.0607	0.0107	1.394e-08	1.41114e-08	0.4244	1	1	0.423196	1	1	FALSE	0.00670253	0.0567	0.0108	1.443e-07	TRUE	0	0	.	.	.	intronic	POFUT1	.	.	.:	YES	-	102082	0.558459	0.441541	62216	0.561633	39866	0.553507	1	90570	1
chr20	31.64-33.29	20_31637845_33288477	IBD	IBD	IBD	rs4911207	32258714	chr20:32258714:T:C	1	131	0.600294	0.0492056	0.0607	0.0107	1.394e-08	1.41114e-08	0.4244	1	1	0.423196	1	1	FALSE	0.0066381	0.0566	0.0108	1.526e-07	TRUE	0	0	.	.	.	intergenic	POFUT1;KIF3B	dist=20056;dist=18937	.	.:	-	-	102082	0.556947	0.443053	62216	0.559848	39866	0.552419	1	90570	1
chr20	31.64-33.29	20_31637845_33288477	IBD	IBD	IBD	chr20:32319474:CAT:C	32319474	chr20:32319474:CAT:C	1	131	0.600294	0.0492056	0.0607	0.0107	1.394e-08	1.41114e-08	0.4244	1	1	0.423196	1	1	FALSE	0.00662923	0.0566	0.0108	1.697e-07	TRUE	0	0	.	.	.	intronic	KIF3B	.	.	.:	YES	-	102082	0.555377	0.444623	62216	0.558183	39866	0.550998	1	90570	1
chr20	31.64-33.29	20_31637845_33288477	IBD	IBD	IBD	rs4911206	32258585	chr20:32258585:A:G	1	131	0.600294	0.0492056	0.0607	0.0107	1.394e-08	1.41114e-08	0.4244	1	1	0.423196	1	1	FALSE	0.00662437	0.0566	0.0108	1.535e-07	TRUE	0	0	.	.	.	intergenic	POFUT1;KIF3B	dist=19927;dist=19066	.	.:	-	-	102082	0.556937	0.443063	62216	0.55984	39866	0.552408	1	90570	1
chr20	31.64-33.29	20_31637845_33288477	IBD	IBD	IBD	rs10540152	32229829	chr20:32229829:GGCAA:G	1	131	0.600294	0.0492056	0.0607	0.0107	1.394e-08	1.41114e-08	0.4244	1	1	0.423196	1	1	FALSE	0.00657892	0.0566	0.0108	1.472e-07	TRUE	0	0	.	.	.	intronic	POFUT1	.	.	.:	YES	-	102082	0.558033	0.441967	62216	0.561139	39866	0.553186	1	90570	1
chr20	31.64-33.29	20_31637845_33288477	IBD	IBD	IBD	rs6058656	32349814	chr20:32349814:A:C	1	131	0.600294	0.0492056	0.0607	0.0107	1.394e-08	1.41114e-08	0.4244	1	1	0.423196	1	1	FALSE	0.00647098	0.0566	0.0108	1.675e-07	TRUE	0	0	.	.	.	intergenic	KIF3B;ASXL1	dist=14806;dist=8517	.	.:	-	-	102082	0.557649	0.442351	62216	0.560454	39866	0.553272	1	90570	1
chr20	31.64-33.29	20_31637845_33288477	IBD	IBD	IBD	rs2424882	32391408	chr20:32391408:G:C	1	131	0.600294	0.0492056	0.0607	0.0107	1.394e-08	1.41114e-08	0.4244	1	1	0.423196	1	1	FALSE	0.00624866	-0.0565	0.0108	1.868e-07	TRUE	0	0	.	.	.	intronic	ASXL1	.	.	.:	YES	-	102082	0.432513	0.432513	62216	0.429756	39866	0.436816	1	90570	1
chr20	31.64-33.29	20_31637845_33288477	IBD	IBD	IBD	rs6057547	32257534	chr20:32257534:T:C	1	131	0.600294	0.0492056	0.0607	0.0107	1.394e-08	1.41114e-08	0.4244	1	1	0.423196	1	1	FALSE	0.00608936	0.0564	0.0108	1.684e-07	TRUE	0	0	.	.	.	intergenic	POFUT1;KIF3B	dist=18876;dist=20117	.	.:	-	-	102082	0.556859	0.443141	62216	0.55971	39866	0.552409	1	90570	1
chr20	31.64-33.29	20_31637845_33288477	IBD	IBD	IBD	rs11167160	32278163	chr20:32278163:A:AC	1	131	0.600294	0.0492056	0.0607	0.0107	1.394e-08	1.41114e-08	0.4244	1	1	0.423196	1	1	FALSE	0.00597846	0.0564	0.0108	1.773e-07	TRUE	0	0	.	.	.	intronic	KIF3B	.	.	.:	YES	-	102082	0.557879	0.442121	62216	0.560757	39866	0.553387	1	90570	1
chr20	31.64-33.29	20_31637845_33288477	IBD	IBD	IBD	rs6119834	32348944	chr20:32348944:A:T	1	131	0.600294	0.0492056	0.0607	0.0107	1.394e-08	1.41114e-08	0.4244	1	1	0.423196	1	1	FALSE	0.00596414	0.0564	0.0108	1.785e-07	TRUE	0	0	.	.	.	intergenic	KIF3B;ASXL1	dist=13936;dist=9387	.	.:	-	-	102082	0.557421	0.442579	62216	0.560175	39866	0.553123	1	90570	1
chr20	31.64-33.29	20_31637845_33288477	IBD	IBD	IBD	rs6087847	32250175	chr20:32250175:A:G	1	131	0.600294	0.0492056	0.0607	0.0107	1.394e-08	1.41114e-08	0.4244	1	1	0.423196	1	1	FALSE	0.00592691	0.0564	0.0108	1.747e-07	TRUE	0	0	.	.	.	intergenic	POFUT1;KIF3B	dist=11517;dist=27476	.	.:	-	-	102082	0.556549	0.443451	62216	0.559376	39866	0.552137	1	90570	1
chr20	31.64-33.29	20_31637845_33288477	IBD	IBD	IBD	rs6119232	32282536	chr20:32282536:T:C	1	131	0.600294	0.0492056	0.0607	0.0107	1.394e-08	1.41114e-08	0.4244	1	1	0.423196	1	1	FALSE	0.00579448	0.0563	0.0108	1.826e-07	TRUE	0	0	.	.	.	intronic	KIF3B	.	.	.:	YES	-	102082	0.557756	0.442244	62216	0.56063	39866	0.553271	1	90570	1
chr20	31.64-33.29	20_31637845_33288477	IBD	IBD	IBD	rs8126139	32386629	chr20:32386629:G:C	1	131	0.600294	0.0492056	0.0607	0.0107	1.394e-08	1.41114e-08	0.4244	1	1	0.423196	1	1	FALSE	0.00573001	-0.0563	0.0108	2.066e-07	TRUE	0	0	.	.	.	intronic	ASXL1	.	.	.:	YES	-	102082	0.43223	0.43223	62216	0.42945	39866	0.43657	1	90570	1
chr20	31.64-33.29	20_31637845_33288477	IBD	IBD	IBD	rs6087896	32394916	chr20:32394916:G:T	1	131	0.600294	0.0492056	0.0607	0.0107	1.394e-08	1.41114e-08	0.4244	1	1	0.423196	1	1	FALSE	0.00572745	-0.0563	0.0108	2.032e-07	TRUE	0	0	.	.	.	intronic	ASXL1	.	.	.:	YES	-	102082	0.432215	0.432215	62216	0.429436	39866	0.436552	1	90570	1
chr20	31.64-33.29	20_31637845_33288477	IBD	IBD	IBD	rs6058674	32397548	chr20:32397548:T:C	1	131	0.600294	0.0492056	0.0607	0.0107	1.394e-08	1.41114e-08	0.4244	1	1	0.423196	1	1	FALSE	0.00550234	0.0562	0.0108	2.159e-07	TRUE	0	0	.	.	.	intronic	ASXL1	.	.	.:	YES	-	102082	0.556463	0.443537	62216	0.559142	39866	0.552282	1	90570	1
chr20	31.64-33.29	20_31637845_33288477	IBD	IBD	IBD	rs4243971	32261714	chr20:32261714:T:G	1	131	0.600294	0.0492056	0.0607	0.0107	1.394e-08	1.41114e-08	0.4244	1	1	0.423196	1	1	FALSE	0.00549088	0.0556	0.0107	2.117e-07	TRUE	0	0	.	.	.	intergenic	POFUT1;KIF3B	dist=23056;dist=15937	.	.:	-	-	102082	0.559197	0.440803	62216	0.561665	39866	0.555347	1	90570	1
chr20	31.64-33.29	20_31637845_33288477	IBD	IBD	IBD	rs6058602	32259959	chr20:32259959:A:G	1	131	0.600294	0.0492056	0.0607	0.0107	1.394e-08	1.41114e-08	0.4244	1	1	0.423196	1	1	FALSE	0.00538616	0.0561	0.0108	2.031e-07	TRUE	0	0	.	.	.	intergenic	POFUT1;KIF3B	dist=21301;dist=17692	.	.:	-	-	102082	0.557263	0.442737	62216	0.560119	39866	0.552804	1	90570	1
chr20	31.64-33.29	20_31637845_33288477	IBD	IBD	IBD	rs6087884	32341834	chr20:32341834:T:C	1	131	0.600294	0.0492056	0.0607	0.0107	1.394e-08	1.41114e-08	0.4244	1	1	0.423196	1	1	FALSE	0.0052647	0.0561	0.0108	2.101e-07	TRUE	0	0	.	.	.	intergenic	KIF3B;ASXL1	dist=6826;dist=16497	.	.:	-	-	102082	0.557131	0.442869	62216	0.559908	39866	0.552797	1	90570	1
chr20	31.64-33.29	20_31637845_33288477	IBD	IBD	IBD	rs6058631	32303497	chr20:32303497:A:G	1	131	0.600294	0.0492056	0.0607	0.0107	1.394e-08	1.41114e-08	0.4244	1	1	0.423196	1	1	FALSE	0.00510404	0.056	0.0108	2.188e-07	TRUE	0	0	.	.	.	intronic	KIF3B	.	.	.:	YES	-	102082	0.557998	0.442002	62216	0.560772	39866	0.553668	1	90570	1
chr20	31.64-33.29	20_31637845_33288477	IBD	IBD	IBD	rs6087887	32362668	chr20:32362668:A:T	1	131	0.600294	0.0492056	0.0607	0.0107	1.394e-08	1.41114e-08	0.4244	1	1	0.423196	1	1	FALSE	0.00488874	-0.0563	0.0108	2.107e-07	TRUE	0	0	.	.	.	intronic	ASXL1	.	.	.:	YES	-	102082	0.447153	0.447153	62216	0.443977	39866	0.452109	1	90570	1
chr20	31.64-33.29	20_31637845_33288477	IBD	IBD	IBD	rs4911090	32299103	chr20:32299103:G:C	1	131	0.600294	0.0492056	0.0607	0.0107	1.394e-08	1.41114e-08	0.4244	1	1	0.423196	1	1	FALSE	0.00487932	0.0559	0.0108	2.243e-07	TRUE	0	0	.	.	.	intronic	KIF3B	.	.	.:	YES	-	102082	0.558025	0.441975	62216	0.560796	39866	0.553699	1	90570	1
chr20	31.64-33.29	20_31637845_33288477	IBD	IBD	IBD	rs111793856	32423401	chr20:32423401:T:G	1	131	0.600294	0.0492056	0.0607	0.0107	1.394e-08	1.41114e-08	0.4244	1	1	0.423196	1	1	FALSE	0.00483826	-0.0562	0.0109	2.405e-07	TRUE	0	0	.	.	.	intronic	ASXL1	.	.	.:	YES	-	102082	0.434655	0.434655	62216	0.432055	39866	0.438713	1	90570	1
chr20	31.64-33.29	20_31637845_33288477	IBD	IBD	IBD	rs6058597	32254836	chr20:32254836:T:C	1	131	0.600294	0.0492056	0.0607	0.0107	1.394e-08	1.41114e-08	0.4244	1	1	0.423196	1	1	FALSE	0.00482407	0.0559	0.0108	2.14e-07	TRUE	0	0	.	.	.	intergenic	POFUT1;KIF3B	dist=16178;dist=22815	.	.:	-	-	102082	0.55666	0.44334	62216	0.559502	39866	0.552225	1	90570	1
chr20	31.64-33.29	20_31637845_33288477	IBD	IBD	IBD	rs2424886	32396970	chr20:32396970:A:C	1	131	0.600294	0.0492056	0.0607	0.0107	1.394e-08	1.41114e-08	0.4244	1	1	0.423196	1	1	FALSE	0.00482134	-0.0564	0.0109	2.036e-07	TRUE	0	0	.	.	.	intronic	ASXL1	.	.	.:	YES	-	102082	0.432705	0.432705	62216	0.429932	39866	0.437034	1	90570	1
chr20	31.64-33.29	20_31637845_33288477	IBD	IBD	IBD	rs6058603	32264319	chr20:32264319:A:G	1	131	0.600294	0.0492056	0.0607	0.0107	1.394e-08	1.41114e-08	0.4244	1	1	0.423196	1	1	FALSE	0.00477136	0.0558	0.0108	2.234e-07	TRUE	0	0	.	.	.	intergenic	POFUT1;KIF3B	dist=25661;dist=13332	.	.:	-	-	102082	0.556651	0.443349	62216	0.559477	39866	0.55224	1	90570	1
chr20	31.64-33.29	20_31637845_33288477	IBD	IBD	IBD	rs6058635	32304122	chr20:32304122:C:G	1	131	0.600294	0.0492056	0.0607	0.0107	1.394e-08	1.41114e-08	0.4244	1	1	0.423196	1	1	FALSE	0.00472547	0.0558	0.0108	2.368e-07	TRUE	0	0	.	.	.	intronic	KIF3B	.	.	.:	YES	-	102082	0.557926	0.442074	62216	0.560687	39866	0.553618	1	90570	1
chr20	31.64-33.29	20_31637845_33288477	IBD	IBD	IBD	rs6058619	32293549	chr20:32293549:A:G	1	131	0.600294	0.0492056	0.0607	0.0107	1.394e-08	1.41114e-08	0.4244	1	1	0.423196	1	1	FALSE	0.0047088	0.0558	0.0108	2.33e-07	TRUE	0	0	.	.	.	intronic	KIF3B	.	.	.:	YES	-	102082	0.558029	0.441971	62216	0.560803	39866	0.553701	1	90570	1
chr20	31.64-33.29	20_31637845_33288477	IBD	IBD	IBD	rs6057559	32304151	chr20:32304151:T:C	1	131	0.600294	0.0492056	0.0607	0.0107	1.394e-08	1.41114e-08	0.4244	1	1	0.423196	1	1	FALSE	0.00452814	0.0557	0.0108	2.455e-07	TRUE	0	0	.	.	.	intronic	KIF3B	.	.	.:	YES	-	102082	0.558168	0.441832	62216	0.560898	39866	0.553909	1	90570	1
chr20	31.64-33.29	20_31637845_33288477	IBD	IBD	IBD	rs1022685	32330959	chr20:32330959:G:A	1	131	0.600294	0.0492056	0.0607	0.0107	1.394e-08	1.41114e-08	0.4244	1	1	0.423196	1	1	FALSE	0.00450407	0.0557	0.0108	2.483e-07	TRUE	0	0	.	.	.	intronic	KIF3B	.	.	.:	YES	-	102082	0.556863	0.443137	62216	0.559567	39866	0.552641	1	90570	1
chr20	31.64-33.29	20_31637845_33288477	IBD	IBD	IBD	rs1737896	32439711	chr20:32439711:A:G	1	131	0.600294	0.0492056	0.0607	0.0107	1.394e-08	1.41114e-08	0.4244	1	1	0.423196	1	1	FALSE	0.00442776	0.0562	0.0109	2.225e-07	TRUE	0	0	.	.	.	downstream	ASXL1	dist=392	.	.:	YES	-	102082	0.557777	0.442223	62216	0.560242	39866	0.55393	1	90570	1
chr20	31.64-33.29	20_31637845_33288477	IBD	IBD	IBD	rs2424883	32393869	chr20:32393869:C:T	1	131	0.600294	0.0492056	0.0607	0.0107	1.394e-08	1.41114e-08	0.4244	1	1	0.423196	1	1	FALSE	0.00431851	-0.0556	0.0108	2.907e-07	TRUE	0	0	.	.	.	intronic	ASXL1	.	.	.:	YES	-	102082	0.432426	0.432426	62216	0.42973	39866	0.436633	1	90570	1
chr20	31.64-33.29	20_31637845_33288477	IBD	IBD	IBD	rs2027030	32335466	chr20:32335466:G:A	1	131	0.600294	0.0492056	0.0607	0.0107	1.394e-08	1.41114e-08	0.4244	1	1	0.423196	1	1	FALSE	0.00431096	0.0556	0.0108	2.627e-07	TRUE	0	0	.	.	.	downstream	KIF3B	dist=458	.	.:	YES	-	102082	0.556879	0.443121	62216	0.559594	39866	0.552642	1	90570	1
chr20	31.64-33.29	20_31637845_33288477	IBD	IBD	IBD	rs2377474	32376870	chr20:32376870:G:A	1	131	0.600294	0.0492056	0.0607	0.0107	1.394e-08	1.41114e-08	0.4244	1	1	0.423196	1	1	FALSE	0.00422352	0.0556	0.0108	2.855e-07	TRUE	0	0	.	.	.	intronic	ASXL1	.	.	.:	YES	-	102082	0.554762	0.445238	62216	0.557203	39866	0.550954	1	90570	1
chr20	31.64-33.29	20_31637845_33288477	IBD	IBD	IBD	rs2424884	32396527	chr20:32396527:T:C	1	131	0.600294	0.0492056	0.0607	0.0107	1.394e-08	1.41114e-08	0.4244	1	1	0.423196	1	1	FALSE	0.00408977	-0.056	0.0109	2.527e-07	TRUE	0	0	.	.	.	intronic	ASXL1	.	.	.:	YES	-	102082	0.433005	0.433005	62216	0.430272	39866	0.437271	1	90570	1
chr20	31.64-33.29	20_31637845_33288477	IBD	IBD	IBD	rs2377472	32249690	chr20:32249690:T:C	1	131	0.600294	0.0492056	0.0607	0.0107	1.394e-08	1.41114e-08	0.4244	1	1	0.423196	1	1	FALSE	0.00390877	0.0554	0.0108	2.816e-07	TRUE	0	0	.	.	.	intergenic	POFUT1;KIF3B	dist=11032;dist=27961	.	.:	-	-	102082	0.556448	0.443552	62216	0.55921	39866	0.552138	1	90570	1
chr20	31.64-33.29	20_31637845_33288477	IBD	IBD	IBD	rs10624947	32335746	chr20:32335746:T:TAA	1	131	0.600294	0.0492056	0.0607	0.0107	1.394e-08	1.41114e-08	0.4244	1	1	0.423196	1	1	FALSE	0.00377032	0.0553	0.0108	3.226e-07	TRUE	0	0	.	.	.	downstream	KIF3B	dist=738	.	.:	YES	-	102082	0.554335	0.445665	62216	0.557096	39866	0.550026	1	90570	1
chr20	31.64-33.29	20_31637845_33288477	IBD	IBD	IBD	rs6087848	32250245	chr20:32250245:A:G	1	131	0.600294	0.0492056	0.0607	0.0107	1.394e-08	1.41114e-08	0.4244	1	1	0.423196	1	1	FALSE	0.00376216	0.0553	0.0108	2.907e-07	TRUE	0	0	.	.	.	intergenic	POFUT1;KIF3B	dist=11587;dist=27406	.	.:	-	-	102082	0.55644	0.44356	62216	0.559234	39866	0.552078	1	90570	1
chr20	31.64-33.29	20_31637845_33288477	IBD	IBD	IBD	rs4911214	32299661	chr20:32299661:G:C	1	131	0.600294	0.0492056	0.0607	0.0107	1.394e-08	1.41114e-08	0.4244	1	1	0.423196	1	1	FALSE	0.00342059	0.055	0.0108	3.506e-07	TRUE	0	0	.	.	.	intronic	KIF3B	.	.	.:	YES	-	102082	0.557635	0.442365	62216	0.560376	39866	0.553358	1	90570	1
chr20	31.64-33.29	20_31637845_33288477	IBD	IBD	IBD	rs10432763	32115807	chr20:32115807:C:T	1	131	0.600294	0.0492056	0.0607	0.0107	1.394e-08	1.41114e-08	0.4244	1	1	0.423196	1	1	FALSE	0.0027702	0.054	0.0109	7.054e-07	TRUE	0	0	.	.	.	intronic	TM9SF4	.	.	.:	YES	-	102082	0.398214	0.398214	62216	0.400993	39866	0.393876	1	90570	1
chr20	31.64-33.29	20_31637845_33288477	IBD	IBD	IBD	rs2295035	32114341	chr20:32114341:T:C	1	131	0.600294	0.0492056	0.0607	0.0107	1.394e-08	1.41114e-08	0.4244	1	1	0.423196	1	1	FALSE	0.00274123	0.0531	0.0107	7.521e-07	TRUE	0	0	.	.	.	intronic	TM9SF4	.	.	.:	YES	-	102082	0.407014	0.407014	62216	0.409939	39866	0.402449	1	90570	1
chr20	31.64-33.29	20_31637845_33288477	IBD	IBD	IBD	rs6142619	32141010	chr20:32141010:T:G	1	131	0.600294	0.0492056	0.0607	0.0107	1.394e-08	1.41114e-08	0.4244	1	1	0.423196	1	1	FALSE	0.00271787	0.0536	0.0108	7.499e-07	TRUE	0	0	.	.	.	intronic	TM9SF4	.	.	.:	YES	-	102082	0.407411	0.407411	62216	0.410618	39866	0.402407	1	90570	1
chr20	31.64-33.29	20_31637845_33288477	IBD	IBD	IBD	rs2295036	32115793	chr20:32115793:C:T	1	131	0.600294	0.0492056	0.0607	0.0107	1.394e-08	1.41114e-08	0.4244	1	1	0.423196	1	1	FALSE	0.0024039	0.0533	0.0108	8.628e-07	TRUE	0	0	.	.	.	intronic	TM9SF4	.	.	.:	YES	-	102082	0.403348	0.403348	62216	0.406279	39866	0.398774	1	90570	1
chr20	31.64-33.29	20_31637845_33288477	IBD	IBD	IBD	rs3830845	32113600	chr20:32113600:AAACT:A	1	131	0.600294	0.0492056	0.0607	0.0107	1.394e-08	1.41114e-08	0.4244	1	1	0.423196	1	1	FALSE	0.00230757	0.0532	0.0108	9.536e-07	TRUE	0	0	.	.	.	intronic	TM9SF4	.	.	.:	YES	-	102082	0.403099	0.403099	62216	0.406017	39866	0.398546	1	90570	1
chr20	31.64-33.29	20_31637845_33288477	IBD	IBD	IBD	rs77454006	32120803	chr20:32120803:T:TGAGG	1	131	0.600294	0.0492056	0.0607	0.0107	1.394e-08	1.41114e-08	0.4244	1	1	0.423196	1	1	FALSE	0.00221847	0.0531	0.0108	9.493e-07	TRUE	0	0	.	.	.	intronic	TM9SF4	.	.	.:	YES	-	102082	0.40318	0.40318	62216	0.406108	39866	0.398611	1	90570	1
chr20	31.64-33.29	20_31637845_33288477	IBD	IBD	IBD	rs6142609	32104232	chr20:32104232:A:G	1	131	0.600294	0.0492056	0.0607	0.0107	1.394e-08	1.41114e-08	0.4244	1	1	0.423196	1	1	FALSE	0.00208889	0.0533	0.0109	1.023e-06	TRUE	0	0	.	.	.	intergenic	HCK;TM9SF4	dist=2390;dist=5482	.	.:	YES	-	102082	0.399493	0.399493	62216	0.40233	39866	0.395065	1	90570	1
chr20	31.64-33.29	20_31637845_33288477	IBD	IBD	IBD	rs6061159	32104119	chr20:32104119:G:A	1	131	0.600294	0.0492056	0.0607	0.0107	1.394e-08	1.41114e-08	0.4244	1	1	0.423196	1	1	FALSE	0.00208846	0.0533	0.0109	1.045e-06	TRUE	0	0	.	.	.	intergenic	HCK;TM9SF4	dist=2277;dist=5595	.	.:	YES	-	102082	0.399547	0.399547	62216	0.402361	39866	0.395156	1	90570	1
chr20	31.64-33.29	20_31637845_33288477	IBD	IBD	IBD	rs36145606	32118506	chr20:32118506:C:CT	1	131	0.600294	0.0492056	0.0607	0.0107	1.394e-08	1.41114e-08	0.4244	1	1	0.423196	1	1	FALSE	0.00204138	0.0529	0.0108	1.036e-06	TRUE	0	0	.	.	.	intronic	TM9SF4	.	.	.:	YES	-	102082	0.403273	0.403273	62216	0.406202	39866	0.398704	1	90570	1
chr20	31.64-33.29	20_31637845_33288477	IBD	IBD	IBD	rs62204999	32123039	chr20:32123039:T:C	1	131	0.600294	0.0492056	0.0607	0.0107	1.394e-08	1.41114e-08	0.4244	1	1	0.423196	1	1	FALSE	0.00204045	0.0529	0.0108	1.058e-06	TRUE	0	0	.	.	.	intronic	TM9SF4	.	.	.:	YES	-	102082	0.403142	0.403142	62216	0.406047	39866	0.398606	1	90570	1
chr20	31.64-33.29	20_31637845_33288477	IBD	IBD	IBD	rs2281359	32139017	chr20:32139017:G:A	1	131	0.600294	0.0492056	0.0607	0.0107	1.394e-08	1.41114e-08	0.4244	1	1	0.423196	1	1	FALSE	0.00204036	0.0529	0.0108	1.022e-06	TRUE	0	0	.	.	.	intronic	TM9SF4	.	.	.:	YES	-	102082	0.403163	0.403163	62216	0.406098	39866	0.398583	1	90570	1
chr20	31.64-33.29	20_31637845_33288477	IBD	IBD	IBD	rs2281360	32139026	chr20:32139026:A:G	1	131	0.600294	0.0492056	0.0607	0.0107	1.394e-08	1.41114e-08	0.4244	1	1	0.423196	1	1	FALSE	0.00203487	0.0529	0.0108	1.047e-06	TRUE	0	0	.	.	.	intronic	TM9SF4	.	.	.:	YES	-	102082	0.40317	0.40317	62216	0.406107	39866	0.398588	1	90570	1
chr20	31.64-33.29	20_31637845_33288477	IBD	IBD	IBD	rs4911551	32154579	chr20:32154579:G:A	1	131	0.600294	0.0492056	0.0607	0.0107	1.394e-08	1.41114e-08	0.4244	1	1	0.423196	1	1	FALSE	0.00202601	0.0529	0.0108	1.05e-06	TRUE	0	0	.	.	.	intronic	TM9SF4	.	.	.:	YES	-	102082	0.402984	0.402984	62216	0.405861	39866	0.398492	1	90570	1
chr20	31.64-33.29	20_31637845_33288477	IBD	IBD	IBD	rs4911548	32147536	chr20:32147536:G:A	1	131	0.600294	0.0492056	0.0607	0.0107	1.394e-08	1.41114e-08	0.4244	1	1	0.423196	1	1	FALSE	0.00202565	0.0529	0.0108	1.025e-06	TRUE	0	0	.	.	.	intronic	TM9SF4	.	.	.:	YES	-	102082	0.403222	0.403222	62216	0.406145	39866	0.398659	1	90570	1
chr20	31.64-33.29	20_31637845_33288477	IBD	IBD	IBD	rs6142621	32148004	chr20:32148004:C:T	1	131	0.600294	0.0492056	0.0607	0.0107	1.394e-08	1.41114e-08	0.4244	1	1	0.423196	1	1	FALSE	0.0020255	0.0529	0.0108	1.05e-06	TRUE	0	0	.	.	.	intronic	TM9SF4	.	.	.:	YES	-	102082	0.403215	0.403215	62216	0.406133	39866	0.398661	1	90570	1
chr20	31.64-33.29	20_31637845_33288477	IBD	IBD	IBD	rs4911550	32151639	chr20:32151639:G:A	1	131	0.600294	0.0492056	0.0607	0.0107	1.394e-08	1.41114e-08	0.4244	1	1	0.423196	1	1	FALSE	0.00202227	0.0529	0.0108	1.087e-06	TRUE	0	0	.	.	.	intronic	TM9SF4	.	.	.:	YES	-	102082	0.403069	0.403069	62216	0.405944	39866	0.398582	1	90570	1
chr20	31.64-33.29	20_31637845_33288477	IBD	IBD	IBD	rs6142608	32103140	chr20:32103140:G:T	1	131	0.600294	0.0492056	0.0607	0.0107	1.394e-08	1.41114e-08	0.4244	1	1	0.423196	1	1	FALSE	0.00199967	0.0532	0.0109	1.166e-06	TRUE	0	0	.	.	.	intergenic	HCK;TM9SF4	dist=1298;dist=6574	.	.:	YES	-	102082	0.399495	0.399495	62216	0.4023	39866	0.395116	1	90570	1
chr20	31.64-33.29	20_31637845_33288477	IBD	IBD	IBD	rs2235902	32133547	chr20:32133547:C:T	1	131	0.600294	0.0492056	0.0607	0.0107	1.394e-08	1.41114e-08	0.4244	1	1	0.423196	1	1	FALSE	0.00197576	0.0528	0.0108	9.118e-07	TRUE	0	0	.	.	.	intronic	TM9SF4	.	.	.:	YES	-	102082	0.405839	0.405839	62216	0.408325	39866	0.401959	1	90570	1
chr20	31.64-33.29	20_31637845_33288477	IBD	IBD	IBD	rs4911553	32159876	chr20:32159876:C:T	1	131	0.600294	0.0492056	0.0607	0.0107	1.394e-08	1.41114e-08	0.4244	1	1	0.423196	1	1	FALSE	0.00197392	0.0528	0.0108	1.133e-06	TRUE	0	0	.	.	.	intronic	TM9SF4	.	.	.:	YES	-	102082	0.40279	0.40279	62216	0.405599	39866	0.398405	1	90570	1
chr20	31.64-33.29	20_31637845_33288477	IBD	IBD	IBD	rs6142613	32124203	chr20:32124203:A:G	1	131	0.600294	0.0492056	0.0607	0.0107	1.394e-08	1.41114e-08	0.4244	1	1	0.423196	1	1	FALSE	0.00196035	0.0528	0.0108	1.073e-06	TRUE	0	0	.	.	.	intronic	TM9SF4	.	.	.:	YES	-	102082	0.403311	0.403311	62216	0.40623	39866	0.398757	1	90570	1
chr20	31.64-33.29	20_31637845_33288477	IBD	IBD	IBD	rs2235901	32132233	chr20:32132233:G:A	1	131	0.600294	0.0492056	0.0607	0.0107	1.394e-08	1.41114e-08	0.4244	1	1	0.423196	1	1	FALSE	0.00195919	0.0528	0.0108	1.084e-06	TRUE	0	0	.	.	.	intronic	TM9SF4	.	.	.:	YES	-	102082	0.403218	0.403218	62216	0.406149	39866	0.398644	1	90570	1
chr20	31.64-33.29	20_31637845_33288477	IBD	IBD	IBD	rs6058534	32148892	chr20:32148892:G:A	1	131	0.600294	0.0492056	0.0607	0.0107	1.394e-08	1.41114e-08	0.4244	1	1	0.423196	1	1	FALSE	0.00194509	0.0528	0.0108	1.081e-06	TRUE	0	0	.	.	.	intronic	TM9SF4	.	.	.:	YES	-	102082	0.40321	0.40321	62216	0.406123	39866	0.398665	1	90570	1
chr20	31.64-33.29	20_31637845_33288477	IBD	IBD	IBD	rs2281364	32164349	chr20:32164349:T:C	1	131	0.600294	0.0492056	0.0607	0.0107	1.394e-08	1.41114e-08	0.4244	1	1	0.423196	1	1	FALSE	0.00194111	0.0528	0.0108	1.105e-06	TRUE	0	0	.	.	.	intronic	TM9SF4	.	.	.:	YES	-	102082	0.403058	0.403058	62216	0.405936	39866	0.398567	1	90570	1
chr20	31.64-33.29	20_31637845_33288477	IBD	IBD	IBD	rs1321415	32156415	chr20:32156415:T:C	1	131	0.600294	0.0492056	0.0607	0.0107	1.394e-08	1.41114e-08	0.4244	1	1	0.423196	1	1	FALSE	0.00194088	0.0528	0.0108	1.141e-06	TRUE	0	0	.	.	.	intronic	TM9SF4	.	.	.:	YES	-	102082	0.403076	0.403076	62216	0.405931	39866	0.39862	1	90570	1
chr20	31.64-33.29	20_31637845_33288477	IBD	IBD	IBD	rs6061197	32162543	chr20:32162543:C:T	1	131	0.600294	0.0492056	0.0607	0.0107	1.394e-08	1.41114e-08	0.4244	1	1	0.423196	1	1	FALSE	0.00194073	0.0528	0.0108	1.105e-06	TRUE	0	0	.	.	.	intronic	TM9SF4	.	.	.:	YES	-	102082	0.403085	0.403085	62216	0.405965	39866	0.398589	1	90570	1
chr20	31.64-33.29	20_31637845_33288477	IBD	IBD	IBD	rs6061198	32162661	chr20:32162661:T:C	1	131	0.600294	0.0492056	0.0607	0.0107	1.394e-08	1.41114e-08	0.4244	1	1	0.423196	1	1	FALSE	0.00194049	0.0528	0.0108	1.113e-06	TRUE	0	0	.	.	.	intronic	TM9SF4	.	.	.:	YES	-	102082	0.403094	0.403094	62216	0.405976	39866	0.398597	1	90570	1
chr20	31.64-33.29	20_31637845_33288477	IBD	IBD	IBD	rs4589835	32168811	chr20:32168811:G:A	1	131	0.600294	0.0492056	0.0607	0.0107	1.394e-08	1.41114e-08	0.4244	1	1	0.423196	1	1	FALSE	0.00194039	0.0528	0.0108	1.153e-06	TRUE	0	0	.	.	.	intergenic	TM9SF4;TSPY26P	dist=1553;dist=20335	.	.:	YES	-	102082	0.40288	0.40288	62216	0.405722	39866	0.398444	1	90570	1
chr20	31.64-33.29	20_31637845_33288477	IBD	IBD	IBD	rs4911543	32107342	chr20:32107342:T:G	1	131	0.600294	0.0492056	0.0607	0.0107	1.394e-08	1.41114e-08	0.4244	1	1	0.423196	1	1	FALSE	0.00192739	0.0531	0.0109	1.001e-06	TRUE	0	0	.	.	.	intergenic	HCK;TM9SF4	dist=5500;dist=2372	.	.:	YES	-	102082	0.400931	0.400931	62216	0.403483	39866	0.396948	1	90570	1
chr20	31.64-33.29	20_31637845_33288477	IBD	IBD	IBD	rs11469010	32159739	chr20:32159739:CATT:C	1	131	0.600294	0.0492056	0.0607	0.0107	1.394e-08	1.41114e-08	0.4244	1	1	0.423196	1	1	FALSE	0.00189726	0.0527	0.0108	1.164e-06	TRUE	0	0	.	.	.	intronic	TM9SF4	.	.	.:	YES	-	102082	0.402801	0.402801	62216	0.405606	39866	0.398424	1	90570	1
chr20	31.64-33.29	20_31637845_33288477	IBD	IBD	IBD	rs2235899	32131732	chr20:32131732:T:C	1	131	0.600294	0.0492056	0.0607	0.0107	1.394e-08	1.41114e-08	0.4244	1	1	0.423196	1	1	FALSE	0.00188393	0.0527	0.0108	1.15e-06	TRUE	0	0	.	.	.	intronic	TM9SF4	.	.	.:	YES	-	102082	0.403304	0.403304	62216	0.40621	39866	0.398771	1	90570	1
chr20	31.64-33.29	20_31637845_33288477	IBD	IBD	IBD	rs6142616	32126625	chr20:32126625:A:G	1	131	0.600294	0.0492056	0.0607	0.0107	1.394e-08	1.41114e-08	0.4244	1	1	0.423196	1	1	FALSE	0.00188283	0.0527	0.0108	1.139e-06	TRUE	0	0	.	.	.	intronic	TM9SF4	.	.	.:	YES	-	102082	0.403345	0.403345	62216	0.406241	39866	0.398827	1	90570	1
chr20	31.64-33.29	20_31637845_33288477	IBD	IBD	IBD	rs4911197	32130490	chr20:32130490:G:A	1	131	0.600294	0.0492056	0.0607	0.0107	1.394e-08	1.41114e-08	0.4244	1	1	0.423196	1	1	FALSE	0.00188256	0.0527	0.0108	1.158e-06	TRUE	0	0	.	.	.	intronic	TM9SF4	.	.	.:	YES	-	102082	0.403328	0.403328	62216	0.406219	39866	0.398817	1	90570	1
chr20	31.64-33.29	20_31637845_33288477	IBD	IBD	IBD	rs6061173	32129312	chr20:32129312:G:A	1	131	0.600294	0.0492056	0.0607	0.0107	1.394e-08	1.41114e-08	0.4244	1	1	0.423196	1	1	FALSE	0.001882	0.0527	0.0108	1.125e-06	TRUE	0	0	.	.	.	intronic	TM9SF4	.	.	.:	YES	-	102082	0.403324	0.403324	62216	0.406219	39866	0.398807	1	90570	1
chr20	31.64-33.29	20_31637845_33288477	IBD	IBD	IBD	rs6142615	32124636	chr20:32124636:G:T	1	131	0.600294	0.0492056	0.0607	0.0107	1.394e-08	1.41114e-08	0.4244	1	1	0.423196	1	1	FALSE	0.00188147	0.0527	0.0108	1.128e-06	TRUE	0	0	.	.	.	intronic	TM9SF4	.	.	.:	YES	-	102082	0.403335	0.403335	62216	0.406232	39866	0.398812	1	90570	1
chr20	31.64-33.29	20_31637845_33288477	IBD	IBD	IBD	rs6058528	32127247	chr20:32127247:G:A	1	131	0.600294	0.0492056	0.0607	0.0107	1.394e-08	1.41114e-08	0.4244	1	1	0.423196	1	1	FALSE	0.00188055	0.0527	0.0108	1.159e-06	TRUE	0	0	.	.	.	intronic	TM9SF4	.	.	.:	YES	-	102082	0.403346	0.403346	62216	0.406239	39866	0.39883	1	90570	1
chr20	31.64-33.29	20_31637845_33288477	IBD	IBD	IBD	rs2281358	32135545	chr20:32135545:G:A	1	131	0.600294	0.0492056	0.0607	0.0107	1.394e-08	1.41114e-08	0.4244	1	1	0.423196	1	1	FALSE	0.0018777	0.0527	0.0108	1.152e-06	TRUE	0	0	.	.	.	intronic	TM9SF4	.	.	.:	YES	-	102082	0.403029	0.403029	62216	0.40594	39866	0.398486	1	90570	1
chr20	31.64-33.29	20_31637845_33288477	IBD	IBD	IBD	rs4911547	32145670	chr20:32145670:A:G	1	131	0.600294	0.0492056	0.0607	0.0107	1.394e-08	1.41114e-08	0.4244	1	1	0.423196	1	1	FALSE	0.00187439	0.0527	0.0108	1.146e-06	TRUE	0	0	.	.	.	intronic	TM9SF4	.	.	.:	YES	-	102082	0.403162	0.403162	62216	0.406066	39866	0.398631	1	90570	1
chr20	31.64-33.29	20_31637845_33288477	IBD	IBD	IBD	rs6061203	32165167	chr20:32165167:A:G	1	131	0.600294	0.0492056	0.0607	0.0107	1.394e-08	1.41114e-08	0.4244	1	1	0.423196	1	1	FALSE	0.00186348	0.0527	0.0108	1.152e-06	TRUE	0	0	.	.	.	intronic	TM9SF4	.	.	.:	YES	-	102082	0.403067	0.403067	62216	0.40594	39866	0.398583	1	90570	1
chr20	31.64-33.29	20_31637845_33288477	IBD	IBD	IBD	rs2235898	32131259	chr20:32131259:C:T	1	131	0.600294	0.0492056	0.0607	0.0107	1.394e-08	1.41114e-08	0.4244	1	1	0.423196	1	1	FALSE	0.00180841	0.0526	0.0108	1.174e-06	TRUE	0	0	.	.	.	intronic	TM9SF4	.	.	.:	YES	-	102082	0.403374	0.403374	62216	0.40626	39866	0.398869	1	90570	1
chr20	31.64-33.29	20_31637845_33288477	IBD	IBD	IBD	rs4911545	32123712	chr20:32123712:A:C	1	131	0.600294	0.0492056	0.0607	0.0107	1.394e-08	1.41114e-08	0.4244	1	1	0.423196	1	1	FALSE	0.00180818	0.0526	0.0108	1.203e-06	TRUE	0	0	.	.	.	intronic	TM9SF4	.	.	.:	YES	-	102082	0.403301	0.403301	62216	0.406183	39866	0.398802	1	90570	1
chr20	31.64-33.29	20_31637845_33288477	IBD	IBD	IBD	rs62204984	32121266	chr20:32121266:G:A	1	131	0.600294	0.0492056	0.0607	0.0107	1.394e-08	1.41114e-08	0.4244	1	1	0.423196	1	1	FALSE	0.00179755	0.0529	0.0109	1.112e-06	TRUE	0	0	.	.	.	intronic	TM9SF4	.	.	.:	YES	-	102082	0.399336	0.399336	62216	0.402069	39866	0.395072	1	90570	1
chr20	31.64-33.29	20_31637845_33288477	IBD	IBD	IBD	rs143382001	32121617	chr20:32121617:A:C	1	131	0.600294	0.0492056	0.0607	0.0107	1.394e-08	1.41114e-08	0.4244	1	1	0.423196	1	1	FALSE	0.00179244	0.0527	0.0108	9.579e-07	TRUE	0	0	.	.	.	intronic	TM9SF4	.	.	.:	YES	-	102082	0.425798	0.425798	62216	0.428469	39866	0.421631	1	90570	1
chr20	31.64-33.29	20_31637845_33288477	IBD	IBD	IBD	rs2377416	32169571	chr20:32169571:C:T	1	131	0.600294	0.0492056	0.0607	0.0107	1.394e-08	1.41114e-08	0.4244	1	1	0.423196	1	1	FALSE	0.00175183	0.0525	0.0108	1.276e-06	TRUE	0	0	.	.	.	intergenic	TM9SF4;TSPY26P	dist=2313;dist=19575	.	.:	YES	-	102082	0.402773	0.402773	62216	0.405527	39866	0.398475	1	90570	1
chr20	31.64-33.29	20_31637845_33288477	IBD	IBD	IBD	rs6061185	32143669	chr20:32143669:A:C	1	131	0.600294	0.0492056	0.0607	0.0107	1.394e-08	1.41114e-08	0.4244	1	1	0.423196	1	1	FALSE	0.00175048	0.0524	0.0108	1.317e-06	TRUE	0	0	.	.	.	intronic	TM9SF4	.	.	.:	YES	-	102082	0.400322	0.400322	62216	0.402869	39866	0.396349	1	90570	1
chr20	31.64-33.29	20_31637845_33288477	IBD	IBD	IBD	rs6058541	32170845	chr20:32170845:G:A	1	131	0.600294	0.0492056	0.0607	0.0107	1.394e-08	1.41114e-08	0.4244	1	1	0.423196	1	1	FALSE	0.00172323	0.0525	0.0108	1.234e-06	TRUE	0	0	.	.	.	intergenic	TM9SF4;TSPY26P	dist=3587;dist=18301	.	.:	YES	-	102082	0.403516	0.403516	62216	0.406162	39866	0.399385	1	90570	1
chr20	31.64-33.29	20_31637845_33288477	IBD	IBD	IBD	rs4911546	32130530	chr20:32130530:A:G	1	131	0.600294	0.0492056	0.0607	0.0107	1.394e-08	1.41114e-08	0.4244	1	1	0.423196	1	1	FALSE	0.00171321	0.0523	0.0108	1.154e-06	TRUE	0	0	.	.	.	intronic	TM9SF4	.	.	.:	YES	-	102082	0.403488	0.403488	62216	0.40624	39866	0.399195	1	90570	1
chr20	31.64-33.29	20_31637845_33288477	IBD	IBD	IBD	rs6121365	32152022	chr20:32152022:T:C	1	131	0.600294	0.0492056	0.0607	0.0107	1.394e-08	1.41114e-08	0.4244	1	1	0.423196	1	1	FALSE	0.00170608	0.0526	0.0108	1.043e-06	TRUE	0	0	.	.	.	intronic	TM9SF4	.	.	.:	YES	-	102082	0.425658	0.425658	62216	0.428298	39866	0.421539	1	90570	1
chr20	31.64-33.29	20_31637845_33288477	IBD	IBD	IBD	rs4911549	32147681	chr20:32147681:C:T	1	131	0.600294	0.0492056	0.0607	0.0107	1.394e-08	1.41114e-08	0.4244	1	1	0.423196	1	1	FALSE	0.00170128	0.0528	0.0109	1.135e-06	TRUE	0	0	.	.	.	intronic	TM9SF4	.	.	.:	YES	-	102082	0.399829	0.399829	62216	0.402539	39866	0.395601	1	90570	1
chr20	31.64-33.29	20_31637845_33288477	IBD	IBD	IBD	rs6061172	32129119	chr20:32129119:A:T	1	131	0.600294	0.0492056	0.0607	0.0107	1.394e-08	1.41114e-08	0.4244	1	1	0.423196	1	1	FALSE	0.00166158	0.0524	0.0108	1.351e-06	TRUE	0	0	.	.	.	intronic	TM9SF4	.	.	.:	YES	-	102082	0.403208	0.403208	62216	0.406083	39866	0.398722	1	90570	1
chr20	31.64-33.29	20_31637845_33288477	IBD	IBD	IBD	rs6089193	32141685	chr20:32141685:T:C	1	131	0.600294	0.0492056	0.0607	0.0107	1.394e-08	1.41114e-08	0.4244	1	1	0.423196	1	1	FALSE	0.00164026	0.0525	0.0108	1.046e-06	TRUE	0	0	.	.	.	intronic	TM9SF4	.	.	.:	YES	-	102082	0.425821	0.425821	62216	0.428499	39866	0.421641	1	90570	1
chr20	31.64-33.29	20_31637845_33288477	IBD	IBD	IBD	rs6142620	32147191	chr20:32147191:G:A	1	131	0.600294	0.0492056	0.0607	0.0107	1.394e-08	1.41114e-08	0.4244	1	1	0.423196	1	1	FALSE	0.00162802	0.0527	0.0109	1.188e-06	TRUE	0	0	.	.	.	intronic	TM9SF4	.	.	.:	YES	-	102082	0.399736	0.399736	62216	0.402483	39866	0.39545	1	90570	1
chr20	31.64-33.29	20_31637845_33288477	IBD	IBD	IBD	rs2235900	32131775	chr20:32131775:G:A	1	131	0.600294	0.0492056	0.0607	0.0107	1.394e-08	1.41114e-08	0.4244	1	1	0.423196	1	1	FALSE	0.00159988	0.0526	0.0109	1.242e-06	TRUE	0	0	.	.	.	intronic	TM9SF4	.	.	.:	YES	-	102082	0.399571	0.399571	62216	0.402269	39866	0.39536	1	90570	1
chr20	31.64-33.29	20_31637845_33288477	IBD	IBD	IBD	rs2235904	32133909	chr20:32133909:T:C	1	131	0.600294	0.0492056	0.0607	0.0107	1.394e-08	1.41114e-08	0.4244	1	1	0.423196	1	1	FALSE	0.00158058	0.0524	0.0108	1.101e-06	TRUE	0	0	.	.	.	intronic	TM9SF4	.	.	.:	YES	-	102082	0.425787	0.425787	62216	0.428468	39866	0.421602	1	90570	1
chr20	31.64-33.29	20_31637845_33288477	IBD	IBD	IBD	rs3787369	32152631	chr20:32152631:G:A	1	131	0.600294	0.0492056	0.0607	0.0107	1.394e-08	1.41114e-08	0.4244	1	1	0.423196	1	1	FALSE	0.00157694	0.0522	0.0109	1.725e-06	TRUE	0	0	.	.	.	intronic	TM9SF4	.	.	.:	YES	-	102082	0.393959	0.393959	62216	0.396205	39866	0.390454	1	90570	1
chr20	31.64-33.29	20_31637845_33288477	IBD	IBD	IBD	rs67703205	32174852	chr20:32174852:T:C	1	131	0.600294	0.0492056	0.0607	0.0107	1.394e-08	1.41114e-08	0.4244	1	1	0.423196	1	1	FALSE	0.00155885	0.0526	0.0109	1.395e-06	TRUE	0	0	.	.	.	intergenic	TM9SF4;TSPY26P	dist=7594;dist=14294	.	.:	YES	-	102082	0.399157	0.399157	62216	0.401767	39866	0.395084	1	90570	1
chr20	31.64-33.29	20_31637845_33288477	IBD	IBD	IBD	rs6061206	32174169	chr20:32174169:T:C	1	131	0.600294	0.0492056	0.0607	0.0107	1.394e-08	1.41114e-08	0.4244	1	1	0.423196	1	1	FALSE	0.00148946	0.0525	0.0109	1.448e-06	TRUE	0	0	.	.	.	intergenic	TM9SF4;TSPY26P	dist=6911;dist=14977	.	.:	YES	-	102082	0.399329	0.399329	62216	0.401929	39866	0.39527	1	90570	1
chr20	31.64-33.29	20_31637845_33288477	IBD	IBD	IBD	rs6142622	32151175	chr20:32151175:A:G	1	131	0.600294	0.0492056	0.0607	0.0107	1.394e-08	1.41114e-08	0.4244	1	1	0.423196	1	1	FALSE	0.00146052	0.0521	0.0109	1.684e-06	TRUE	0	0	.	.	.	intronic	TM9SF4	.	.	.:	YES	-	102082	0.395752	0.395752	62216	0.398215	39866	0.391908	1	90570	1
chr20	31.64-33.29	20_31637845_33288477	IBD	IBD	IBD	rs6142617	32127959	chr20:32127959:G:A	1	131	0.600294	0.0492056	0.0607	0.0107	1.394e-08	1.41114e-08	0.4244	1	1	0.423196	1	1	FALSE	0.00145745	0.0524	0.0109	1.379e-06	TRUE	0	0	.	.	.	intronic	TM9SF4	.	.	.:	YES	-	102082	0.399862	0.399862	62216	0.402567	39866	0.395638	1	90570	1
chr20	39.67-41.85	20_39669106_41849925	CD	CD	CD	rs6129773	41230848	chr20:41230848:G:C	1	13	0.916585	0.144378	-0.0875	0.0139	3.474e-10	3.10811e-10	0.29669	1	1	0.297729	1	1	TRUE	0.144378	-0.0875	0.0139	3.474e-10	TRUE	0	0	.	.	.	intronic	ZHX3	.	.	.:	YES	-	72507	0.29669	0.29669	35427	0.288797	37080	0.304231	1	64845	1
chr20	39.67-41.85	20_39669106_41849925	CD	CD	CD	rs6102322	41244128	chr20:41244128:C:T	1	13	0.916585	0.144378	-0.0875	0.0139	3.474e-10	3.10811e-10	0.29669	1	1	0.297729	1	1	FALSE	0.141126	-0.0881	0.014	2.767e-10	TRUE	0	0	.	.	.	intronic	ZHX3	.	.	.:	YES	-	72507	0.295518	0.295518	35427	0.287546	37080	0.303134	1	64845	1
chr20	39.67-41.85	20_39669106_41849925	CD	CD	CD	rs6124328	41198288	chr20:41198288:A:G	1	13	0.916585	0.144378	-0.0875	0.0139	3.474e-10	3.10811e-10	0.29669	1	1	0.297729	1	1	FALSE	0.0932753	-0.0862	0.0139	5.598e-10	TRUE	0	0	.	.	.	intronic	ZHX3	.	.	.:	YES	-	72507	0.301383	0.301383	35427	0.293912	37080	0.308521	1	64845	1
chr20	39.67-41.85	20_39669106_41849925	CD	CD	CD	rs5841406	41268362	chr20:41268362:ATTGT:A	1	13	0.916585	0.144378	-0.0875	0.0139	3.474e-10	3.10811e-10	0.29669	1	1	0.297729	1	1	FALSE	0.0846663	-0.086	0.0139	6.048e-10	TRUE	0	0	.	.	.	intronic	ZHX3	.	.	.:	YES	-	72507	0.301918	0.301918	35427	0.294555	37080	0.308952	1	64845	1
chr20	39.67-41.85	20_39669106_41849925	CD	CD	CD	chr20:41200111:CA:C	41200111	chr20:41200111:CA:C	1	13	0.916585	0.144378	-0.0875	0.0139	3.474e-10	3.10811e-10	0.29669	1	1	0.297729	1	1	FALSE	0.0811254	-0.0859	0.0139	6.619e-10	TRUE	0	0	.	.	.	intronic	ZHX3	.	.	.:	YES	-	72507	0.300322	0.300322	35427	0.292933	37080	0.307381	1	64845	1
chr20	39.67-41.85	20_39669106_41849925	CD	CD	CD	rs1540907	41268367	chr20:41268367:T:C	1	13	0.916585	0.144378	-0.0875	0.0139	3.474e-10	3.10811e-10	0.29669	1	1	0.297729	1	1	FALSE	0.0810467	-0.0859	0.0139	6.271e-10	TRUE	0	0	.	.	.	intronic	ZHX3	.	.	.:	YES	-	72507	0.301918	0.301918	35427	0.29456	37080	0.308949	1	64845	1
chr20	39.67-41.85	20_39669106_41849925	CD	CD	CD	rs6029604	41277663	chr20:41277663:C:T	1	13	0.916585	0.144378	-0.0875	0.0139	3.474e-10	3.10811e-10	0.29669	1	1	0.297729	1	1	FALSE	0.0639964	-0.0854	0.0139	7.907e-10	TRUE	0	0	.	.	.	intronic	ZHX3	.	.	.:	YES	-	72507	0.301239	0.301239	35427	0.294023	37080	0.308134	1	64845	1
chr20	39.67-41.85	20_39669106_41849925	CD	CD	CD	rs6093462	41280049	chr20:41280049:C:T	1	13	0.916585	0.144378	-0.0875	0.0139	3.474e-10	3.10811e-10	0.29669	1	1	0.297729	1	1	FALSE	0.0574099	-0.0852	0.0139	8.284e-10	TRUE	0	0	.	.	.	intronic	ZHX3	.	.	.:	YES	-	72507	0.301196	0.301196	35427	0.2938	37080	0.308264	1	64845	1
chr20	39.67-41.85	20_39669106_41849925	CD	CD	CD	rs73623232	41267277	chr20:41267277:C:CA	1	13	0.916585	0.144378	-0.0875	0.0139	3.474e-10	3.10811e-10	0.29669	1	1	0.297729	1	1	FALSE	0.0567611	-0.0851	0.0139	9.243e-10	TRUE	0	0	.	.	.	intronic	ZHX3	.	.	.:	YES	-	72507	0.302322	0.302322	35427	0.2951	37080	0.309223	1	64845	1
chr20	39.67-41.85	20_39669106_41849925	CD	CD	CD	rs11481954	41269577	chr20:41269577:T:TG	1	13	0.916585	0.144378	-0.0875	0.0139	3.474e-10	3.10811e-10	0.29669	1	1	0.297729	1	1	FALSE	0.0523962	-0.0849	0.0139	9.749e-10	TRUE	0	0	.	.	.	intronic	ZHX3	.	.	.:	YES	-	72507	0.303357	0.303357	35427	0.296818	37080	0.309605	1	64845	1
chr20	39.67-41.85	20_39669106_41849925	CD	CD	CD	rs6102309	41227440	chr20:41227440:A:C	1	13	0.916585	0.144378	-0.0875	0.0139	3.474e-10	3.10811e-10	0.29669	1	1	0.297729	1	1	FALSE	0.0471719	-0.0849	0.0139	1.103e-09	TRUE	0	0	.	.	.	intronic	ZHX3	.	.	.:	YES	-	72507	0.298845	0.298845	35427	0.291675	37080	0.305696	1	64845	1
chr20	39.67-41.85	20_39669106_41849925	CD	CD	CD	rs6129767	41193692	chr20:41193692:T:G	1	13	0.916585	0.144378	-0.0875	0.0139	3.474e-10	3.10811e-10	0.29669	1	1	0.297729	1	1	FALSE	0.0255757	-0.0846	0.0141	1.983e-09	TRUE	0	0	.	.	.	intronic	ZHX3	.	.	.:	YES	-	72507	0.289347	0.289347	35427	0.282906	37080	0.295502	1	64845	1
chr20	39.67-41.85	20_39669106_41849925	CD	CD	CD	rs6093446	41152292	chr20:41152292:G:A	1	13	0.916585	0.144378	-0.0875	0.0139	3.474e-10	3.10811e-10	0.29669	1	1	0.297729	1	1	FALSE	0.0227583	-0.0851	0.0142	2.197e-09	TRUE	0	0	.	.	.	intronic	PLCG1	.	.	.:	YES	-	72507	0.276422	0.276422	35427	0.26954	37080	0.282998	1	64845	1
chr20	43.94-45.06	20_43936388_45061732	UC	IBD_UC	IBD_UC	rs6017342	44436388	chr20:44436388:A:C	1	1	1	1	0.1963	0.0135	6.672e-48	9.46857e-48	0.454754	1	1	0.454754	1	1	TRUE	1	0.1963	0.0135	6.672e-48	FALSE	0.9999	47.0103	three_method	UC	UC	intergenic	HNF4A;LINC01430	dist=1793;dist=12389	.	.:	YES	-	64036	0.545246	0.454754	24982	0.577623	39054	0.524536	1	57862	1
chr20	58.15-59.78	20_58152667_59779978	CD	IBD_CD	IBD_CD	rs380147	59234657	chr20:59234657:C:A	1	8	0.92893	0.327018	-0.1057	0.0129	2.722e-16	2.61087e-16	0.492726	1	1	0.489499	1	1	TRUE	0.327018	-0.1057	0.0129	2.722e-16	TRUE	0	0	.	.	.	intronic	ZNF831	.	.	.:	YES	-	72507	0.492726	0.492726	35427	0.483402	37080	0.501634	1	64845	1
chr20	58.15-59.78	20_58152667_59779978	CD	IBD_CD	IBD_CD	rs11480105	59234355	chr20:59234355:G:GT	1	8	0.92893	0.327018	-0.1057	0.0129	2.722e-16	2.61087e-16	0.492726	1	1	0.489499	1	1	FALSE	0.250219	-0.1054	0.0129	3.278e-16	TRUE	0	0	.	.	.	intronic	ZNF831	.	.	.:	YES	-	72507	0.492838	0.492838	35427	0.483537	37080	0.501726	1	64845	1
chr20	58.15-59.78	20_58152667_59779978	CD	IBD_CD	IBD_CD	rs183777	59236110	chr20:59236110:C:T	1	8	0.92893	0.327018	-0.1057	0.0129	2.722e-16	2.61087e-16	0.492726	1	1	0.489499	1	1	FALSE	0.212887	-0.1046	0.0129	5.272e-16	TRUE	0	0	.	.	.	intronic	ZNF831	.	.	.:	YES	-	72507	0.493017	0.493017	35427	0.483443	37080	0.502164	1	64845	1
chr20	58.15-59.78	20_58152667_59779978	CD	IBD_CD	IBD_CD	rs259975	59234783	chr20:59234783:T:C	1	8	0.92893	0.327018	-0.1057	0.0129	2.722e-16	2.61087e-16	0.492726	1	1	0.489499	1	1	FALSE	0.0613296	-0.1039	0.0129	9.083e-16	TRUE	0	0	.	.	.	intronic	ZNF831	.	.	.:	YES	-	72507	0.47642	0.47642	35427	0.467407	37080	0.485032	1	64845	1
chr20	58.15-59.78	20_58152667_59779978	CD	IBD_CD	IBD_CD	rs259976	59234288	chr20:59234288:G:A	1	8	0.92893	0.327018	-0.1057	0.0129	2.722e-16	2.61087e-16	0.492726	1	1	0.489499	1	1	FALSE	0.0469782	-0.1035	0.0129	1.132e-15	TRUE	0	0	.	.	.	intronic	ZNF831	.	.	.:	YES	-	72507	0.476295	0.476295	35427	0.467401	37080	0.484792	1	64845	1
chr20	58.15-59.78	20_58152667_59779978	CD	IBD_CD	IBD_CD	rs259967	59241005	chr20:59241005:T:C	1	8	0.92893	0.327018	-0.1057	0.0129	2.722e-16	2.61087e-16	0.492726	1	1	0.489499	1	1	FALSE	0.0309599	-0.103	0.013	1.915e-15	TRUE	0	0	.	.	.	intronic	ZNF831	.	.	.:	YES	-	72507	0.504719	0.495281	35427	0.495505	37080	0.513522	1	64845	1
chr20	58.15-59.78	20_58152667_59779978	CD	IBD_CD	IBD_CD	rs259966	59244481	chr20:59244481:T:C	1	8	0.92893	0.327018	-0.1057	0.0129	2.722e-16	2.61087e-16	0.492726	1	1	0.489499	1	1	FALSE	0.0229362	-0.1023	0.013	3.396e-15	TRUE	0	0	.	.	.	intronic	ZNF831	.	.	.:	YES	-	72507	0.505542	0.494458	35427	0.496499	37080	0.514182	1	64845	1
chr20	58.15-59.78	20_58152667_59779978	CD	IBD_CD	IBD	rs451502	59246171	chr20:59246171:A:G	1	8	0.92893	0.327018	-0.1057	0.0129	2.722e-16	2.61087e-16	0.492726	1	1	0.489499	1	1	FALSE	0.00926753	-0.0767	0.0107	8.886e-13	TRUE	0	0	.	.	.	intronic	ZNF831	.	.	.:	YES	-	102082	0.505045	0.494955	62216	0.499399	39866	0.513856	1	90570	1
chr20	63.06-64.63	20_63061666_64630347	UC	UC	UC	rs8126001	64080106	chr20:64080106:C:T	1	7	0.847009	0.539111	0.076	0.0138	3.723e-08	1.47072e-08	0.480506	1	1	0.452798	1	1	TRUE	0.539111	0.076	0.0138	3.723e-08	TRUE	0	0	.	.	.	UTR5	OPRL1	NM_182647:c.-12615C>T;NM_000913:c.-12615C>T;NM_001318853:c.-12615C>T	.	.:	YES	-	64036	0.480506	0.480506	24982	0.490206	39054	0.474302	1	57862	1
chr20	63.06-64.63	20_63061666_64630347	UC	UC	UC	rs8121509	64080700	chr20:64080700:T:C	1	7	0.847009	0.539111	0.076	0.0138	3.723e-08	1.47072e-08	0.480506	1	1	0.452798	1	1	FALSE	0.134102	0.0734	0.0138	1.08e-07	TRUE	0	0	.	.	.	intronic	OPRL1	.	.	.:	YES	-	64036	0.449138	0.449138	24982	0.459317	39054	0.442627	1	57862	1
chr20	63.06-64.63	20_63061666_64630347	UC	UC	UC	rs4372964	64076174	chr20:64076174:C:T	1	7	0.847009	0.539111	0.076	0.0138	3.723e-08	1.47072e-08	0.480506	1	1	0.452798	1	1	FALSE	0.0746046	0.0721	0.0138	1.84e-07	TRUE	0	0	.	.	.	intronic	RGS19	.	.	.:	YES	-	64036	0.434032	0.434032	24982	0.444569	39054	0.427292	1	57862	1
chr20	63.06-64.63	20_63061666_64630347	UC	UC	UC	rs6062344	64064671	chr20:64064671:C:T	1	7	0.847009	0.539111	0.076	0.0138	3.723e-08	1.47072e-08	0.480506	1	1	0.452798	1	1	FALSE	0.0673129	0.0701	0.0137	2.919e-07	TRUE	0	0	.	.	.	intronic	TCEA2	.	.	.:	YES	-	64036	0.492957	0.492957	24982	0.504298	39054	0.485702	1	57862	1
chr20	63.06-64.63	20_63061666_64630347	UC	UC	UC	rs4408777	64074752	chr20:64074752:A:G	1	7	0.847009	0.539111	0.076	0.0138	3.723e-08	1.47072e-08	0.480506	1	1	0.452798	1	1	FALSE	0.0620209	0.0712	0.0138	2.355e-07	TRUE	0	0	.	.	.	intronic	RGS19	.	.	.:	YES	-	64036	0.434625	0.434625	24982	0.445254	39054	0.427825	1	57862	1
chr20	63.06-64.63	20_63061666_64630347	UC	UC	UC	rs12625329	64077921	chr20:64077921:G:A	1	7	0.847009	0.539111	0.076	0.0138	3.723e-08	1.47072e-08	0.480506	1	1	0.452798	1	1	FALSE	0.043981	0.0699	0.0138	4.176e-07	TRUE	0	0	.	.	.	intronic	RGS19	.	.	.:	YES	-	64036	0.438567	0.438567	24982	0.448624	39054	0.432134	1	57862	1
chr20	63.06-64.63	20_63061666_64630347	UC	UC	UC	rs6062343	64064578	chr20:64064578:G:A	1	7	0.847009	0.539111	0.076	0.0138	3.723e-08	1.47072e-08	0.480506	1	1	0.452798	1	1	FALSE	0.0408279	0.0696	0.0136	3.041e-07	TRUE	0	0	.	.	.	intronic	TCEA2	.	.	.:	YES	-	64036	0.439762	0.439762	24982	0.451866	39054	0.43202	1	57862	1
chr20	63.06-64.63	20_63061666_64630347	IBD	IBD_CD_UC	IBD_CD_UC	rs6062496	63697746	chr20:63697746:G:A	2	2	0.748465	0.946563	0.1201	0.011	8.384e-28	3.6e-18	0.419913	1	1	0.449618	1	1	TRUE	0.946563	0.1201	0.011	8.384e-28	FALSE	0.995759	25.1701	three_method	IBD	IBD	ncRNA_intronic	RTEL1-TNFRSF6B	.	.	.:	YES	-	102082	0.580087	0.419913	62216	0.59458	39866	0.557468	1	90570	1
chr20	63.06-64.63	20_63061666_64630347	IBD	IBD_CD_UC	UC	rs11696198	63667051	chr20:63667051:G:A	2	2	0.748465	0.946563	0.1201	0.011	8.384e-28	3.6e-18	0.419913	1	1	0.449618	1	1	FALSE	0.0521778	0.112	0.014	1.309e-15	TRUE	0	0	.	.	.	ncRNA_intronic	RTEL1-TNFRSF6B	.	.	.:	YES	-	64036	0.520677	0.479323	24982	0.541045	39054	0.507648	1	57862	1
chr20	63.06-64.63	20_63061666_64630347	UC	IBD_UC	IBD_UC	rs6090461	63579832	chr20:63579832:C:T	3	47	0.614863	0.196495	-0.1472	0.0169	2.951e-18	5.62525e-10	0.199636	1	1	0.21016	1	1	TRUE	0.196495	-0.1472	0.0169	2.951e-18	TRUE	0	0	.	.	.	intergenic	HELZ2;GMEB2	dist=5593;dist=7773	.	.:	-	-	64036	0.199636	0.199636	24982	0.187308	39054	0.207521	1	57862	1
chr20	63.06-64.63	20_63061666_64630347	UC	IBD_UC	IBD_UC	rs11467632	63580128	chr20:63580128:CAAT:C	3	47	0.614863	0.196495	-0.1472	0.0169	2.951e-18	5.62525e-10	0.199636	1	1	0.21016	1	1	FALSE	0.139448	-0.1466	0.0169	4.981e-18	TRUE	0	0	.	.	.	intergenic	HELZ2;GMEB2	dist=5889;dist=7474	.	.:	-	-	64036	0.198852	0.198852	24982	0.186699	39054	0.206625	1	57862	1
chr20	63.06-64.63	20_63061666_64630347	UC	IBD_UC	IBD_UC	rs6090460	63577058	chr20:63577058:C:T	3	47	0.614863	0.196495	-0.1472	0.0169	2.951e-18	5.62525e-10	0.199636	1	1	0.21016	1	1	FALSE	0.0675069	-0.1454	0.017	1.252e-17	TRUE	0	0	.	.	.	intergenic	HELZ2;GMEB2	dist=2819;dist=10547	.	.:	YES	-	64036	0.197634	0.197634	24982	0.185291	39054	0.20553	1	57862	1
chr20	63.06-64.63	20_63061666_64630347	UC	IBD_UC	IBD_UC	rs2024947	63574145	chr20:63574145:C:T	3	47	0.614863	0.196495	-0.1472	0.0169	2.951e-18	5.62525e-10	0.199636	1	1	0.21016	1	1	FALSE	0.0633931	-0.1493	0.0174	9.19e-18	TRUE	0	0	.	.	.	intronic	HELZ2	.	.	.:	YES	-	64036	0.189723	0.189723	24982	0.177339	39054	0.197645	1	57862	1
chr20	63.06-64.63	20_63061666_64630347	UC	IBD_UC	IBD_UC	rs1556456	63584936	chr20:63584936:T:C	3	47	0.614863	0.196495	-0.1472	0.0169	2.951e-18	5.62525e-10	0.199636	1	1	0.21016	1	1	FALSE	0.0345038	-0.1406	0.0163	7.572e-18	TRUE	0	0	.	.	.	intergenic	HELZ2;GMEB2	dist=10697;dist=2669	.	.:	YES	-	64036	0.217095	0.217095	24982	0.204294	39054	0.225283	1	57862	1
chr20	63.06-64.63	20_63061666_64630347	UC	IBD_UC	IBD_UC	rs3746343	63574162	chr20:63574162:G:A	3	47	0.614863	0.196495	-0.1472	0.0169	2.951e-18	5.62525e-10	0.199636	1	1	0.21016	1	1	FALSE	0.0338864	-0.1471	0.0173	2.12e-17	TRUE	0	0	.	.	.	intronic	HELZ2	.	.	.:	YES	-	64036	0.190627	0.190627	24982	0.17837	39054	0.198467	1	57862	1
chr20	63.06-64.63	20_63061666_64630347	UC	IBD_UC	IBD	rs6089946	63636796	chr20:63636796:A:G	3	47	0.614863	0.196495	-0.1472	0.0169	2.951e-18	5.62525e-10	0.199636	1	1	0.21016	1	1	FALSE	0.0323105	-0.1211	0.0137	1.138e-18	TRUE	0	0	.	.	.	intergenic	MHENCR;STMN3	dist=7972;dist=2909	.	.:	YES	-	102082	0.185483	0.185483	62216	0.178446	39866	0.196467	1	90570	1
chr20	63.06-64.63	20_63061666_64630347	UC	IBD_UC	IBD_UC	rs914558	63585623	chr20:63585623:A:G	3	47	0.614863	0.196495	-0.1472	0.0169	2.951e-18	5.62525e-10	0.199636	1	1	0.21016	1	1	FALSE	0.0290864	-0.1401	0.0163	9.931e-18	TRUE	0	0	.	.	.	intergenic	HELZ2;GMEB2	dist=11384;dist=1982	.	.:	YES	-	64036	0.21718	0.21718	24982	0.204416	39054	0.225345	1	57862	1
chr20	63.06-64.63	20_63061666_64630347	UC	IBD_UC	IBD	rs34951285	63573767	chr20:63573767:TG:T	3	47	0.614863	0.196495	-0.1472	0.0169	2.951e-18	5.62525e-10	0.199636	1	1	0.21016	1	1	FALSE	0.0174283	-0.113	0.0136	8.56e-17	TRUE	0	0	.	.	.	intronic	HELZ2	.	.	.:	YES	-	102082	0.19129	0.19129	62216	0.183598	39866	0.203293	1	90570	1
chr20	63.06-64.63	20_63061666_64630347	UC	IBD_UC	IBD_UC	rs13043255	63587563	chr20:63587563:G:C	3	47	0.614863	0.196495	-0.1472	0.0169	2.951e-18	5.62525e-10	0.199636	1	1	0.21016	1	1	FALSE	0.0164599	-0.1384	0.0163	1.925e-17	TRUE	0	0	.	.	.	downstream	GMEB2	dist=42	.	.:	YES	-	64036	0.217226	0.217226	24982	0.204585	39054	0.225313	1	57862	1
chr20	63.06-64.63	20_63061666_64630347	UC	IBD_UC	IBD_UC	rs13038448	63587100	chr20:63587100:C:T	3	47	0.614863	0.196495	-0.1472	0.0169	2.951e-18	5.62525e-10	0.199636	1	1	0.21016	1	1	FALSE	0.0148829	-0.1383	0.0163	2.226e-17	TRUE	0	0	.	.	.	downstream	GMEB2	dist=505	.	.:	YES	-	64036	0.216943	0.216943	24982	0.20432	39054	0.225017	1	57862	1
chr20	63.06-64.63	20_63061666_64630347	UC	IBD_UC	IBD_UC	rs6089929	63588326	chr20:63588326:C:T	3	47	0.614863	0.196495	-0.1472	0.0169	2.951e-18	5.62525e-10	0.199636	1	1	0.21016	1	1	FALSE	0.0138411	-0.1381	0.0163	2.584e-17	TRUE	0	0	.	.	.	UTR3	GMEB2	NM_012384:c.*1763G>A	.	.:	YES	-	64036	0.216821	0.216821	24982	0.204202	39054	0.224893	1	57862	1
chr20	63.06-64.63	20_63061666_64630347	UC	IBD_UC	IBD_UC	rs2297428	63590413	chr20:63590413:C:T	3	47	0.614863	0.196495	-0.1472	0.0169	2.951e-18	5.62525e-10	0.199636	1	1	0.21016	1	1	FALSE	0.0121462	-0.1377	0.0163	3.126e-17	TRUE	0	0	.	.	.	exonic	GMEB2	.	synonymous_SNV	GMEB2:P423P	YES	-	64036	0.216834	0.216834	24982	0.204284	39054	0.224863	1	57862	1
chr20	63.06-64.63	20_63061666_64630347	UC	IBD_UC	IBD_UC	rs3810492	63588387	chr20:63588387:G:A	3	47	0.614863	0.196495	-0.1472	0.0169	2.951e-18	5.62525e-10	0.199636	1	1	0.21016	1	1	FALSE	0.0119939	-0.1377	0.0163	2.935e-17	TRUE	0	0	.	.	.	UTR3	GMEB2	NM_012384:c.*1702C>T	.	.:	YES	-	64036	0.217191	0.217191	24982	0.204655	39054	0.22521	1	57862	1
chr20	63.06-64.63	20_63061666_64630347	UC	IBD_UC	IBD_UC	rs2236503	63593242	chr20:63593242:G:A	3	47	0.614863	0.196495	-0.1472	0.0169	2.951e-18	5.62525e-10	0.199636	1	1	0.21016	1	1	FALSE	0.0119825	-0.1377	0.0163	3.251e-17	TRUE	0	0	.	.	.	intronic	GMEB2	.	.	.:	YES	-	64036	0.216833	0.216833	24982	0.204291	39054	0.224857	1	57862	1
chr20	63.06-64.63	20_63061666_64630347	UC	IBD_UC	IBD_UC	rs2282157	63595827	chr20:63595827:C:G	3	47	0.614863	0.196495	-0.1472	0.0169	2.951e-18	5.62525e-10	0.199636	1	1	0.21016	1	1	FALSE	0.0115153	-0.1376	0.0163	3.346e-17	TRUE	0	0	.	.	.	intronic	GMEB2	.	.	.:	YES	-	64036	0.216867	0.216867	24982	0.204319	39054	0.224894	1	57862	1
chr20	63.06-64.63	20_63061666_64630347	UC	IBD_UC	IBD_UC	rs2236504	63593409	chr20:63593409:C:T	3	47	0.614863	0.196495	-0.1472	0.0169	2.951e-18	5.62525e-10	0.199636	1	1	0.21016	1	1	FALSE	0.0115069	-0.1376	0.0163	3.366e-17	TRUE	0	0	.	.	.	intronic	GMEB2	.	.	.:	YES	-	64036	0.216843	0.216843	24982	0.204302	39054	0.224865	1	57862	1
chr20	63.06-64.63	20_63061666_64630347	UC	IBD_UC	IBD_UC	rs4809310	63597392	chr20:63597392:G:A	3	47	0.614863	0.196495	-0.1472	0.0169	2.951e-18	5.62525e-10	0.199636	1	1	0.21016	1	1	FALSE	0.0114841	-0.1376	0.0163	3.438e-17	TRUE	0	0	.	.	.	intronic	GMEB2	.	.	.:	YES	-	64036	0.216859	0.216859	24982	0.204328	39054	0.224874	1	57862	1
chr20	63.06-64.63	20_63061666_64630347	UC	IBD_UC	IBD_UC	rs2297427	63590011	chr20:63590011:G:A	3	47	0.614863	0.196495	-0.1472	0.0169	2.951e-18	5.62525e-10	0.199636	1	1	0.21016	1	1	FALSE	0.011118	-0.1375	0.0163	3.54e-17	TRUE	0	0	.	.	.	UTR3	GMEB2	NM_012384:c.*78C>T	.	.:	YES	-	64036	0.216914	0.216914	24982	0.204419	39054	0.224907	1	57862	1
chr20	63.06-64.63	20_63061666_64630347	UC	IBD_UC	IBD_UC	rs4809318	63633407	chr20:63633407:G:A	3	47	0.614863	0.196495	-0.1472	0.0169	2.951e-18	5.62525e-10	0.199636	1	1	0.21016	1	1	FALSE	0.0110479	-0.1398	0.0165	2.014e-17	TRUE	0	0	.	.	.	intergenic	MHENCR;STMN3	dist=4583;dist=6298	.	.:	YES	-	64036	0.214617	0.214617	24982	0.202056	39054	0.222651	1	57862	1
chr20	63.06-64.63	20_63061666_64630347	UC	IBD_UC	IBD	rs6090457	63569223	chr20:63569223:G:A	3	47	0.614863	0.196495	-0.1472	0.0169	2.951e-18	5.62525e-10	0.199636	1	1	0.21016	1	1	FALSE	0.010219	-0.1092	0.0134	3.755e-16	TRUE	0	0	.	.	.	exonic	HELZ2	.	nonsynonymous_SNV	HELZ2:S338L	YES	HELZ2:S338L	102082	0.195376	0.195376	62216	0.187579	39866	0.207546	1	90570	1
chr20	63.06-64.63	20_63061666_64630347	UC	IBD_UC	IBD	rs909334	63639577	chr20:63639577:C:A	3	47	0.614863	0.196495	-0.1472	0.0169	2.951e-18	5.62525e-10	0.199636	1	1	0.21016	1	1	FALSE	0.0101644	-0.1251	0.0129	2.181e-22	TRUE	0	0	.	.	.	downstream	STMN3	dist=128	.	.:	YES	-	102082	0.22311	0.22311	62216	0.21625	39866	0.233816	1	90570	1
chr20	63.06-64.63	20_63061666_64630347	UC	IBD_UC	IBD	rs6089923	63569118	chr20:63569118:C:G	3	47	0.614863	0.196495	-0.1472	0.0169	2.951e-18	5.62525e-10	0.199636	1	1	0.21016	1	1	FALSE	0.0098686	-0.1091	0.0134	4.704e-16	TRUE	0	0	.	.	.	intronic	HELZ2	.	.	.:	YES	-	102082	0.195131	0.195131	62216	0.187423	39866	0.20716	1	90570	1
chr20	63.06-64.63	20_63061666_64630347	UC	IBD_UC	IBD_UC	rs67114507	63631650	chr20:63631650:C:T	3	47	0.614863	0.196495	-0.1472	0.0169	2.951e-18	5.62525e-10	0.199636	1	1	0.21016	1	1	FALSE	0.00945832	-0.1391	0.0165	2.812e-17	TRUE	0	0	.	.	.	intergenic	MHENCR;STMN3	dist=2826;dist=8055	.	.:	YES	-	64036	0.214593	0.214593	24982	0.202078	39054	0.222599	1	57862	1
chr20	63.06-64.63	20_63061666_64630347	UC	IBD_UC	IBD_UC	rs3787112	63591058	chr20:63591058:G:A	3	47	0.614863	0.196495	-0.1472	0.0169	2.951e-18	5.62525e-10	0.199636	1	1	0.21016	1	1	FALSE	0.00940282	-0.1369	0.0163	4.902e-17	TRUE	0	0	.	.	.	intronic	GMEB2	.	.	.:	YES	-	64036	0.217584	0.217584	24982	0.205141	39054	0.225545	1	57862	1
chr20	63.06-64.63	20_63061666_64630347	UC	IBD_UC	IBD_UC	rs3787107	63599223	chr20:63599223:G:A	3	47	0.614863	0.196495	-0.1472	0.0169	2.951e-18	5.62525e-10	0.199636	1	1	0.21016	1	1	FALSE	0.00930636	-0.137	0.0163	5.012e-17	TRUE	0	0	.	.	.	intronic	GMEB2	.	.	.:	YES	-	64036	0.216567	0.216567	24982	0.204041	39054	0.22458	1	57862	1
chr20	63.06-64.63	20_63061666_64630347	UC	IBD_UC	IBD_UC	rs4809312	63602887	chr20:63602887:C:T	3	47	0.614863	0.196495	-0.1472	0.0169	2.951e-18	5.62525e-10	0.199636	1	1	0.21016	1	1	FALSE	0.00878524	-0.1369	0.0163	5.188e-17	TRUE	0	0	.	.	.	intronic	GMEB2	.	.	.:	YES	-	64036	0.21663	0.21663	24982	0.204092	39054	0.22465	1	57862	1
chr20	63.06-64.63	20_63061666_64630347	UC	IBD_UC	IBD_UC	rs34533955	63601667	chr20:63601667:A:C	3	47	0.614863	0.196495	-0.1472	0.0169	2.951e-18	5.62525e-10	0.199636	1	1	0.21016	1	1	FALSE	0.00872539	-0.1369	0.0163	5.327e-17	TRUE	0	0	.	.	.	intronic	GMEB2	.	.	.:	YES	-	64036	0.21667	0.21667	24982	0.204143	39054	0.224684	1	57862	1
chr20	63.06-64.63	20_63061666_64630347	UC	IBD_UC	IBD_UC	rs13044479	63614333	chr20:63614333:T:C	3	47	0.614863	0.196495	-0.1472	0.0169	2.951e-18	5.62525e-10	0.199636	1	1	0.21016	1	1	FALSE	0.00863934	-0.1368	0.0163	5.667e-17	TRUE	0	0	.	.	.	intronic	GMEB2	.	.	.:	YES	-	64036	0.216606	0.216606	24982	0.204113	39054	0.224597	1	57862	1
chr20	63.06-64.63	20_63061666_64630347	UC	IBD_UC	IBD	rs3810487	63564680	chr20:63564680:C:T	3	47	0.614863	0.196495	-0.1472	0.0169	2.951e-18	5.62525e-10	0.199636	1	1	0.21016	1	1	FALSE	0.00852118	-0.1077	0.0133	6.917e-16	TRUE	0	0	.	.	.	exonic	HELZ2	.	nonsynonymous_SNV	HELZ2:R1381K,HELZ2:R812K	YES	HELZ2:R1381K	102082	0.196617	0.196617	62216	0.189117	39866	0.208322	1	90570	1
chr20	63.06-64.63	20_63061666_64630347	UC	IBD_UC	IBD_UC	rs2872810	63610578	chr20:63610578:T:C	3	47	0.614863	0.196495	-0.1472	0.0169	2.951e-18	5.62525e-10	0.199636	1	1	0.21016	1	1	FALSE	0.00824627	-0.1366	0.0163	5.434e-17	TRUE	0	0	.	.	.	intronic	GMEB2	.	.	.:	YES	-	64036	0.217524	0.217524	24982	0.204518	39054	0.225844	1	57862	1
chr20	63.06-64.63	20_63061666_64630347	UC	IBD_UC	IBD_UC	rs6090470	63603505	chr20:63603505:C:A	3	47	0.614863	0.196495	-0.1472	0.0169	2.951e-18	5.62525e-10	0.199636	1	1	0.21016	1	1	FALSE	0.00818449	-0.1367	0.0163	5.761e-17	TRUE	0	0	.	.	.	intronic	GMEB2	.	.	.:	YES	-	64036	0.216652	0.216652	24982	0.204135	39054	0.224659	1	57862	1
chr20	63.06-64.63	20_63061666_64630347	UC	IBD_UC	IBD_UC	rs6090475	63614044	chr20:63614044:C:A	3	47	0.614863	0.196495	-0.1472	0.0169	2.951e-18	5.62525e-10	0.199636	1	1	0.21016	1	1	FALSE	0.00795005	-0.1366	0.0163	6.226e-17	TRUE	0	0	.	.	.	intronic	GMEB2	.	.	.:	YES	-	64036	0.216611	0.216611	24982	0.204119	39054	0.224602	1	57862	1
chr20	63.06-64.63	20_63061666_64630347	UC	IBD_UC	IBD_UC	rs4809313	63606733	chr20:63606733:G:A	3	47	0.614863	0.196495	-0.1472	0.0169	2.951e-18	5.62525e-10	0.199636	1	1	0.21016	1	1	FALSE	0.00781429	-0.1365	0.0163	6.501e-17	TRUE	0	0	.	.	.	intronic	GMEB2	.	.	.:	YES	-	64036	0.216774	0.216774	24982	0.204299	39054	0.224754	1	57862	1
chr20	63.06-64.63	20_63061666_64630347	UC	IBD_UC	IBD	rs3827023	63564319	chr20:63564319:C:T	3	47	0.614863	0.196495	-0.1472	0.0169	2.951e-18	5.62525e-10	0.199636	1	1	0.21016	1	1	FALSE	0.00719946	-0.1082	0.0134	8.291e-16	TRUE	0	0	.	.	.	exonic	HELZ2	.	synonymous_SNV	HELZ2:L1501L,HELZ2:L932L	YES	-	102082	0.195041	0.195041	62216	0.187371	39866	0.207011	1	90570	1
chr20	63.06-64.63	20_63061666_64630347	UC	IBD_UC	IBD_UC	rs11452963	63602773	chr20:63602773:T:TC	3	47	0.614863	0.196495	-0.1472	0.0169	2.951e-18	5.62525e-10	0.199636	1	1	0.21016	1	1	FALSE	0.00714042	-0.1368	0.0164	5.989e-17	TRUE	0	0	.	.	.	intronic	GMEB2	.	.	.:	YES	-	64036	0.216346	0.216346	24982	0.203866	39054	0.22433	1	57862	1
chr20	63.06-64.63	20_63061666_64630347	UC	IBD_UC	IBD_UC	rs13040623	63606379	chr20:63606379:G:A	3	47	0.614863	0.196495	-0.1472	0.0169	2.951e-18	5.62525e-10	0.199636	1	1	0.21016	1	1	FALSE	0.00690682	-0.1368	0.0164	5.809e-17	TRUE	0	0	.	.	.	intronic	GMEB2	.	.	.:	YES	-	64036	0.216525	0.216525	24982	0.204056	39054	0.224502	1	57862	1
chr20	63.06-64.63	20_63061666_64630347	UC	IBD_UC	IBD	rs3827022	63563867	chr20:63563867:C:T	3	47	0.614863	0.196495	-0.1472	0.0169	2.951e-18	5.62525e-10	0.199636	1	1	0.21016	1	1	FALSE	0.00685774	-0.1089	0.0135	5.829e-16	TRUE	0	0	.	.	.	exonic	HELZ2	.	nonsynonymous_SNV	HELZ2:R1083Q,HELZ2:R1652Q	YES	HELZ2:R1652Q	102082	0.194839	0.194839	62216	0.187148	39866	0.206842	1	90570	1
chr20	63.06-64.63	20_63061666_64630347	UC	IBD_UC	IBD	rs909333	63639284	chr20:63639284:T:G	3	47	0.614863	0.196495	-0.1472	0.0169	2.951e-18	5.62525e-10	0.199636	1	1	0.21016	1	1	FALSE	0.00681994	-0.1239	0.0129	5.478e-22	TRUE	0	0	.	.	.	downstream	STMN3	dist=421	.	.:	YES	-	102082	0.222637	0.222637	62216	0.215898	39866	0.233154	1	90570	1
chr20	63.06-64.63	20_63061666_64630347	UC	IBD_UC	IBD_UC	rs6090476	63616648	chr20:63616648:G:A	3	47	0.614863	0.196495	-0.1472	0.0169	2.951e-18	5.62525e-10	0.199636	1	1	0.21016	1	1	FALSE	0.00677215	-0.137	0.0164	5.593e-17	TRUE	0	0	.	.	.	intronic	GMEB2	.	.	.:	YES	-	64036	0.21678	0.21678	24982	0.204323	39054	0.224749	1	57862	1
chr20	63.06-64.63	20_63061666_64630347	UC	IBD_UC	UC	rs34105796	63629333	chr20:63629333:A:G	3	47	0.614863	0.196495	-0.1472	0.0169	2.951e-18	5.62525e-10	0.199636	1	1	0.21016	1	1	FALSE	0.00659343	-0.138	0.0164	4.811e-17	TRUE	0	0	.	.	.	downstream	MHENCR	dist=509	.	.:	YES	-	64036	0.214934	0.214934	24982	0.202473	39054	0.222905	1	57862	1
chr20	63.06-64.63	20_63061666_64630347	UC	IBD_UC	IBD_UC	rs2297430	63597891	chr20:63597891:T:C	3	47	0.614863	0.196495	-0.1472	0.0169	2.951e-18	5.62525e-10	0.199636	1	1	0.21016	1	1	FALSE	0.00654527	-0.1352	0.0163	1.103e-16	TRUE	0	0	.	.	.	intronic	GMEB2	.	.	.:	YES	-	64036	0.218276	0.218276	24982	0.205862	39054	0.226217	1	57862	1
chr20	63.06-64.63	20_63061666_64630347	UC	IBD_UC	UC	rs13044853	63605362	chr20:63605362:G:A	3	47	0.614863	0.196495	-0.1472	0.0169	2.951e-18	5.62525e-10	0.199636	1	1	0.21016	1	1	FALSE	0.00593173	-0.1366	0.0163	6.206e-17	TRUE	0	0	.	.	.	intronic	GMEB2	.	.	.:	YES	-	64036	0.216683	0.216683	24982	0.204169	39054	0.224688	1	57862	1
chr20	63.06-64.63	20_63061666_64630347	UC	IBD_UC	IBD	rs3810486	63563360	chr20:63563360:A:C	3	47	0.614863	0.196495	-0.1472	0.0169	2.951e-18	5.62525e-10	0.199636	1	1	0.21016	1	1	FALSE	0.00576438	-0.1082	0.0135	9.611e-16	TRUE	0	0	.	.	.	exonic	HELZ2	.	nonsynonymous_SNV	HELZ2:L1821R,HELZ2:L1252R	YES	HELZ2:L1821R	102082	0.195344	0.195344	62216	0.187629	39866	0.207384	1	90570	1
chr20	63.06-64.63	20_63061666_64630347	UC	IBD_UC	UC	rs11696202	63614939	chr20:63614939:G:C	3	47	0.614863	0.196495	-0.1472	0.0169	2.951e-18	5.62525e-10	0.199636	1	1	0.21016	1	1	FALSE	0.00434928	-0.1368	0.0164	6.512e-17	TRUE	0	0	.	.	.	intronic	GMEB2	.	.	.:	YES	-	64036	0.216546	0.216546	24982	0.204053	39054	0.224538	1	57862	1
chr20	63.06-64.63	20_63061666_64630347	UC	IBD_UC	IBD	rs34681475	63572395	chr20:63572395:G:A	3	47	0.614863	0.196495	-0.1472	0.0169	2.951e-18	5.62525e-10	0.199636	1	1	0.21016	1	1	FALSE	0.00251059	-0.1088	0.0136	1.155e-15	TRUE	0	0	.	.	.	UTR5	HELZ2	NM_001037335:c.-10C>T	.	.:	YES	-	102082	0.193547	0.193547	62216	0.186263	39866	0.204914	1	90570	1
chr20	63.06-64.63	20_63061666_64630347	UC	IBD_UC	IBD	rs142657443	63620313	chr20:63620313:CAG:C	3	47	0.614863	0.196495	-0.1472	0.0169	2.951e-18	5.62525e-10	0.199636	1	1	0.21016	1	1	FALSE	0.00203455	-0.1035	0.013	1.732e-15	TRUE	0	0	.	.	.	intronic	GMEB2	.	.	.:	YES	-	102082	0.212101	0.212101	62216	0.204577	39866	0.223843	1	90570	1
chr21	14.93-15.95	21_14925772_15953292	IBD	IBD_CD_UC	IBD_CD_UC	rs71183480	15435082	chr21:15435082:A:AATAGAC	1	35	0.936363	0.201874	-0.146	0.0109	7.35e-41	1.45596e-21	0.395937	1	1	0.405843	1	1	TRUE	0.201874	-0.146	0.0109	7.35e-41	FALSE	0.00241223	5.16302	three_method	IBD	CD	intergenic	NRIP1;USP25	dist=370082;dist=294852	.	.:	YES	-	102082	0.395937	0.395937	62216	0.381439	39866	0.418563	1	90570	1
chr21	14.93-15.95	21_14925772_15953292	IBD	IBD_CD_UC	IBD_CD_UC	rs1736135	15432901	chr21:15432901:T:C	1	35	0.936363	0.201874	-0.146	0.0109	7.35e-41	1.45596e-21	0.395937	1	1	0.405843	1	1	FALSE	0.0622776	-0.142	0.0107	2.269e-40	FALSE	0.00318627	5.36784	three_method	IBD	CD	intergenic	NRIP1;USP25	dist=367901;dist=297033	.	.:	YES	-	102082	0.404928	0.404928	62216	0.389746	39866	0.428623	1	90570	1
chr21	14.93-15.95	21_14925772_15953292	IBD	IBD_CD_UC	IBD_CD_UC	rs1736137	15434376	chr21:15434376:A:G	1	35	0.936363	0.201874	-0.146	0.0109	7.35e-41	1.45596e-21	0.395937	1	1	0.405843	1	1	FALSE	0.0514487	-0.1435	0.0108	5.758e-40	FALSE	0.87944	7.924	three_method	IBD	CD	intergenic	NRIP1;USP25	dist=369376;dist=295558	.	.:	YES	-	102082	0.401596	0.401596	62216	0.387621	39866	0.423406	1	90570	1
chr21	14.93-15.95	21_14925772_15953292	IBD	IBD_CD_UC	IBD_CD_UC	rs1297258	15434390	chr21:15434390:C:T	1	35	0.936363	0.201874	-0.146	0.0109	7.35e-41	1.45596e-21	0.395937	1	1	0.405843	1	1	FALSE	0.0486083	-0.1434	0.0108	6.159e-40	FALSE	0.00426261	5.36763	three_method	IBD	CD	intergenic	NRIP1;USP25	dist=369390;dist=295544	.	.:	YES	-	102082	0.401503	0.401503	62216	0.387455	39866	0.423426	1	90570	1
chr21	14.93-15.95	21_14925772_15953292	IBD	IBD_CD_UC	IBD_CD_UC	rs1736020	15440233	chr21:15440233:C:A	1	35	0.936363	0.201874	-0.146	0.0109	7.35e-41	1.45596e-21	0.395937	1	1	0.405843	1	1	FALSE	0.0464536	-0.1417	0.0107	3.556e-40	FALSE	0.00190769	5.07143	three_method	IBD	CD	intergenic	NRIP1;USP25	dist=375233;dist=289701	.	.:	YES	-	102082	0.403027	0.403027	62216	0.388164	39866	0.426224	1	90570	1
chr21	14.93-15.95	21_14925772_15953292	IBD	IBD_CD_UC	IBD_CD_UC	rs1297259	15435430	chr21:15435430:A:G	1	35	0.936363	0.201874	-0.146	0.0109	7.35e-41	1.45596e-21	0.395937	1	1	0.405843	1	1	FALSE	0.0442327	-0.1433	0.0108	7.107e-40	FALSE	0.00414468	5.2652	three_method	IBD	CD	intergenic	NRIP1;USP25	dist=370430;dist=294504	.	.:	YES	-	102082	0.401536	0.401536	62216	0.387559	39866	0.423349	1	90570	1
chr21	14.93-15.95	21_14925772_15953292	IBD	IBD_CD_UC	IBD_CD_UC	rs1736018	15435901	chr21:15435901:A:G	1	35	0.936363	0.201874	-0.146	0.0109	7.35e-41	1.45596e-21	0.395937	1	1	0.405843	1	1	FALSE	0.0435655	-0.1431	0.0108	3.672e-40	FALSE	0.00324856	5.32233	three_method	IBD	CD	intergenic	NRIP1;USP25	dist=370901;dist=294033	.	.:	YES	-	102082	0.400982	0.400982	62216	0.386711	39866	0.423253	1	90570	1
chr21	14.93-15.95	21_14925772_15953292	IBD	IBD_CD_UC	IBD_CD_UC	rs972010	15434710	chr21:15434710:T:C	1	35	0.936363	0.201874	-0.146	0.0109	7.35e-41	1.45596e-21	0.395937	1	1	0.405843	1	1	FALSE	0.0424471	-0.1432	0.0108	7.511e-40	FALSE	0.00457239	5.36926	three_method	IBD	CD	intergenic	NRIP1;USP25	dist=369710;dist=295224	.	.:	YES	-	102082	0.401504	0.401504	62216	0.387462	39866	0.423419	1	90570	1
chr21	14.93-15.95	21_14925772_15953292	IBD	IBD_CD_UC	IBD_CD_UC	rs1736013	15432011	chr21:15432011:G:C	1	35	0.936363	0.201874	-0.146	0.0109	7.35e-41	1.45596e-21	0.395937	1	1	0.405843	1	1	FALSE	0.0272497	-0.1431	0.0108	9.36e-40	FALSE	0.00832973	5.48029	three_method	IBD	CD	intergenic	NRIP1;USP25	dist=367011;dist=297923	.	.:	YES	-	102082	0.401383	0.401383	62216	0.387318	39866	0.423333	1	90570	1
chr21	14.93-15.95	21_14925772_15953292	IBD	IBD_CD_UC	IBD_CD_UC	rs1736148	15440893	chr21:15440893:T:C	1	35	0.936363	0.201874	-0.146	0.0109	7.35e-41	1.45596e-21	0.395937	1	1	0.405843	1	1	FALSE	0.025837	-0.1413	0.0107	1.057e-39	TRUE	0	0	.	.	.	intergenic	NRIP1;USP25	dist=375893;dist=289041	.	.:	YES	-	102082	0.40496	0.40496	62216	0.390144	39866	0.428082	1	90570	1
chr21	14.93-15.95	21_14925772_15953292	IBD	IBD_CD_UC	IBD_CD_UC	rs1297256	15433357	chr21:15433357:C:T	1	35	0.936363	0.201874	-0.146	0.0109	7.35e-41	1.45596e-21	0.395937	1	1	0.405843	1	1	FALSE	0.0244654	-0.1434	0.0109	7.177e-40	FALSE	0.00532152	5.41423	three_method	IBD	CD	intergenic	NRIP1;USP25	dist=368357;dist=296577	.	.:	YES	-	102082	0.400659	0.400659	62216	0.386552	39866	0.422676	1	90570	1
chr21	14.93-15.95	21_14925772_15953292	IBD	IBD_CD_UC	IBD_CD_UC	rs1736151	15442570	chr21:15442570:G:A	1	35	0.936363	0.201874	-0.146	0.0109	7.35e-41	1.45596e-21	0.395937	1	1	0.405843	1	1	FALSE	0.0217489	-0.1434	0.0109	9.08e-40	FALSE	0.00300978	5.33039	three_method	IBD	CD	intergenic	NRIP1;USP25	dist=377570;dist=287364	.	.:	YES	-	102082	0.396174	0.396174	62216	0.381885	39866	0.418474	1	90570	1
chr21	14.93-15.95	21_14925772_15953292	IBD	IBD_CD_UC	IBD_CD_UC	rs1297257	15434288	chr21:15434288:A:G	1	35	0.936363	0.201874	-0.146	0.0109	7.35e-41	1.45596e-21	0.395937	1	1	0.405843	1	1	FALSE	0.0213568	-0.1434	0.0109	7.849e-40	FALSE	0.00675674	5.49576	three_method	IBD	CD	intergenic	NRIP1;USP25	dist=369288;dist=295646	.	.:	YES	-	102082	0.398075	0.398075	62216	0.383607	39866	0.420654	1	90570	1
chr21	14.93-15.95	21_14925772_15953292	IBD	IBD_CD_UC	IBD_CD_UC	rs1736150	15442558	chr21:15442558:G:A	1	35	0.936363	0.201874	-0.146	0.0109	7.35e-41	1.45596e-21	0.395937	1	1	0.405843	1	1	FALSE	0.019969	-0.1433	0.0109	1.017e-39	FALSE	0.00219173	5.0404	three_method	IBD	CD	intergenic	NRIP1;USP25	dist=377558;dist=287376	.	.:	YES	-	102082	0.399358	0.399358	62216	0.38553	39866	0.420938	1	90570	1
chr21	14.93-15.95	21_14925772_15953292	IBD	IBD_CD_UC	IBD_CD	rs1297265	15444732	chr21:15444732:A:G	1	35	0.936363	0.201874	-0.146	0.0109	7.35e-41	1.45596e-21	0.395937	1	1	0.405843	1	1	FALSE	0.0196527	-0.1512	0.0129	7.883e-32	TRUE	0	0	.	.	.	intergenic	NRIP1;USP25	dist=379732;dist=285202	.	.:	YES	-	72507	0.424024	0.424024	35427	0.403223	37080	0.443899	1	64845	1
chr21	14.93-15.95	21_14925772_15953292	IBD	IBD_CD_UC	IBD_UC	rs1736015	15433997	chr21:15433997:C:A	1	35	0.936363	0.201874	-0.146	0.0109	7.35e-41	1.45596e-21	0.395937	1	1	0.405843	1	1	FALSE	0.0184825	-0.1305	0.0137	1.47e-21	FALSE	0.00393913	5.4581	three_method	IBD	CD	intergenic	NRIP1;USP25	dist=368997;dist=295937	.	.:	YES	-	64036	0.411115	0.411115	24982	0.392619	39054	0.422945	1	57862	1
chr21	14.93-15.95	21_14925772_15953292	IBD	IBD_CD_UC	IBD_CD_UC	rs1297263	15442336	chr21:15442336:A:C	1	35	0.936363	0.201874	-0.146	0.0109	7.35e-41	1.45596e-21	0.395937	1	1	0.405843	1	1	FALSE	0.018217	-0.143	0.0109	1.311e-39	FALSE	0.00330877	5.18931	three_method	IBD	CD	intergenic	NRIP1;USP25	dist=377336;dist=287598	.	.:	YES	-	102082	0.39963	0.39963	62216	0.385901	39866	0.421057	1	90570	1
chr21	14.93-15.95	21_14925772_15953292	IBD	IBD_CD_UC	IBD_CD_UC	rs1736147	15440734	chr21:15440734:G:A	1	35	0.936363	0.201874	-0.146	0.0109	7.35e-41	1.45596e-21	0.395937	1	1	0.405843	1	1	FALSE	0.0170962	-0.1431	0.0109	1.278e-39	TRUE	0	0	.	.	.	intergenic	NRIP1;USP25	dist=375734;dist=289200	.	.:	YES	-	102082	0.3988	0.3988	62216	0.385	39866	0.420336	1	90570	1
chr21	14.93-15.95	21_14925772_15953292	IBD	IBD_CD_UC	IBD_CD_UC	rs1736023	15440563	chr21:15440563:C:T	1	35	0.936363	0.201874	-0.146	0.0109	7.35e-41	1.45596e-21	0.395937	1	1	0.405843	1	1	FALSE	0.0161315	-0.1424	0.0108	2.297e-39	TRUE	0	0	.	.	.	intergenic	NRIP1;USP25	dist=375563;dist=289371	.	.:	YES	-	102082	0.400065	0.400065	62216	0.386241	39866	0.421639	1	90570	1
chr21	14.93-15.95	21_14925772_15953292	IBD	IBD_CD_UC	CD_UC	rs1736143	15438378	chr21:15438378:T:C	1	35	0.936363	0.201874	-0.146	0.0109	7.35e-41	1.45596e-21	0.395937	1	1	0.405843	1	1	FALSE	0.0153663	-0.1301	0.0137	1.975e-21	FALSE	0.0026809	5.12617	three_method	IBD	CD	intergenic	NRIP1;USP25	dist=373378;dist=291556	.	.:	YES	-	64036	0.409558	0.409558	24982	0.391363	39054	0.421196	1	57862	1
chr21	14.93-15.95	21_14925772_15953292	IBD	IBD_CD_UC	IBD_CD_UC	rs1297260	15440280	chr21:15440280:C:T	1	35	0.936363	0.201874	-0.146	0.0109	7.35e-41	1.45596e-21	0.395937	1	1	0.405843	1	1	FALSE	0.0150474	-0.1423	0.0108	2.574e-39	TRUE	0	0	.	.	.	intergenic	NRIP1;USP25	dist=375280;dist=289654	.	.:	YES	-	102082	0.39996	0.39996	62216	0.386169	39866	0.421481	1	90570	1
chr21	14.93-15.95	21_14925772_15953292	IBD	IBD_CD_UC	IBD_CD	rs1297271	15450844	chr21:15450844:C:T	1	35	0.936363	0.201874	-0.146	0.0109	7.35e-41	1.45596e-21	0.395937	1	1	0.405843	1	1	FALSE	0.0147768	-0.1531	0.0131	1.924e-31	TRUE	0	0	.	.	.	intergenic	NRIP1;USP25	dist=385844;dist=279090	.	.:	YES	-	72507	0.417567	0.417567	35427	0.398004	37080	0.436257	1	64845	1
chr21	14.93-15.95	21_14925772_15953292	IBD	IBD_CD_UC	IBD_CD	rs1736157	15455916	chr21:15455916:G:C	1	35	0.936363	0.201874	-0.146	0.0109	7.35e-41	1.45596e-21	0.395937	1	1	0.405843	1	1	FALSE	0.0143248	-0.154	0.0131	1.022e-31	FALSE	0.00129228	4.47085	three_method	IBD	CD	intergenic	NRIP1;USP25	dist=390916;dist=274018	.	.:	YES	-	72507	0.417268	0.417268	35427	0.397526	37080	0.436131	1	64845	1
chr21	14.93-15.95	21_14925772_15953292	IBD	IBD_CD_UC	CD_UC	rs1736140	15437592	chr21:15437592:T:A	1	35	0.936363	0.201874	-0.146	0.0109	7.35e-41	1.45596e-21	0.395937	1	1	0.405843	1	1	FALSE	0.0137754	-0.1303	0.0137	1.692e-21	TRUE	0	0	.	.	.	intergenic	NRIP1;USP25	dist=372592;dist=292342	.	.:	YES	-	64036	0.409609	0.409609	24982	0.391442	39054	0.42123	1	57862	1
chr21	14.93-15.95	21_14925772_15953292	IBD	IBD_CD_UC	IBD_CD	rs1297264	15443698	chr21:15443698:A:G	1	35	0.936363	0.201874	-0.146	0.0109	7.35e-41	1.45596e-21	0.395937	1	1	0.405843	1	1	FALSE	0.0137685	-0.1531	0.0131	1.786e-31	TRUE	0	0	.	.	.	intergenic	NRIP1;USP25	dist=378698;dist=286236	.	.:	YES	-	72507	0.417244	0.417244	35427	0.397416	37080	0.43619	1	64845	1
chr21	14.93-15.95	21_14925772_15953292	IBD	IBD_CD_UC	CD_UC	rs1736142	15438075	chr21:15438075:G:A	1	35	0.936363	0.201874	-0.146	0.0109	7.35e-41	1.45596e-21	0.395937	1	1	0.405843	1	1	FALSE	0.0131691	-0.1299	0.0137	2.308e-21	TRUE	0	0	.	.	.	intergenic	NRIP1;USP25	dist=373075;dist=291859	.	.:	YES	-	64036	0.409451	0.409451	24982	0.391325	39054	0.421046	1	57862	1
chr21	14.93-15.95	21_14925772_15953292	IBD	IBD_CD_UC	IBD_UC	rs1736145	15439677	chr21:15439677:T:C	1	35	0.936363	0.201874	-0.146	0.0109	7.35e-41	1.45596e-21	0.395937	1	1	0.405843	1	1	FALSE	0.0116602	-0.1297	0.0137	2.512e-21	TRUE	0	0	.	.	.	intergenic	NRIP1;USP25	dist=374677;dist=290257	.	.:	YES	-	64036	0.409762	0.409762	24982	0.391531	39054	0.421424	1	57862	1
chr21	14.93-15.95	21_14925772_15953292	IBD	IBD_CD_UC	IBD_UC	rs991774	15438791	chr21:15438791:A:G	1	35	0.936363	0.201874	-0.146	0.0109	7.35e-41	1.45596e-21	0.395937	1	1	0.405843	1	1	FALSE	0.0111	-0.1297	0.0137	2.541e-21	TRUE	0	0	.	.	.	intergenic	NRIP1;USP25	dist=373791;dist=291143	.	.:	YES	-	64036	0.409914	0.409914	24982	0.39166	39054	0.42159	1	57862	1
chr21	14.93-15.95	21_14925772_15953292	IBD	IBD_CD_UC	IBD_CD	rs1736034	15450939	chr21:15450939:T:A	1	35	0.936363	0.201874	-0.146	0.0109	7.35e-41	1.45596e-21	0.395937	1	1	0.405843	1	1	FALSE	0.0107177	-0.1533	0.0131	1.52e-31	TRUE	0	0	.	.	.	intergenic	NRIP1;USP25	dist=385939;dist=278995	.	.:	YES	-	72507	0.41699	0.41699	35427	0.397309	37080	0.435793	1	64845	1
chr21	14.93-15.95	21_14925772_15953292	IBD	IBD_CD_UC	CD_UC	rs1297262	15440311	chr21:15440311:C:T	1	35	0.936363	0.201874	-0.146	0.0109	7.35e-41	1.45596e-21	0.395937	1	1	0.405843	1	1	FALSE	0.0105035	-0.1297	0.0137	2.678e-21	TRUE	0	0	.	.	.	intergenic	NRIP1;USP25	dist=375311;dist=289623	.	.:	YES	-	64036	0.409371	0.409371	24982	0.391252	39054	0.420961	1	57862	1
chr21	14.93-15.95	21_14925772_15953292	IBD	IBD_CD_UC	CD_UC	rs1297261	15440304	chr21:15440304:T:C	1	35	0.936363	0.201874	-0.146	0.0109	7.35e-41	1.45596e-21	0.395937	1	1	0.405843	1	1	FALSE	0.0105027	-0.1297	0.0137	2.678e-21	TRUE	0	0	.	.	.	intergenic	NRIP1;USP25	dist=375304;dist=289630	.	.:	YES	-	64036	0.409368	0.409368	24982	0.391251	39054	0.420957	1	57862	1
chr21	14.93-15.95	21_14925772_15953292	IBD	IBD_CD_UC	CD_UC	rs35529369	15441938	chr21:15441938:AAATCTT:A	1	35	0.936363	0.201874	-0.146	0.0109	7.35e-41	1.45596e-21	0.395937	1	1	0.405843	1	1	FALSE	0.00933215	-0.1293	0.0137	3.725e-21	FALSE	0.00247908	5.25138	three_method	IBD	CD	intergenic	NRIP1;USP25	dist=376938;dist=287990	.	.:	YES	-	64036	0.406299	0.406299	24982	0.387716	39054	0.418185	1	57862	1
chr21	14.93-15.95	21_14925772_15953292	IBD	IBD_CD_UC	IBD_CD	rs1297269	15447762	chr21:15447762:A:T	1	35	0.936363	0.201874	-0.146	0.0109	7.35e-41	1.45596e-21	0.395937	1	1	0.405843	1	1	FALSE	0.00875696	-0.1526	0.0131	2.816e-31	FALSE	0.00178976	4.67422	three_method	IBD	CD	intergenic	NRIP1;USP25	dist=382762;dist=282172	.	.:	YES	-	72507	0.417263	0.417263	35427	0.397591	37080	0.436057	1	64845	1
chr21	14.93-15.95	21_14925772_15953292	IBD	IBD_CD_UC	CD	rs1736144	15439163	chr21:15439163:G:C	1	35	0.936363	0.201874	-0.146	0.0109	7.35e-41	1.45596e-21	0.395937	1	1	0.405843	1	1	FALSE	0.00759932	-0.1512	0.0132	1.82e-30	FALSE	0.00173827	5.05388	three_method	IBD	CD	intergenic	NRIP1;USP25	dist=374163;dist=290771	.	.:	YES	-	72507	0.398375	0.398375	35427	0.378001	37080	0.41784	1	64845	1
chr21	14.93-15.95	21_14925772_15953292	IBD	IBD_CD_UC	CD	rs1297255	15432048	chr21:15432048:C:T	1	35	0.936363	0.201874	-0.146	0.0109	7.35e-41	1.45596e-21	0.395937	1	1	0.405843	1	1	FALSE	0.00649947	-0.1511	0.0132	1.629e-30	FALSE	0.00398813	5.41232	three_method	IBD	CD	intergenic	NRIP1;USP25	dist=367048;dist=297886	.	.:	YES	-	72507	0.40125	0.40125	35427	0.380553	37080	0.421024	1	64845	1
chr21	14.93-15.95	21_14925772_15953292	CD	CD	CD	rs17209200	15430235	chr21:15430235:T:C	2	65	0.664845	0.087421	-0.1476	0.0142	2.65e-25	2.35121e-07	0.301409	1	1	0.278595	1	1	TRUE	0.087421	-0.1476	0.0142	2.65e-25	TRUE	0	0	.	.	.	intergenic	NRIP1;USP25	dist=365235;dist=299699	.	.:	YES	-	72507	0.301409	0.301409	35427	0.285833	37080	0.316289	1	64845	1
chr21	14.93-15.95	21_14925772_15953292	CD	CD	CD	rs2823288	15448569	chr21:15448569:G:A	2	65	0.664845	0.087421	-0.1476	0.0142	2.65e-25	2.35121e-07	0.301409	1	1	0.278595	1	1	FALSE	0.0680347	-0.1656	0.0145	5.141e-30	TRUE	0	0	.	.	.	intergenic	NRIP1;USP25	dist=383569;dist=281365	.	.:	YES	-	72507	0.272032	0.272032	35427	0.254249	37080	0.289024	1	64845	1
chr21	14.93-15.95	21_14925772_15953292	CD	CD	CD	rs146395583	15450522	chr21:15450522:A:G	2	65	0.664845	0.087421	-0.1476	0.0142	2.65e-25	2.35121e-07	0.301409	1	1	0.278595	1	1	FALSE	0.0635113	-0.1653	0.0145	6.378e-30	TRUE	0	0	.	.	.	intergenic	NRIP1;USP25	dist=385522;dist=279412	.	.:	YES	-	72507	0.272431	0.272431	35427	0.254825	37080	0.289252	1	64845	1
chr21	14.93-15.95	21_14925772_15953292	CD	CD	CD	rs7277261	15448734	chr21:15448734:C:T	2	65	0.664845	0.087421	-0.1476	0.0142	2.65e-25	2.35121e-07	0.301409	1	1	0.278595	1	1	FALSE	0.0579212	-0.1652	0.0145	6.888e-30	TRUE	0	0	.	.	.	intergenic	NRIP1;USP25	dist=383734;dist=281200	.	.:	YES	-	72507	0.27198	0.27198	35427	0.254235	37080	0.288935	1	64845	1
chr21	14.93-15.95	21_14925772_15953292	CD	CD	CD	rs6517432	15448196	chr21:15448196:A:G	2	65	0.664845	0.087421	-0.1476	0.0142	2.65e-25	2.35121e-07	0.301409	1	1	0.278595	1	1	FALSE	0.0577841	-0.1652	0.0145	7.322e-30	TRUE	0	0	.	.	.	intergenic	NRIP1;USP25	dist=383196;dist=281738	.	.:	YES	-	72507	0.27206	0.27206	35427	0.254319	37080	0.28901	1	64845	1
chr21	14.93-15.95	21_14925772_15953292	CD	CD	CD	rs2823286	15445619	chr21:15445619:G:A	2	65	0.664845	0.087421	-0.1476	0.0142	2.65e-25	2.35121e-07	0.301409	1	1	0.278595	1	1	FALSE	0.0576078	-0.1617	0.0142	4.637e-30	TRUE	0	0	.	.	.	intergenic	NRIP1;USP25	dist=380619;dist=284315	.	.:	YES	-	72507	0.280345	0.280345	35427	0.2623	37080	0.297584	1	64845	1
chr21	14.93-15.95	21_14925772_15953292	CD	CD	CD	rs56047920	15455149	chr21:15455149:ATATATATATGTG:A	2	65	0.664845	0.087421	-0.1476	0.0142	2.65e-25	2.35121e-07	0.301409	1	1	0.278595	1	1	FALSE	0.056083	-0.166	0.0146	6.61e-30	TRUE	0	0	.	.	.	intergenic	NRIP1;USP25	dist=390149;dist=274773	.	.:	YES	-	72507	0.270923	0.270923	35427	0.253484	37080	0.287586	1	64845	1
chr21	14.93-15.95	21_14925772_15953292	CD	CD	CD	rs12626666	15454047	chr21:15454047:G:A	2	65	0.664845	0.087421	-0.1476	0.0142	2.65e-25	2.35121e-07	0.301409	1	1	0.278595	1	1	FALSE	0.0420024	-0.1654	0.0146	6.918e-30	TRUE	0	0	.	.	.	intergenic	NRIP1;USP25	dist=389047;dist=275887	.	.:	YES	-	72507	0.272237	0.272237	35427	0.254722	37080	0.288971	1	64845	1
chr21	14.93-15.95	21_14925772_15953292	CD	CD	CD	rs909423	15447630	chr21:15447630:G:A	2	65	0.664845	0.087421	-0.1476	0.0142	2.65e-25	2.35121e-07	0.301409	1	1	0.278595	1	1	FALSE	0.0394528	-0.1654	0.0146	6.078e-30	TRUE	0	0	.	.	.	intergenic	NRIP1;USP25	dist=382630;dist=282304	.	.:	YES	-	72507	0.271971	0.271971	35427	0.254211	37080	0.28894	1	64845	1
chr21	14.93-15.95	21_14925772_15953292	CD	CD	CD	rs2091997	15455246	chr21:15455246:G:C	2	65	0.664845	0.087421	-0.1476	0.0142	2.65e-25	2.35121e-07	0.301409	1	1	0.278595	1	1	FALSE	0.0357137	-0.165	0.0146	1.016e-29	TRUE	0	0	.	.	.	intergenic	NRIP1;USP25	dist=390246;dist=274688	.	.:	YES	-	72507	0.272192	0.272192	35427	0.254702	37080	0.288903	1	64845	1
chr21	14.93-15.95	21_14925772_15953292	CD	CD	CD	rs2823285	15444992	chr21:15444992:G:A	2	65	0.664845	0.087421	-0.1476	0.0142	2.65e-25	2.35121e-07	0.301409	1	1	0.278595	1	1	FALSE	0.0345471	-0.1651	0.0146	7.66e-30	TRUE	0	0	.	.	.	intergenic	NRIP1;USP25	dist=379992;dist=284942	.	.:	YES	-	72507	0.272015	0.272015	35427	0.254284	37080	0.288956	1	64845	1
chr21	14.93-15.95	21_14925772_15953292	CD	CD	CD	rs7276764	15427499	chr21:15427499:G:A	2	65	0.664845	0.087421	-0.1476	0.0142	2.65e-25	2.35121e-07	0.301409	1	1	0.278595	1	1	FALSE	0.0303195	-0.1476	0.0143	4.819e-25	TRUE	0	0	.	.	.	intergenic	NRIP1;USP25	dist=362499;dist=302435	.	.:	YES	-	72507	0.291941	0.291941	35427	0.27582	37080	0.307343	1	64845	1
chr21	14.93-15.95	21_14925772_15953292	CD	CD	CD	rs2243316	15429076	chr21:15429076:C:G	2	65	0.664845	0.087421	-0.1476	0.0142	2.65e-25	2.35121e-07	0.301409	1	1	0.278595	1	1	FALSE	0.0269645	-0.1455	0.0142	1.721e-24	FALSE	0.0258043	6.40488	three_method	IBD	CD	intergenic	NRIP1;USP25	dist=364076;dist=300858	.	.:	YES	-	72507	0.296395	0.296395	35427	0.2808	37080	0.311295	1	64845	1
chr21	14.93-15.95	21_14925772_15953292	CD	CD	CD	rs13052146	15454726	chr21:15454726:C:T	2	65	0.664845	0.087421	-0.1476	0.0142	2.65e-25	2.35121e-07	0.301409	1	1	0.278595	1	1	FALSE	0.0225841	-0.1637	0.0146	2.626e-29	TRUE	0	0	.	.	.	intergenic	NRIP1;USP25	dist=389726;dist=275208	.	.:	YES	-	72507	0.272495	0.272495	35427	0.255359	37080	0.288868	1	64845	1
chr21	14.93-15.95	21_14925772_15953292	CD	CD	CD	rs7282047	15427354	chr21:15427354:T:G	2	65	0.664845	0.087421	-0.1476	0.0142	2.65e-25	2.35121e-07	0.301409	1	1	0.278595	1	1	FALSE	0.0220241	-0.145	0.0142	2.381e-24	FALSE	0.0438549	6.60404	three_method	IBD	CD	intergenic	NRIP1;USP25	dist=362354;dist=302580	.	.:	YES	-	72507	0.295442	0.295442	35427	0.27997	37080	0.310225	1	64845	1
chr21	14.93-15.95	21_14925772_15953292	CD	CD	CD	rs62218408	15426522	chr21:15426522:A:C	2	65	0.664845	0.087421	-0.1476	0.0142	2.65e-25	2.35121e-07	0.301409	1	1	0.278595	1	1	FALSE	0.0140169	-0.1449	0.0143	2.793e-24	FALSE	0.03508	6.7307	three_method	IBD	CD	intergenic	NRIP1;USP25	dist=361522;dist=303412	.	.:	YES	-	72507	0.295448	0.295448	35427	0.279237	37080	0.310937	1	64845	1
chr21	14.93-15.95	21_14925772_15953292	CD	CD	CD	rs7278277	15427768	chr21:15427768:C:T	2	65	0.664845	0.087421	-0.1476	0.0142	2.65e-25	2.35121e-07	0.301409	1	1	0.278595	1	1	FALSE	0.0123049	-0.1425	0.0141	5.968e-24	TRUE	0	0	.	.	.	intergenic	NRIP1;USP25	dist=362768;dist=302166	.	.:	YES	-	72507	0.299499	0.299499	35427	0.284912	37080	0.313436	1	64845	1
chr21	14.93-15.95	21_14925772_15953292	CD	CD	CD	rs2242830	15428958	chr21:15428958:C:G	2	65	0.664845	0.087421	-0.1476	0.0142	2.65e-25	2.35121e-07	0.301409	1	1	0.278595	1	1	FALSE	0.0121878	-0.1436	0.0142	5.584e-24	TRUE	0	0	.	.	.	intergenic	NRIP1;USP25	dist=363958;dist=300976	.	.:	YES	-	72507	0.298357	0.298357	35427	0.283465	37080	0.312586	1	64845	1
chr21	14.93-15.95	21_14925772_15953292	CD	CD	CD	rs2243314	15420985	chr21:15420985:T:G	2	65	0.664845	0.087421	-0.1476	0.0142	2.65e-25	2.35121e-07	0.301409	1	1	0.278595	1	1	FALSE	0.00867642	-0.1473	0.0144	1.115e-24	TRUE	0	0	.	.	.	intergenic	NRIP1;USP25	dist=355985;dist=308949	.	.:	YES	-	72507	0.283348	0.283348	35427	0.268832	37080	0.297218	1	64845	1
chr21	14.93-15.95	21_14925772_15953292	CD	CD	CD	rs3765209	15417030	chr21:15417030:C:T	2	65	0.664845	0.087421	-0.1476	0.0142	2.65e-25	2.35121e-07	0.301409	1	1	0.278595	1	1	FALSE	0.00807345	-0.1471	0.0144	1.207e-24	TRUE	0	0	.	.	.	intergenic	NRIP1;USP25	dist=352030;dist=312904	.	.:	YES	-	72507	0.283122	0.283122	35427	0.268574	37080	0.297022	1	64845	1
chr21	14.93-15.95	21_14925772_15953292	CD	CD	CD	rs2403967	15426144	chr21:15426144:A:C	2	65	0.664845	0.087421	-0.1476	0.0142	2.65e-25	2.35121e-07	0.301409	1	1	0.278595	1	1	FALSE	0.0080319	-0.1416	0.0142	2.366e-23	TRUE	0	0	.	.	.	intergenic	NRIP1;USP25	dist=361144;dist=303790	.	.:	YES	-	72507	0.295144	0.295144	35427	0.279835	37080	0.309771	1	64845	1
chr21	14.93-15.95	21_14925772_15953292	CD	CD	CD	rs7279911	15424749	chr21:15424749:G:A	2	65	0.664845	0.087421	-0.1476	0.0142	2.65e-25	2.35121e-07	0.301409	1	1	0.278595	1	1	FALSE	0.00652201	-0.1475	0.0144	1.485e-24	FALSE	0.0227532	7.06377	three_method	IBD	CD	intergenic	NRIP1;USP25	dist=359749;dist=305185	.	.:	YES	-	72507	0.276769	0.276769	35427	0.261875	37080	0.291	1	64845	1
chr21	14.93-15.95	21_14925772_15953292	CD	CD	CD	rs57171270	15462957	chr21:15462957:A:G	2	65	0.664845	0.087421	-0.1476	0.0142	2.65e-25	2.35121e-07	0.301409	1	1	0.278595	1	1	FALSE	0.00562095	-0.16	0.0147	1.849e-27	TRUE	0	0	.	.	.	intergenic	NRIP1;USP25	dist=397957;dist=266977	.	.:	YES	-	72507	0.270663	0.270663	35427	0.25414	37080	0.286448	1	64845	1
chr21	14.93-15.95	21_14925772_15953292	CD	CD	CD	rs12626383	15462709	chr21:15462709:G:A	2	65	0.664845	0.087421	-0.1476	0.0142	2.65e-25	2.35121e-07	0.301409	1	1	0.278595	1	1	FALSE	0.00540211	-0.1599	0.0147	2.035e-27	TRUE	0	0	.	.	.	intergenic	NRIP1;USP25	dist=397709;dist=267225	.	.:	YES	-	72507	0.27048	0.27048	35427	0.253955	37080	0.286267	1	64845	1
chr21	14.93-15.95	21_14925772_15953292	CD	CD	CD	rs6517423	15421720	chr21:15421720:G:A	2	65	0.664845	0.087421	-0.1476	0.0142	2.65e-25	2.35121e-07	0.301409	1	1	0.278595	1	1	FALSE	0.00519699	-0.1468	0.0144	2.433e-24	FALSE	0.0113361	6.71141	three_method	IBD	CD	intergenic	NRIP1;USP25	dist=356720;dist=308214	.	.:	YES	-	72507	0.276774	0.276774	35427	0.262009	37080	0.290881	1	64845	1
chr21	14.93-15.95	21_14925772_15953292	CD	CD	CD	rs60773275	15463033	chr21:15463033:T:A	2	65	0.664845	0.087421	-0.1476	0.0142	2.65e-25	2.35121e-07	0.301409	1	1	0.278595	1	1	FALSE	0.00518857	-0.1598	0.0147	2.251e-27	TRUE	0	0	.	.	.	intergenic	NRIP1;USP25	dist=398033;dist=266901	.	.:	YES	-	72507	0.270583	0.270583	35427	0.254078	37080	0.286354	1	64845	1
chr21	14.93-15.95	21_14925772_15953292	CD	CD	CD	rs62217385	15462979	chr21:15462979:A:G	2	65	0.664845	0.087421	-0.1476	0.0142	2.65e-25	2.35121e-07	0.301409	1	1	0.278595	1	1	FALSE	0.00506653	-0.1609	0.0148	1.551e-27	TRUE	0	0	.	.	.	intergenic	NRIP1;USP25	dist=397979;dist=266955	.	.:	YES	-	72507	0.26784	0.26784	35427	0.250692	37080	0.284222	1	64845	1
chr21	14.93-15.95	21_14925772_15953292	CD	CD	CD	rs2242828	15422042	chr21:15422042:T:A	2	65	0.664845	0.087421	-0.1476	0.0142	2.65e-25	2.35121e-07	0.301409	1	1	0.278595	1	1	FALSE	0.0049885	-0.1467	0.0144	2.529e-24	FALSE	0.0108382	6.7089	three_method	IBD	CD	intergenic	NRIP1;USP25	dist=357042;dist=307892	.	.:	YES	-	72507	0.276747	0.276747	35427	0.261973	37080	0.290863	1	64845	1
chr21	14.93-15.95	21_14925772_15953292	CD	CD	CD	rs2403966	15425772	chr21:15425772:G:T	2	65	0.664845	0.087421	-0.1476	0.0142	2.65e-25	2.35121e-07	0.301409	1	1	0.278595	1	1	FALSE	0.00482458	-0.146	0.0144	3.562e-24	FALSE	0.0642619	7.52239	three_method	IBD	CD	intergenic	NRIP1;USP25	dist=360772;dist=304162	.	.:	YES	-	72507	0.28005	0.28005	35427	0.265682	37080	0.293778	1	64845	1
chr21	14.93-15.95	21_14925772_15953292	CD	CD	CD	rs62217387	15464598	chr21:15464598:T:C	2	65	0.664845	0.087421	-0.1476	0.0142	2.65e-25	2.35121e-07	0.301409	1	1	0.278595	1	1	FALSE	0.00466632	-0.1607	0.0148	1.899e-27	TRUE	0	0	.	.	.	intergenic	NRIP1;USP25	dist=399598;dist=265336	.	.:	YES	-	72507	0.268042	0.268042	35427	0.250907	37080	0.284413	1	64845	1
chr21	14.93-15.95	21_14925772_15953292	CD	CD	CD	rs13047277	15422455	chr21:15422455:T:C	2	65	0.664845	0.087421	-0.1476	0.0142	2.65e-25	2.35121e-07	0.301409	1	1	0.278595	1	1	FALSE	0.00463489	-0.1465	0.0144	2.84e-24	FALSE	0.0137414	6.76979	three_method	IBD	CD	intergenic	NRIP1;USP25	dist=357455;dist=307479	.	.:	YES	-	72507	0.276694	0.276694	35427	0.261929	37080	0.2908	1	64845	1
chr21	14.93-15.95	21_14925772_15953292	CD	CD	CD	rs13050104	15422456	chr21:15422456:G:A	2	65	0.664845	0.087421	-0.1476	0.0142	2.65e-25	2.35121e-07	0.301409	1	1	0.278595	1	1	FALSE	0.00455089	-0.1465	0.0144	3.036e-24	FALSE	0.0133702	6.76979	three_method	IBD	CD	intergenic	NRIP1;USP25	dist=357456;dist=307478	.	.:	YES	-	72507	0.276528	0.276528	35427	0.261811	37080	0.290588	1	64845	1
chr21	14.93-15.95	21_14925772_15953292	CD	CD	CD	rs35910543	15466253	chr21:15466253:A:G	2	65	0.664845	0.087421	-0.1476	0.0142	2.65e-25	2.35121e-07	0.301409	1	1	0.278595	1	1	FALSE	0.00449596	-0.1598	0.0148	3.513e-27	TRUE	0	0	.	.	.	intergenic	NRIP1;USP25	dist=401253;dist=263681	.	.:	YES	-	72507	0.270042	0.270042	35427	0.252924	37080	0.286396	1	64845	1
chr21	14.93-15.95	21_14925772_15953292	CD	CD	CD	rs2242826	15420367	chr21:15420367:T:A	2	65	0.664845	0.087421	-0.1476	0.0142	2.65e-25	2.35121e-07	0.301409	1	1	0.278595	1	1	FALSE	0.00449282	-0.1466	0.0144	3.195e-24	FALSE	0.012867	6.81387	three_method	IBD	CD	intergenic	NRIP1;USP25	dist=355367;dist=309567	.	.:	YES	-	72507	0.27739	0.27739	35427	0.262742	37080	0.291385	1	64845	1
chr21	14.93-15.95	21_14925772_15953292	CD	CD	CD	rs2242829	15422260	chr21:15422260:A:T	2	65	0.664845	0.087421	-0.1476	0.0142	2.65e-25	2.35121e-07	0.301409	1	1	0.278595	1	1	FALSE	0.00446447	-0.1464	0.0144	3.123e-24	FALSE	0.0139214	6.82489	three_method	IBD	CD	intergenic	NRIP1;USP25	dist=357260;dist=307674	.	.:	YES	-	72507	0.276808	0.276808	35427	0.261993	37080	0.290964	1	64845	1
chr21	14.93-15.95	21_14925772_15953292	CD	CD	CD	rs7280188	15422646	chr21:15422646:A:C	2	65	0.664845	0.087421	-0.1476	0.0142	2.65e-25	2.35121e-07	0.301409	1	1	0.278595	1	1	FALSE	0.00444742	-0.1464	0.0144	3.066e-24	FALSE	0.0188423	6.99281	three_method	IBD	CD	intergenic	NRIP1;USP25	dist=357646;dist=307288	.	.:	YES	-	72507	0.276683	0.276683	35427	0.26193	37080	0.290779	1	64845	1
chr21	14.93-15.95	21_14925772_15953292	CD	CD	CD	rs2823270	15422436	chr21:15422436:A:G	2	65	0.664845	0.087421	-0.1476	0.0142	2.65e-25	2.35121e-07	0.301409	1	1	0.278595	1	1	FALSE	0.00443405	-0.1453	0.0143	3.266e-24	FALSE	0.0199398	6.99969	three_method	IBD	CD	intergenic	NRIP1;USP25	dist=357436;dist=307498	.	.:	YES	-	72507	0.278659	0.278659	35427	0.264051	37080	0.292614	1	64845	1
chr21	14.93-15.95	21_14925772_15953292	CD	CD	CD	rs6517422	15421571	chr21:15421571:G:A	2	65	0.664845	0.087421	-0.1476	0.0142	2.65e-25	2.35121e-07	0.301409	1	1	0.278595	1	1	FALSE	0.00433457	-0.1463	0.0144	3.806e-24	FALSE	0.0154277	6.89178	three_method	IBD	CD	intergenic	NRIP1;USP25	dist=356571;dist=308363	.	.:	YES	-	72507	0.276304	0.276304	35427	0.261476	37080	0.290473	1	64845	1
chr21	14.93-15.95	21_14925772_15953292	CD	CD	CD	rs10854382	15419991	chr21:15419991:T:C	2	65	0.664845	0.087421	-0.1476	0.0142	2.65e-25	2.35121e-07	0.301409	1	1	0.278595	1	1	FALSE	0.00432364	-0.1465	0.0144	3.337e-24	FALSE	0.0140083	6.82611	three_method	IBD	CD	intergenic	NRIP1;USP25	dist=354991;dist=309943	.	.:	YES	-	72507	0.277358	0.277358	35427	0.262725	37080	0.29134	1	64845	1
chr21	14.93-15.95	21_14925772_15953292	CD	CD	CD	rs35824850	15420533	chr21:15420533:C:T	2	65	0.664845	0.087421	-0.1476	0.0142	2.65e-25	2.35121e-07	0.301409	1	1	0.278595	1	1	FALSE	0.0043188	-0.1465	0.0144	3.367e-24	FALSE	0.0161436	6.89562	three_method	IBD	CD	intergenic	NRIP1;USP25	dist=355533;dist=309401	.	.:	YES	-	72507	0.277377	0.277377	35427	0.262741	37080	0.29136	1	64845	1
chr21	14.93-15.95	21_14925772_15953292	CD	CD	CD	rs2242822	15415417	chr21:15415417:A:G	2	65	0.664845	0.087421	-0.1476	0.0142	2.65e-25	2.35121e-07	0.301409	1	1	0.278595	1	1	FALSE	0.00423076	-0.1465	0.0144	3.453e-24	FALSE	0.0193515	6.9948	three_method	IBD	CD	intergenic	NRIP1;USP25	dist=350417;dist=314517	.	.:	YES	-	72507	0.277419	0.277419	35427	0.262557	37080	0.291618	1	64845	1
chr21	14.93-15.95	21_14925772_15953292	CD	CD	CD	rs2823253	15408817	chr21:15408817:C:A	2	65	0.664845	0.087421	-0.1476	0.0142	2.65e-25	2.35121e-07	0.301409	1	1	0.278595	1	1	FALSE	0.00422989	-0.1342	0.014	8.152e-22	TRUE	0	0	.	.	.	intergenic	NRIP1;USP25	dist=343817;dist=321117	.	.:	YES	-	72507	0.31478	0.31478	35427	0.302689	37080	0.326332	1	64845	1
chr21	14.93-15.95	21_14925772_15953292	CD	CD	CD	rs35325993	15420726	chr21:15420726:C:T	2	65	0.664845	0.087421	-0.1476	0.0142	2.65e-25	2.35121e-07	0.301409	1	1	0.278595	1	1	FALSE	0.00421936	-0.1464	0.0144	3.521e-24	FALSE	0.0224856	7.06441	three_method	IBD	CD	intergenic	NRIP1;USP25	dist=355726;dist=309208	.	.:	YES	-	72507	0.277711	0.277711	35427	0.263139	37080	0.291634	1	64845	1
chr21	14.93-15.95	21_14925772_15953292	CD	CD	CD	rs2242821	15415121	chr21:15415121:A:T	2	65	0.664845	0.087421	-0.1476	0.0142	2.65e-25	2.35121e-07	0.301409	1	1	0.278595	1	1	FALSE	0.00420607	-0.1465	0.0144	3.405e-24	TRUE	0	0	.	.	.	intergenic	NRIP1;USP25	dist=350121;dist=314813	.	.:	YES	-	72507	0.277398	0.277398	35427	0.262546	37080	0.291587	1	64845	1
chr21	14.93-15.95	21_14925772_15953292	CD	CD	CD	rs13051954	15463768	chr21:15463768:G:C	2	65	0.664845	0.087421	-0.1476	0.0142	2.65e-25	2.35121e-07	0.301409	1	1	0.278595	1	1	FALSE	0.00419409	-0.1604	0.0148	2.336e-27	TRUE	0	0	.	.	.	intergenic	NRIP1;USP25	dist=398768;dist=266166	.	.:	YES	-	72507	0.267828	0.267828	35427	0.250734	37080	0.284161	1	64845	1
chr21	14.93-15.95	21_14925772_15953292	CD	CD	CD	rs2823268	15418759	chr21:15418759:T:C	2	65	0.664845	0.087421	-0.1476	0.0142	2.65e-25	2.35121e-07	0.301409	1	1	0.278595	1	1	FALSE	0.00417931	-0.1464	0.0144	3.51e-24	FALSE	0.0139578	6.83572	three_method	IBD	CD	intergenic	NRIP1;USP25	dist=353759;dist=311175	.	.:	YES	-	72507	0.277425	0.277425	35427	0.262802	37080	0.291396	1	64845	1
chr21	14.93-15.95	21_14925772_15953292	CD	CD	CD	rs2243315	15422186	chr21:15422186:A:G	2	65	0.664845	0.087421	-0.1476	0.0142	2.65e-25	2.35121e-07	0.301409	1	1	0.278595	1	1	FALSE	0.00415188	-0.1462	0.0144	3.786e-24	FALSE	0.0150296	6.86027	three_method	IBD	CD	intergenic	NRIP1;USP25	dist=357186;dist=307748	.	.:	YES	-	72507	0.276626	0.276626	35427	0.261919	37080	0.290676	1	64845	1
chr21	14.93-15.95	21_14925772_15953292	CD	CD	CD	rs7282503	15422930	chr21:15422930:G:A	2	65	0.664845	0.087421	-0.1476	0.0142	2.65e-25	2.35121e-07	0.301409	1	1	0.278595	1	1	FALSE	0.00413954	-0.1462	0.0144	3.664e-24	FALSE	0.0161059	6.90526	three_method	IBD	CD	intergenic	NRIP1;USP25	dist=357930;dist=307004	.	.:	YES	-	72507	0.276724	0.276724	35427	0.261961	37080	0.290829	1	64845	1
chr21	14.93-15.95	21_14925772_15953292	CD	CD	CD	rs2823271	15423099	chr21:15423099:C:T	2	65	0.664845	0.087421	-0.1476	0.0142	2.65e-25	2.35121e-07	0.301409	1	1	0.278595	1	1	FALSE	0.00406437	-0.1462	0.0144	2.971e-24	FALSE	0.0199696	6.99654	three_method	IBD	CD	intergenic	NRIP1;USP25	dist=358099;dist=306835	.	.:	YES	-	72507	0.277013	0.277013	35427	0.262139	37080	0.291223	1	64845	1
chr21	14.93-15.95	21_14925772_15953292	CD	CD	CD	rs11908895	15413552	chr21:15413552:T:C	2	65	0.664845	0.087421	-0.1476	0.0142	2.65e-25	2.35121e-07	0.301409	1	1	0.278595	1	1	FALSE	0.00402152	-0.1462	0.0144	4.298e-24	FALSE	0.0286611	7.18323	three_method	IBD	CD	intergenic	NRIP1;USP25	dist=348552;dist=316382	.	.:	YES	-	72507	0.27807	0.27807	35427	0.263471	37080	0.292018	1	64845	1
chr21	14.93-15.95	21_14925772_15953292	CD	CD	CD	rs7280199	15422665	chr21:15422665:A:T	2	65	0.664845	0.087421	-0.1476	0.0142	2.65e-25	2.35121e-07	0.301409	1	1	0.278595	1	1	FALSE	0.00398019	-0.1461	0.0144	4.2e-24	FALSE	0.0163454	6.91085	three_method	IBD	CD	intergenic	NRIP1;USP25	dist=357665;dist=307269	.	.:	YES	-	72507	0.276293	0.276293	35427	0.261449	37080	0.290475	1	64845	1
chr21	14.93-15.95	21_14925772_15953292	CD	CD	CD	rs2037979	15413375	chr21:15413375:C:A	2	65	0.664845	0.087421	-0.1476	0.0142	2.65e-25	2.35121e-07	0.301409	1	1	0.278595	1	1	FALSE	0.00392592	-0.1471	0.0145	2.892e-24	TRUE	0	0	.	.	.	intergenic	NRIP1;USP25	dist=348375;dist=316559	.	.:	YES	-	72507	0.277041	0.277041	35427	0.262379	37080	0.29105	1	64845	1
chr21	14.93-15.95	21_14925772_15953292	CD	CD	CD	rs13049067	15463700	chr21:15463700:T:C	2	65	0.664845	0.087421	-0.1476	0.0142	2.65e-25	2.35121e-07	0.301409	1	1	0.278595	1	1	FALSE	0.00388474	-0.1602	0.0148	2.694e-27	TRUE	0	0	.	.	.	intergenic	NRIP1;USP25	dist=398700;dist=266234	.	.:	YES	-	72507	0.268016	0.268016	35427	0.25096	37080	0.284312	1	64845	1
chr21	14.93-15.95	21_14925772_15953292	CD	CD	CD	rs1040360	15419737	chr21:15419737:T:G	2	65	0.664845	0.087421	-0.1476	0.0142	2.65e-25	2.35121e-07	0.301409	1	1	0.278595	1	1	FALSE	0.00385869	-0.1462	0.0144	4.092e-24	FALSE	0.0146559	6.85642	three_method	IBD	CD	intergenic	NRIP1;USP25	dist=354737;dist=310197	.	.:	YES	-	72507	0.27742	0.27742	35427	0.262802	37080	0.291386	1	64845	1
chr21	14.93-15.95	21_14925772_15953292	CD	CD	CD	rs2242825	15419055	chr21:15419055:C:T	2	65	0.664845	0.087421	-0.1476	0.0142	2.65e-25	2.35121e-07	0.301409	1	1	0.278595	1	1	FALSE	0.00374115	-0.1461	0.0144	4.237e-24	FALSE	0.0255249	7.13045	three_method	IBD	CD	intergenic	NRIP1;USP25	dist=354055;dist=310879	.	.:	YES	-	72507	0.277803	0.277803	35427	0.263141	37080	0.291811	1	64845	1
chr21	14.93-15.95	21_14925772_15953292	CD	CD	CD	rs1040359	15419349	chr21:15419349:T:C	2	65	0.664845	0.087421	-0.1476	0.0142	2.65e-25	2.35121e-07	0.301409	1	1	0.278595	1	1	FALSE	0.00373158	-0.1461	0.0144	4.798e-24	FALSE	0.00599589	6.39058	three_method	IBD	CD	intergenic	NRIP1;USP25	dist=354349;dist=310585	.	.:	YES	-	72507	0.276986	0.276986	35427	0.262245	37080	0.291072	1	64845	1
chr21	14.93-15.95	21_14925772_15953292	CD	CD	CD	rs2242824	15418444	chr21:15418444:T:C	2	65	0.664845	0.087421	-0.1476	0.0142	2.65e-25	2.35121e-07	0.301409	1	1	0.278595	1	1	FALSE	0.00362323	-0.1472	0.0145	2.669e-24	FALSE	0.0112206	6.73257	three_method	IBD	CD	intergenic	NRIP1;USP25	dist=353444;dist=311490	.	.:	YES	-	72507	0.275636	0.275636	35427	0.26065	37080	0.289954	1	64845	1
chr21	14.93-15.95	21_14925772_15953292	CD	CD	CD	rs2823263	15417894	chr21:15417894:T:C	2	65	0.664845	0.087421	-0.1476	0.0142	2.65e-25	2.35121e-07	0.301409	1	1	0.278595	1	1	FALSE	0.00349347	-0.1471	0.0145	2.71e-24	FALSE	0.0104637	6.69752	three_method	IBD	CD	intergenic	NRIP1;USP25	dist=352894;dist=312040	.	.:	YES	-	72507	0.275776	0.275776	35427	0.260722	37080	0.290157	1	64845	1
chr21	14.93-15.95	21_14925772_15953292	CD	CD	CD	rs2823261	15417360	chr21:15417360:A:G	2	65	0.664845	0.087421	-0.1476	0.0142	2.65e-25	2.35121e-07	0.301409	1	1	0.278595	1	1	FALSE	0.00346282	-0.1459	0.0144	5.363e-24	FALSE	0.014303	6.85704	three_method	IBD	CD	intergenic	NRIP1;USP25	dist=352360;dist=312574	.	.:	YES	-	72507	0.277009	0.277009	35427	0.262291	37080	0.291072	1	64845	1
chr21	14.93-15.95	21_14925772_15953292	CD	CD	CD	rs2823265	15418128	chr21:15418128:C:G	2	65	0.664845	0.087421	-0.1476	0.0142	2.65e-25	2.35121e-07	0.301409	1	1	0.278595	1	1	FALSE	0.0034616	-0.1459	0.0144	5.322e-24	FALSE	0.00565587	6.41352	three_method	IBD	CD	intergenic	NRIP1;USP25	dist=353128;dist=311806	.	.:	YES	-	72507	0.277013	0.277013	35427	0.262293	37080	0.291076	1	64845	1
chr21	14.93-15.95	21_14925772_15953292	CD	CD	CD	rs2823269	15421148	chr21:15421148:A:C	2	65	0.664845	0.087421	-0.1476	0.0142	2.65e-25	2.35121e-07	0.301409	1	1	0.278595	1	1	FALSE	0.00345425	-0.1447	0.0143	3.64e-24	FALSE	0.0173346	6.90547	three_method	IBD	CD	intergenic	NRIP1;USP25	dist=356148;dist=308786	.	.:	YES	-	72507	0.279522	0.279522	35427	0.26386	37080	0.294486	1	64845	1
chr21	14.93-15.95	21_14925772_15953292	CD	CD	CD	rs2037978	15413369	chr21:15413369:G:C	2	65	0.664845	0.087421	-0.1476	0.0142	2.65e-25	2.35121e-07	0.301409	1	1	0.278595	1	1	FALSE	0.00344491	-0.1467	0.0145	4.313e-24	TRUE	0	0	.	.	.	intergenic	NRIP1;USP25	dist=348369;dist=316565	.	.:	YES	-	72507	0.276685	0.276685	35427	0.262047	37080	0.290669	1	64845	1
chr21	14.93-15.95	21_14925772_15953292	CD	CD	CD	rs2823260	15417180	chr21:15417180:T:A	2	65	0.664845	0.087421	-0.1476	0.0142	2.65e-25	2.35121e-07	0.301409	1	1	0.278595	1	1	FALSE	0.00337942	-0.147	0.0145	2.817e-24	FALSE	0.0105407	6.69797	three_method	IBD	CD	intergenic	NRIP1;USP25	dist=352180;dist=312754	.	.:	YES	-	72507	0.275654	0.275654	35427	0.260673	37080	0.289967	1	64845	1
chr21	14.93-15.95	21_14925772_15953292	CD	CD	CD	rs2823266	15418480	chr21:15418480:T:C	2	65	0.664845	0.087421	-0.1476	0.0142	2.65e-25	2.35121e-07	0.301409	1	1	0.278595	1	1	FALSE	0.00333872	-0.1458	0.0144	5.463e-24	FALSE	0.0137863	6.85048	three_method	IBD	CD	intergenic	NRIP1;USP25	dist=353480;dist=311454	.	.:	YES	-	72507	0.277139	0.277139	35427	0.262369	37080	0.29125	1	64845	1
chr21	14.93-15.95	21_14925772_15953292	CD	CD	CD	rs2823264	15417934	chr21:15417934:T:C	2	65	0.664845	0.087421	-0.1476	0.0142	2.65e-25	2.35121e-07	0.301409	1	1	0.278595	1	1	FALSE	0.00333711	-0.1458	0.0144	5.578e-24	FALSE	0.015494	6.90075	three_method	IBD	CD	intergenic	NRIP1;USP25	dist=352934;dist=312000	.	.:	YES	-	72507	0.277131	0.277131	35427	0.262363	37080	0.291241	1	64845	1
chr21	32.77-34.28	21_32765726_34278453	CD	IBD_CD	IBD_CD	rs10600672	33397315	chr21:33397315:TAA:T	1	3	0.910597	0.580153	0.1043	0.013	1.045e-15	1.06113e-15	0.434577	1	1	0.420926	1	1	TRUE	0.580153	0.1043	0.013	1.045e-15	TRUE	0	0	.	.	.	intergenic	IFNAR1;IFNGR2	dist=37451;dist=5579	.	.:	-	-	72507	0.565423	0.434577	35427	0.577407	37080	0.553974	1	64845	1
chr21	32.77-34.28	21_32765726_34278453	CD	IBD_CD	IBD_CD	rs9976971	33395791	chr21:33395791:A:G	1	3	0.910597	0.580153	0.1043	0.013	1.045e-15	1.06113e-15	0.434577	1	1	0.420926	1	1	FALSE	0.231478	0.1021	0.0129	3.106e-15	TRUE	0	0	.	.	.	intergenic	IFNAR1;IFNGR2	dist=35927;dist=7105	.	.:	-	-	72507	0.570274	0.429726	35427	0.582662	37080	0.558438	1	64845	1
chr21	32.77-34.28	21_32765726_34278453	CD	IBD_CD	IBD_CD	rs2284553	33404389	chr21:33404389:A:G	1	3	0.910597	0.580153	0.1043	0.013	1.045e-15	1.06113e-15	0.434577	1	1	0.420926	1	1	FALSE	0.1783	0.1045	0.0131	1.444e-15	TRUE	0	0	.	.	.	intronic	IFNGR2	.	.	.:	YES	-	72507	0.601524	0.398476	35427	0.614432	37080	0.589191	1	64845	1
chr21	38.31-39.59	21_38308459_39591358	UC	IBD_UC	IBD_UC	rs2836882	39094644	chr21:39094644:G:A	1	9	0.983175	0.147253	-0.235	0.0157	6.758e-51	1.75221e-50	0.249462	1	1	0.249205	1	1	TRUE	0.147253	-0.235	0.0157	6.758e-51	FALSE	0.0635257	42.9476	three_method	IBD	IBD	intergenic	LINC01700;PSMG1	dist=116870;dist=80125	.	.:	-	-	64036	0.249462	0.249462	24982	0.224123	39054	0.26567	1	57862	1
chr21	38.31-39.59	21_38308459_39591358	UC	IBD_UC	IBD_UC	rs9808651	39094542	chr21:39094542:G:A	1	9	0.983175	0.147253	-0.235	0.0157	6.758e-51	1.75221e-50	0.249462	1	1	0.249205	1	1	FALSE	0.130012	-0.2351	0.0157	9.15e-51	FALSE	0.10731	43.2424	three_method	IBD	IBD	intergenic	LINC01700;PSMG1	dist=116768;dist=80227	.	.:	-	-	64036	0.24841	0.24841	24982	0.22308	39054	0.264613	1	57862	1
chr21	38.31-39.59	21_38308459_39591358	UC	IBD_UC	IBD	rs9977672	39091357	chr21:39091357:G:A	1	9	0.983175	0.147253	-0.235	0.0157	6.758e-51	1.75221e-50	0.249462	1	1	0.249205	1	1	FALSE	0.125768	-0.148	0.0124	7.541e-33	FALSE	0.391015	43.861	three_method	IBD	IBD	intergenic	LINC01700;PSMG1	dist=113583;dist=83412	.	.:	-	-	102082	0.244373	0.244373	62216	0.23517	39866	0.258738	1	90570	1
chr21	38.31-39.59	21_38308459_39591358	UC	IBD_UC	IBD_UC	rs4817986	39093586	chr21:39093586:G:T	1	9	0.983175	0.147253	-0.235	0.0157	6.758e-51	1.75221e-50	0.249462	1	1	0.249205	1	1	FALSE	0.123662	-0.2323	0.0155	1.113e-50	FALSE	0.048261	42.8101	three_method	IBD	IBD	intergenic	LINC01700;PSMG1	dist=115812;dist=81183	.	.:	-	-	64036	0.251092	0.251092	24982	0.225954	39054	0.267171	1	57862	1
chr21	38.31-39.59	21_38308459_39591358	UC	IBD_UC	IBD_UC	rs4817983	39092998	chr21:39092998:G:C	1	9	0.983175	0.147253	-0.235	0.0157	6.758e-51	1.75221e-50	0.249462	1	1	0.249205	1	1	FALSE	0.118365	-0.235	0.0157	8.541e-51	FALSE	0.0882492	43.1265	three_method	IBD	IBD	intergenic	LINC01700;PSMG1	dist=115224;dist=81771	.	.:	-	-	64036	0.248814	0.248814	24982	0.223494	39054	0.265011	1	57862	1
chr21	38.31-39.59	21_38308459_39591358	UC	IBD_UC	IBD_UC	rs4817987	39093975	chr21:39093975:C:T	1	9	0.983175	0.147253	-0.235	0.0157	6.758e-51	1.75221e-50	0.249462	1	1	0.249205	1	1	FALSE	0.104915	-0.2346	0.0157	1.294e-50	FALSE	0.0173901	42.651	three_method	IBD	IBD	intergenic	LINC01700;PSMG1	dist=116201;dist=80794	.	.:	-	-	64036	0.248784	0.248784	24982	0.223489	39054	0.264965	1	57862	1
chr21	38.31-39.59	21_38308459_39591358	UC	IBD_UC	IBD_UC	rs2836881	39094373	chr21:39094373:G:T	1	9	0.983175	0.147253	-0.235	0.0157	6.758e-51	1.75221e-50	0.249462	1	1	0.249205	1	1	FALSE	0.0960108	-0.2345	0.0157	1.24e-50	FALSE	0.0850746	43.107	three_method	IBD	IBD	intergenic	LINC01700;PSMG1	dist=116599;dist=80396	.	.:	-	-	64036	0.248987	0.248987	24982	0.223627	39054	0.26521	1	57862	1
chr21	38.31-39.59	21_38308459_39591358	UC	IBD_UC	IBD_UC	rs2836878	39093608	chr21:39093608:G:A	1	9	0.983175	0.147253	-0.235	0.0157	6.758e-51	1.75221e-50	0.249462	1	1	0.249205	1	1	FALSE	0.0760159	-0.2301	0.0154	1.339e-50	FALSE	0.0554879	42.8606	three_method	IBD	IBD	intergenic	LINC01700;PSMG1	dist=115834;dist=81161	.	.:	-	-	64036	0.253591	0.253591	24982	0.227957	39054	0.269987	1	57862	1
chr21	38.31-39.59	21_38308459_39591358	UC	IBD_UC	IBD_UC	rs2836883	39094818	chr21:39094818:G:A	1	9	0.983175	0.147253	-0.235	0.0157	6.758e-51	1.75221e-50	0.249462	1	1	0.249205	1	1	FALSE	0.0632339	-0.2339	0.0157	2.4e-50	FALSE	0.0862078	43.1334	three_method	IBD	IBD	intergenic	LINC01700;PSMG1	dist=117044;dist=79951	.	.:	-	-	64036	0.249333	0.249333	24982	0.224171	39054	0.265427	1	57862	1
chr21	43.3-44.69	21_43302063_44693943	CD	IBD_CD	IBD_CD	rs9984123	44095466	chr21:44095466:T:G	1	1	1	0.991136	-0.0831	0.0149	2.508e-08	2.46078e-08	0.351972	1	1	0.351972	1	1	TRUE	0.991136	-0.0831	0.0149	2.508e-08	TRUE	0	0	.	.	.	intronic	TRAPPC10	.	.	.:	YES	-	72507	0.648028	0.351972	35427	0.645918	37080	0.650044	1	64845	1
chr22	20.95-22.09	22_20947200_22090190	IBD	IBD_CD_UC	IBD_CD_UC	rs9619386	21625649	chr22:21625649:C:T	1	89	0.884254	0.0250362	0.1092	0.0134	3.248e-16	3.74125e-16	0.200869	1	1	0.199012	1	1	TRUE	0.0250362	0.1092	0.0134	3.248e-16	FALSE	0.0102805	11.4804	three_method	IBD	CD	intergenic	UBE2L3;YDJC	dist=1615;dist=2441	.	.:	YES	-	102561	0.200869	0.200869	62501	0.209588	40060	0.187266	1	91113	1
chr22	20.95-22.09	22_20947200_22090190	IBD	IBD_CD_UC	IBD_CD_UC	rs12158299	21625295	chr22:21625295:C:T	1	89	0.884254	0.0250362	0.1092	0.0134	3.248e-16	3.74125e-16	0.200869	1	1	0.199012	1	1	FALSE	0.0230185	0.1086	0.0133	4.193e-16	FALSE	0.00648013	11.2578	three_method	IBD	CD	intergenic	UBE2L3;YDJC	dist=1261;dist=2795	.	.:	YES	-	102561	0.202437	0.202437	62501	0.211405	40060	0.188444	1	91113	1
chr22	20.95-22.09	22_20947200_22090190	IBD	IBD_CD_UC	IBD_CD_UC	rs5754323	21603703	chr22:21603703:T:C	1	89	0.884254	0.0250362	0.1092	0.0134	3.248e-16	3.74125e-16	0.200869	1	1	0.199012	1	1	FALSE	0.0202561	0.1079	0.0133	6.233e-16	FALSE	0.0117948	11.4685	three_method	IBD	CD	intronic	UBE2L3	.	.	.:	YES	-	102561	0.202097	0.202097	62501	0.210797	40060	0.188522	1	91113	1
chr22	20.95-22.09	22_20947200_22090190	IBD	IBD_CD_UC	IBD_CD_UC	rs131659	21563419	chr22:21563419:A:G	1	89	0.884254	0.0250362	0.1092	0.0134	3.248e-16	3.74125e-16	0.200869	1	1	0.199012	1	1	FALSE	0.0199731	0.109	0.0135	6.329e-16	TRUE	0	0	.	.	.	intronic	UBE2L3	.	.	.:	YES	-	102561	0.200572	0.200572	62501	0.209111	40060	0.187248	1	91113	1
chr22	20.95-22.09	22_20947200_22090190	IBD	IBD_CD_UC	IBD_CD_UC	rs5998672	21612153	chr22:21612153:G:A	1	89	0.884254	0.0250362	0.1092	0.0134	3.248e-16	3.74125e-16	0.200869	1	1	0.199012	1	1	FALSE	0.0184365	0.1078	0.0133	6.602e-16	FALSE	0.0118126	11.4863	three_method	IBD	CD	intronic	UBE2L3	.	.	.:	YES	-	102561	0.201676	0.201676	62501	0.210361	40060	0.188125	1	91113	1
chr22	20.95-22.09	22_20947200_22090190	IBD	IBD_CD_UC	IBD_CD_UC	rs2266964	21604015	chr22:21604015:A:G	1	89	0.884254	0.0250362	0.1092	0.0134	3.248e-16	3.74125e-16	0.200869	1	1	0.199012	1	1	FALSE	0.0184318	0.1078	0.0133	6.769e-16	FALSE	0.0124499	11.5067	three_method	IBD	CD	intronic	UBE2L3	.	.	.:	YES	-	102561	0.201691	0.201691	62501	0.210367	40060	0.188155	1	91113	1
chr22	20.95-22.09	22_20947200_22090190	IBD	IBD_CD_UC	IBD_CD_UC	rs738128	21616721	chr22:21616721:G:A	1	89	0.884254	0.0250362	0.1092	0.0134	3.248e-16	3.74125e-16	0.200869	1	1	0.199012	1	1	FALSE	0.0182297	0.1077	0.0133	6.658e-16	FALSE	0.0109823	11.4338	three_method	IBD	CD	intronic	UBE2L3	.	.	.:	YES	-	102561	0.201657	0.201657	62501	0.210343	40060	0.188105	1	91113	1
chr22	20.95-22.09	22_20947200_22090190	IBD	IBD_CD_UC	IBD_CD_UC	rs11089629	21604583	chr22:21604583:T:G	1	89	0.884254	0.0250362	0.1092	0.0134	3.248e-16	3.74125e-16	0.200869	1	1	0.199012	1	1	FALSE	0.0180474	0.1077	0.0133	6.718e-16	FALSE	0.0782795	12.3386	three_method	IBD	CD	intronic	UBE2L3	.	.	.:	YES	-	102561	0.201891	0.201891	62501	0.210579	40060	0.188337	1	91113	1
chr22	20.95-22.09	22_20947200_22090190	IBD	IBD_CD_UC	IBD_CD_UC	rs7444	21622645	chr22:21622645:T:C	1	89	0.884254	0.0250362	0.1092	0.0134	3.248e-16	3.74125e-16	0.200869	1	1	0.199012	1	1	FALSE	0.0178481	0.1077	0.0133	6.802e-16	FALSE	0.00752591	11.2642	three_method	IBD	CD	UTR3	UBE2L3	NM_001256355:c.*976T>C;NM_001256356:c.*976T>C;NM_003347:c.*976T>C	.	.:	YES	-	102561	0.202439	0.202439	62501	0.211131	40060	0.188878	1	91113	1
chr22	20.95-22.09	22_20947200_22090190	IBD	IBD_CD_UC	IBD_CD_UC	rs131658	21563337	chr22:21563337:C:G	1	89	0.884254	0.0250362	0.1092	0.0134	3.248e-16	3.74125e-16	0.200869	1	1	0.199012	1	1	FALSE	0.0163581	0.1088	0.0135	7.307e-16	TRUE	0	0	.	.	.	intronic	UBE2L3	.	.	.:	YES	-	102561	0.199642	0.199642	62501	0.208192	40060	0.186304	1	91113	1
chr22	20.95-22.09	22_20947200_22090190	IBD	IBD_CD_UC	IBD_CD_UC	rs738129	21616752	chr22:21616752:C:T	1	89	0.884254	0.0250362	0.1092	0.0134	3.248e-16	3.74125e-16	0.200869	1	1	0.199012	1	1	FALSE	0.0161065	0.1082	0.0134	5.647e-16	FALSE	0.0180897	11.6718	three_method	IBD	CD	intronic	UBE2L3	.	.	.:	YES	-	102561	0.201145	0.201145	62501	0.209827	40060	0.187599	1	91113	1
chr22	20.95-22.09	22_20947200_22090190	IBD	IBD_CD_UC	IBD_CD_UC	rs12168958	21612515	chr22:21612515:C:T	1	89	0.884254	0.0250362	0.1092	0.0134	3.248e-16	3.74125e-16	0.200869	1	1	0.199012	1	1	FALSE	0.0153679	0.1075	0.0133	5.428e-16	FALSE	0.00799789	11.3664	three_method	IBD	CD	intronic	UBE2L3	.	.	.:	YES	-	102561	0.207392	0.207392	62501	0.216403	40060	0.193333	1	91113	1
chr22	20.95-22.09	22_20947200_22090190	IBD	IBD_CD_UC	IBD_CD_UC	rs5754422	21625968	chr22:21625968:A:G	1	89	0.884254	0.0250362	0.1092	0.0134	3.248e-16	3.74125e-16	0.200869	1	1	0.199012	1	1	FALSE	0.0145469	0.108	0.0134	6.48e-16	FALSE	0.0102757	11.4528	three_method	IBD	CD	intergenic	UBE2L3;YDJC	dist=1934;dist=2122	.	.:	YES	-	102561	0.201038	0.201038	62501	0.209774	40060	0.187408	1	91113	1
chr22	20.95-22.09	22_20947200_22090190	IBD	IBD_CD_UC	IBD_CD_UC	rs5998644	21598999	chr22:21598999:T:C	1	89	0.884254	0.0250362	0.1092	0.0134	3.248e-16	3.74125e-16	0.200869	1	1	0.199012	1	1	FALSE	0.0143773	0.1077	0.0134	7.233e-16	FALSE	0.0117483	11.4901	three_method	IBD	CD	intronic	UBE2L3	.	.	.:	YES	-	102561	0.201888	0.201888	62501	0.210622	40060	0.188261	1	91113	1
chr22	20.95-22.09	22_20947200_22090190	IBD	IBD_CD_UC	IBD_CD_UC	rs12169001	21612544	chr22:21612544:C:T	1	89	0.884254	0.0250362	0.1092	0.0134	3.248e-16	3.74125e-16	0.200869	1	1	0.199012	1	1	FALSE	0.0142026	0.1081	0.0134	6.331e-16	FALSE	0.00870673	11.3934	three_method	IBD	CD	intronic	UBE2L3	.	.	.:	YES	-	102561	0.200203	0.200203	62501	0.208839	40060	0.186729	1	91113	1
chr22	20.95-22.09	22_20947200_22090190	IBD	IBD_CD_UC	IBD_CD_UC	rs5994638	21598987	chr22:21598987:A:G	1	89	0.884254	0.0250362	0.1092	0.0134	3.248e-16	3.74125e-16	0.200869	1	1	0.199012	1	1	FALSE	0.0140132	0.1077	0.0134	7.45e-16	FALSE	0.0119674	11.4901	three_method	IBD	CD	intronic	UBE2L3	.	.	.:	YES	-	102561	0.201892	0.201892	62501	0.210626	40060	0.188265	1	91113	1
chr22	20.95-22.09	22_20947200_22090190	IBD	IBD_CD_UC	IBD_CD_UC	rs140492	21568855	chr22:21568855:A:C	1	89	0.884254	0.0250362	0.1092	0.0134	3.248e-16	3.74125e-16	0.200869	1	1	0.199012	1	1	FALSE	0.0137849	0.1078	0.0134	8.833e-16	FALSE	0.0161884	11.6374	three_method	IBD	CD	intronic	UBE2L3	.	.	.:	YES	-	102561	0.200648	0.200648	62501	0.209311	40060	0.187133	1	91113	1
chr22	20.95-22.09	22_20947200_22090190	IBD	IBD_CD_UC	IBD_CD_UC	rs8139079	21617343	chr22:21617343:T:G	1	89	0.884254	0.0250362	0.1092	0.0134	3.248e-16	3.74125e-16	0.200869	1	1	0.199012	1	1	FALSE	0.0137157	0.108	0.0134	6.708e-16	FALSE	0.00801364	11.3391	three_method	IBD	CD	intronic	UBE2L3	.	.	.:	YES	-	102561	0.200145	0.200145	62501	0.208777	40060	0.186675	1	91113	1
chr22	20.95-22.09	22_20947200_22090190	IBD	IBD_CD_UC	IBD_CD_UC	rs5754352	21610662	chr22:21610662:C:T	1	89	0.884254	0.0250362	0.1092	0.0134	3.248e-16	3.74125e-16	0.200869	1	1	0.199012	1	1	FALSE	0.0136846	0.108	0.0134	6.647e-16	FALSE	0.00687374	11.2738	three_method	IBD	CD	intronic	UBE2L3	.	.	.:	YES	-	102561	0.200411	0.200411	62501	0.209041	40060	0.186945	1	91113	1
chr22	20.95-22.09	22_20947200_22090190	IBD	IBD_CD_UC	IBD_CD_UC	rs140490	21567397	chr22:21567397:G:T	1	89	0.884254	0.0250362	0.1092	0.0134	3.248e-16	3.74125e-16	0.200869	1	1	0.199012	1	1	FALSE	0.0136173	0.1078	0.0134	9.757e-16	FALSE	0.0155041	11.6209	three_method	IBD	CD	intronic	UBE2L3	.	.	.:	YES	-	102561	0.20053	0.20053	62501	0.209191	40060	0.187017	1	91113	1
chr22	20.95-22.09	22_20947200_22090190	IBD	IBD_CD_UC	IBD_CD_UC	rs738127	21613932	chr22:21613932:G:A	1	89	0.884254	0.0250362	0.1092	0.0134	3.248e-16	3.74125e-16	0.200869	1	1	0.199012	1	1	FALSE	0.0133757	0.108	0.0134	6.684e-16	FALSE	0.00697675	11.2849	three_method	IBD	CD	intronic	UBE2L3	.	.	.:	YES	-	102561	0.200411	0.200411	62501	0.209046	40060	0.186937	1	91113	1
chr22	20.95-22.09	22_20947200_22090190	IBD	IBD_CD_UC	IBD_CD_UC	rs140489	21567005	chr22:21567005:G:A	1	89	0.884254	0.0250362	0.1092	0.0134	3.248e-16	3.74125e-16	0.200869	1	1	0.199012	1	1	FALSE	0.0126522	0.1076	0.0134	1.061e-15	FALSE	0.0155783	11.6101	three_method	IBD	CD	intronic	UBE2L3	.	.	.:	YES	-	102561	0.200522	0.200522	62501	0.20918	40060	0.187013	1	91113	1
chr22	20.95-22.09	22_20947200_22090190	IBD	IBD_CD_UC	IBD_CD_UC	rs140491	21568075	chr22:21568075:T:C	1	89	0.884254	0.0250362	0.1092	0.0134	3.248e-16	3.74125e-16	0.200869	1	1	0.199012	1	1	FALSE	0.0126123	0.1081	0.0134	8.791e-16	TRUE	0	0	.	.	.	intronic	UBE2L3	.	.	.:	YES	-	102561	0.199299	0.199299	62501	0.207921	40060	0.185849	1	91113	1
chr22	20.95-22.09	22_20947200_22090190	IBD	IBD_CD_UC	IBD_CD_UC	rs2070512	21595122	chr22:21595122:A:C	1	89	0.884254	0.0250362	0.1092	0.0134	3.248e-16	3.74125e-16	0.200869	1	1	0.199012	1	1	FALSE	0.0126094	0.1074	0.0134	8.809e-16	FALSE	0.0131237	11.542	three_method	IBD	CD	intronic	UBE2L3	.	.	.:	YES	-	102561	0.201404	0.201404	62501	0.210082	40060	0.187865	1	91113	1
chr22	20.95-22.09	22_20947200_22090190	IBD	IBD_CD_UC	IBD_CD_UC	rs2876971	21618112	chr22:21618112:T:G	1	89	0.884254	0.0250362	0.1092	0.0134	3.248e-16	3.74125e-16	0.200869	1	1	0.199012	1	1	FALSE	0.0125692	0.1079	0.0134	7.105e-16	FALSE	0.00777088	11.3323	three_method	IBD	CD	intronic	UBE2L3	.	.	.:	YES	-	102561	0.20022	0.20022	62501	0.20885	40060	0.186756	1	91113	1
chr22	20.95-22.09	22_20947200_22090190	IBD	IBD_CD_UC	IBD_CD_UC	rs131664	21566114	chr22:21566114:G:A	1	89	0.884254	0.0250362	0.1092	0.0134	3.248e-16	3.74125e-16	0.200869	1	1	0.199012	1	1	FALSE	0.0124049	0.108	0.0134	9.534e-16	TRUE	0	0	.	.	.	intronic	UBE2L3	.	.	.:	YES	-	102561	0.199236	0.199236	62501	0.207851	40060	0.185796	1	91113	1
chr22	20.95-22.09	22_20947200_22090190	IBD	IBD_CD_UC	IBD_CD_UC	rs4821108	21604749	chr22:21604749:G:C	1	89	0.884254	0.0250362	0.1092	0.0134	3.248e-16	3.74125e-16	0.200869	1	1	0.199012	1	1	FALSE	0.0122311	0.1078	0.0134	7.432e-16	FALSE	0.0132158	11.5727	three_method	IBD	CD	intronic	UBE2L3	.	.	.:	YES	-	102561	0.200312	0.200312	62501	0.208934	40060	0.186861	1	91113	1
chr22	20.95-22.09	22_20947200_22090190	IBD	IBD_CD_UC	IBD_CD_UC	rs4821112	21610472	chr22:21610472:G:A	1	89	0.884254	0.0250362	0.1092	0.0134	3.248e-16	3.74125e-16	0.200869	1	1	0.199012	1	1	FALSE	0.012178	0.1061	0.0132	8.863e-16	FALSE	0.00624823	11.2307	three_method	IBD	CD	intronic	UBE2L3	.	.	.:	YES	-	102561	0.203063	0.203063	62501	0.211909	40060	0.189262	1	91113	1
chr22	20.95-22.09	22_20947200_22090190	IBD	IBD_CD_UC	IBD_CD_UC	rs2283790	21602364	chr22:21602364:A:G	1	89	0.884254	0.0250362	0.1092	0.0134	3.248e-16	3.74125e-16	0.200869	1	1	0.199012	1	1	FALSE	0.0121018	0.1068	0.0133	8.048e-16	FALSE	0.00800773	11.3433	three_method	IBD	CD	intronic	UBE2L3	.	.	.:	YES	-	102561	0.201963	0.201963	62501	0.21004	40060	0.189363	1	91113	1
chr22	20.95-22.09	22_20947200_22090190	IBD	IBD_CD_UC	CD	rs5754387	21620414	chr22:21620414:G:C	1	89	0.884254	0.0250362	0.1092	0.0134	3.248e-16	3.74125e-16	0.200869	1	1	0.199012	1	1	FALSE	0.0120719	0.1136	0.0161	1.946e-12	TRUE	0	0	.	.	.	intronic	UBE2L3	.	.	.:	YES	-	72834	0.203437	0.203437	35560	0.21541	37274	0.192015	1	65266	1
chr22	20.95-22.09	22_20947200_22090190	IBD	IBD_CD_UC	IBD_CD_UC	rs140499	21572942	chr22:21572942:C:T	1	89	0.884254	0.0250362	0.1092	0.0134	3.248e-16	3.74125e-16	0.200869	1	1	0.199012	1	1	FALSE	0.0118726	0.1079	0.0134	9.686e-16	FALSE	0.00902034	11.4045	three_method	IBD	CD	intronic	UBE2L3	.	.	.:	YES	-	102561	0.199399	0.199399	62501	0.20801	40060	0.185966	1	91113	1
chr22	20.95-22.09	22_20947200_22090190	IBD	IBD_CD_UC	IBD_CD_UC	rs7445	21622758	chr22:21622758:C:T	1	89	0.884254	0.0250362	0.1092	0.0134	3.248e-16	3.74125e-16	0.200869	1	1	0.199012	1	1	FALSE	0.0118162	0.1077	0.0134	7.881e-16	FALSE	0.00632398	11.2567	three_method	IBD	CD	UTR3	UBE2L3	NM_001256355:c.*1089C>T;NM_001256356:c.*1089C>T;NM_003347:c.*1089C>T	.	.:	YES	-	102561	0.200708	0.200708	62501	0.20933	40060	0.187255	1	91113	1
chr22	20.95-22.09	22_20947200_22090190	IBD	IBD_CD_UC	IBD_CD_UC	rs878825	21627960	chr22:21627960:T:C	1	89	0.884254	0.0250362	0.1092	0.0134	3.248e-16	3.74125e-16	0.200869	1	1	0.199012	1	1	FALSE	0.0116965	0.1062	0.0133	1.466e-15	FALSE	0.0134393	11.5112	three_method	IBD	CD	downstream	YDJC	dist=130	.	.:	YES	-	102561	0.202981	0.202981	62501	0.211598	40060	0.189537	1	91113	1
chr22	20.95-22.09	22_20947200_22090190	IBD	IBD_CD_UC	IBD_CD_UC	rs67163745	21626104	chr22:21626104:CAG:C	1	89	0.884254	0.0250362	0.1092	0.0134	3.248e-16	3.74125e-16	0.200869	1	1	0.199012	1	1	FALSE	0.0116855	0.1075	0.0134	8.962e-16	FALSE	0.00826755	11.3587	three_method	IBD	CD	intergenic	UBE2L3;YDJC	dist=2070;dist=1984	.	.:	YES	-	102561	0.200552	0.200552	62501	0.209234	40060	0.187005	1	91113	1
chr22	20.95-22.09	22_20947200_22090190	IBD	IBD_CD_UC	IBD_CD_UC	rs131665	21566614	chr22:21566614:A:G	1	89	0.884254	0.0250362	0.1092	0.0134	3.248e-16	3.74125e-16	0.200869	1	1	0.199012	1	1	FALSE	0.0116734	0.108	0.0134	9.783e-16	FALSE	0.00793425	11.3546	three_method	IBD	CD	intronic	UBE2L3	.	.	.:	YES	-	102561	0.199279	0.199279	62501	0.207883	40060	0.185856	1	91113	1
chr22	20.95-22.09	22_20947200_22090190	IBD	IBD_CD_UC	IBD_CD_UC	rs181362	21577779	chr22:21577779:C:T	1	89	0.884254	0.0250362	0.1092	0.0134	3.248e-16	3.74125e-16	0.200869	1	1	0.199012	1	1	FALSE	0.0115917	0.1056	0.0132	1.206e-15	FALSE	0.0124984	11.5078	three_method	IBD	CD	intronic	UBE2L3	.	.	.:	YES	-	102561	0.203727	0.203727	62501	0.212612	40060	0.189864	1	91113	1
chr22	20.95-22.09	22_20947200_22090190	IBD	IBD_CD_UC	IBD_CD_UC	rs2283789	21590189	chr22:21590189:T:G	1	89	0.884254	0.0250362	0.1092	0.0134	3.248e-16	3.74125e-16	0.200869	1	1	0.199012	1	1	FALSE	0.0115521	0.1077	0.0134	8.531e-16	FALSE	0.0898081	12.4402	three_method	IBD	CD	intronic	UBE2L3	.	.	.:	YES	-	102561	0.199809	0.199809	62501	0.208377	40060	0.18644	1	91113	1
chr22	20.95-22.09	22_20947200_22090190	IBD	IBD_CD_UC	IBD_CD_UC	rs131660	21563468	chr22:21563468:G:A	1	89	0.884254	0.0250362	0.1092	0.0134	3.248e-16	3.74125e-16	0.200869	1	1	0.199012	1	1	FALSE	0.0113648	0.1078	0.0135	1.265e-15	TRUE	0	0	.	.	.	intronic	UBE2L3	.	.	.:	YES	-	102561	0.200463	0.200463	62501	0.208954	40060	0.187215	1	91113	1
chr22	20.95-22.09	22_20947200_22090190	IBD	IBD_CD_UC	IBD_CD_UC	rs1034329	21589649	chr22:21589649:T:C	1	89	0.884254	0.0250362	0.1092	0.0134	3.248e-16	3.74125e-16	0.200869	1	1	0.199012	1	1	FALSE	0.0111055	0.1075	0.0134	9.493e-16	FALSE	0.0141224	11.6163	three_method	IBD	CD	intronic	UBE2L3	.	.	.:	YES	-	102561	0.19993	0.19993	62501	0.208454	40060	0.186633	1	91113	1
chr22	20.95-22.09	22_20947200_22090190	IBD	IBD_CD_UC	IBD_CD_UC	rs66534072	21581863	chr22:21581863:C:G	1	89	0.884254	0.0250362	0.1092	0.0134	3.248e-16	3.74125e-16	0.200869	1	1	0.199012	1	1	FALSE	0.0110854	0.1071	0.0134	1.105e-15	FALSE	0.0123738	11.5224	three_method	IBD	CD	intronic	UBE2L3	.	.	.:	YES	-	102561	0.201093	0.201093	62501	0.209708	40060	0.187654	1	91113	1
chr22	20.95-22.09	22_20947200_22090190	IBD	IBD_CD_UC	IBD_CD_UC	rs5754426	21626349	chr22:21626349:T:C	1	89	0.884254	0.0250362	0.1092	0.0134	3.248e-16	3.74125e-16	0.200869	1	1	0.199012	1	1	FALSE	0.0110725	0.1074	0.0134	9.629e-16	FALSE	0.0101123	11.4341	three_method	IBD	CD	intergenic	UBE2L3;YDJC	dist=2315;dist=1741	.	.:	YES	-	102561	0.200586	0.200586	62501	0.209265	40060	0.187046	1	91113	1
chr22	20.95-22.09	22_20947200_22090190	IBD	IBD_CD_UC	IBD_CD_UC	rs140498	21572775	chr22:21572775:G:A	1	89	0.884254	0.0250362	0.1092	0.0134	3.248e-16	3.74125e-16	0.200869	1	1	0.199012	1	1	FALSE	0.0108261	0.1076	0.0134	1.071e-15	FALSE	0.00782599	11.3432	three_method	IBD	CD	intronic	UBE2L3	.	.	.:	YES	-	102561	0.199577	0.199577	62501	0.208141	40060	0.186217	1	91113	1
chr22	20.95-22.09	22_20947200_22090190	IBD	IBD_CD_UC	IBD_CD_UC	rs5754100	21561877	chr22:21561877:T:C	1	89	0.884254	0.0250362	0.1092	0.0134	3.248e-16	3.74125e-16	0.200869	1	1	0.199012	1	1	FALSE	0.0107086	0.1089	0.0136	1.233e-15	TRUE	0	0	.	.	.	intronic	UBE2L3	.	.	.:	-	-	102561	0.196127	0.196127	62501	0.204497	40060	0.183067	1	91113	1
chr22	20.95-22.09	22_20947200_22090190	IBD	IBD_CD_UC	IBD_CD_UC	rs58077207	21598850	chr22:21598850:CT:C	1	89	0.884254	0.0250362	0.1092	0.0134	3.248e-16	3.74125e-16	0.200869	1	1	0.199012	1	1	FALSE	0.0105031	0.1071	0.0134	1.097e-15	FALSE	0.0136576	11.5817	three_method	IBD	CD	intronic	UBE2L3	.	.	.:	YES	-	102561	0.201188	0.201188	62501	0.209868	40060	0.187646	1	91113	1
chr22	20.95-22.09	22_20947200_22090190	IBD	IBD_CD_UC	IBD_CD_UC	rs140488	21565382	chr22:21565382:A:G	1	89	0.884254	0.0250362	0.1092	0.0134	3.248e-16	3.74125e-16	0.200869	1	1	0.199012	1	1	FALSE	0.0101263	0.108	0.0135	1.269e-15	TRUE	0	0	.	.	.	intronic	UBE2L3	.	.	.:	YES	-	102561	0.198743	0.198743	62501	0.207177	40060	0.185583	1	91113	1
chr22	20.95-22.09	22_20947200_22090190	IBD	IBD_CD_UC	IBD_CD_UC	rs181363	21577975	chr22:21577975:A:G	1	89	0.884254	0.0250362	0.1092	0.0134	3.248e-16	3.74125e-16	0.200869	1	1	0.199012	1	1	FALSE	0.0100597	0.107	0.0134	1.248e-15	FALSE	0.00220189	11.134	three_method	IBD	CD	intronic	UBE2L3	.	.	.:	YES	-	102561	0.201532	0.201532	62501	0.210177	40060	0.188045	1	91113	1
chr22	20.95-22.09	22_20947200_22090190	IBD	IBD_CD_UC	IBD_CD_UC	rs5998509	21563190	chr22:21563190:C:T	1	89	0.884254	0.0250362	0.1092	0.0134	3.248e-16	3.74125e-16	0.200869	1	1	0.199012	1	1	FALSE	0.00994293	0.1092	0.0137	1.299e-15	TRUE	0	0	.	.	.	intronic	UBE2L3	.	.	.:	YES	-	102561	0.194082	0.194082	62501	0.202361	40060	0.181166	1	91113	1
chr22	20.95-22.09	22_20947200_22090190	IBD	IBD_CD_UC	IBD_CD_UC	rs5998619	21591562	chr22:21591562:G:A	1	89	0.884254	0.0250362	0.1092	0.0134	3.248e-16	3.74125e-16	0.200869	1	1	0.199012	1	1	FALSE	0.00994071	0.1073	0.0134	1.139e-15	FALSE	0.00884976	11.3942	three_method	IBD	CD	intronic	UBE2L3	.	.	.:	YES	-	102561	0.199541	0.199541	62501	0.208032	40060	0.186294	1	91113	1
chr22	20.95-22.09	22_20947200_22090190	IBD	IBD_CD_UC	IBD_CD_UC	rs5998599	21587692	chr22:21587692:A:G	1	89	0.884254	0.0250362	0.1092	0.0134	3.248e-16	3.74125e-16	0.200869	1	1	0.199012	1	1	FALSE	0.00981086	0.1073	0.0134	1.221e-15	FALSE	0.00768952	11.3257	three_method	IBD	CD	intronic	UBE2L3	.	.	.:	YES	-	102561	0.199366	0.199366	62501	0.207903	40060	0.186047	1	91113	1
chr22	20.95-22.09	22_20947200_22090190	IBD	IBD_CD_UC	IBD_CD_UC	rs181366	21579491	chr22:21579491:C:T	1	89	0.884254	0.0250362	0.1092	0.0134	3.248e-16	3.74125e-16	0.200869	1	1	0.199012	1	1	FALSE	0.00977355	0.1073	0.0134	1.117e-15	FALSE	0.00608552	11.2137	three_method	IBD	CD	intronic	UBE2L3	.	.	.:	YES	-	102561	0.199742	0.199742	62501	0.208312	40060	0.186373	1	91113	1
chr22	20.95-22.09	22_20947200_22090190	IBD	IBD_CD_UC	IBD_CD_UC	rs4821124	21625000	chr22:21625000:T:C	1	89	0.884254	0.0250362	0.1092	0.0134	3.248e-16	3.74125e-16	0.200869	1	1	0.199012	1	1	FALSE	0.00975469	0.1081	0.0135	9.635e-16	FALSE	0.0205152	11.795	three_method	IBD	CD	downstream	UBE2L3	dist=966	.	.:	YES	-	102561	0.197139	0.197139	62501	0.205589	40060	0.183955	1	91113	1
chr22	20.95-22.09	22_20947200_22090190	IBD	IBD_CD_UC	IBD_CD_UC	rs131656	21563161	chr22:21563161:G:A	1	89	0.884254	0.0250362	0.1092	0.0134	3.248e-16	3.74125e-16	0.200869	1	1	0.199012	1	1	FALSE	0.00962755	0.1079	0.0135	1.404e-15	TRUE	0	0	.	.	.	intronic	UBE2L3	.	.	.:	YES	-	102561	0.198094	0.198094	62501	0.206511	40060	0.184962	1	91113	1
chr22	20.95-22.09	22_20947200_22090190	IBD	IBD_CD_UC	IBD_CD_UC	rs73166632	21591884	chr22:21591884:A:G	1	89	0.884254	0.0250362	0.1092	0.0134	3.248e-16	3.74125e-16	0.200869	1	1	0.199012	1	1	FALSE	0.00960886	0.1074	0.0134	1.045e-15	FALSE	0.0108842	11.495	three_method	IBD	CD	intronic	UBE2L3	.	.	.:	YES	-	102561	0.199857	0.199857	62501	0.208418	40060	0.186499	1	91113	1
chr22	20.95-22.09	22_20947200_22090190	IBD	IBD_CD_UC	IBD_CD_UC	rs5749485	21583935	chr22:21583935:A:C	1	89	0.884254	0.0250362	0.1092	0.0134	3.248e-16	3.74125e-16	0.200869	1	1	0.199012	1	1	FALSE	0.00958411	0.1068	0.0134	1.396e-15	FALSE	0.0149812	11.6185	three_method	IBD	CD	intronic	UBE2L3	.	.	.:	YES	-	102561	0.200953	0.200953	62501	0.20955	40060	0.187539	1	91113	1
chr22	20.95-22.09	22_20947200_22090190	IBD	IBD_CD_UC	IBD_CD_UC	rs5754238	21589375	chr22:21589375:C:G	1	89	0.884254	0.0250362	0.1092	0.0134	3.248e-16	3.74125e-16	0.200869	1	1	0.199012	1	1	FALSE	0.00954131	0.1073	0.0134	1.141e-15	FALSE	0.0136671	11.6063	three_method	IBD	CD	intronic	UBE2L3	.	.	.:	YES	-	102561	0.199728	0.199728	62501	0.208276	40060	0.186392	1	91113	1
chr22	20.95-22.09	22_20947200_22090190	IBD	IBD_CD_UC	IBD_CD_UC	rs181359	21574352	chr22:21574352:G:A	1	89	0.884254	0.0250362	0.1092	0.0134	3.248e-16	3.74125e-16	0.200869	1	1	0.199012	1	1	FALSE	0.00951812	0.1049	0.0131	1.212e-15	TRUE	0	0	.	.	.	intronic	UBE2L3	.	.	.:	YES	-	102561	0.204144	0.204144	62501	0.212416	40060	0.191237	1	91113	1
chr22	20.95-22.09	22_20947200_22090190	IBD	IBD_CD_UC	IBD_CD_UC	rs5749493	21585398	chr22:21585398:C:A	1	89	0.884254	0.0250362	0.1092	0.0134	3.248e-16	3.74125e-16	0.200869	1	1	0.199012	1	1	FALSE	0.00948784	0.1067	0.0134	1.433e-15	FALSE	0.0118772	11.5067	three_method	IBD	CD	intronic	UBE2L3	.	.	.:	YES	-	102561	0.200959	0.200959	62501	0.209548	40060	0.187558	1	91113	1
chr22	20.95-22.09	22_20947200_22090190	IBD	IBD_CD_UC	IBD_CD	rs8137950	21615351	chr22:21615351:T:C	1	89	0.884254	0.0250362	0.1092	0.0134	3.248e-16	3.74125e-16	0.200869	1	1	0.199012	1	1	FALSE	0.00939757	0.1135	0.0163	3.252e-12	FALSE	0.00736451	11.2672	three_method	IBD	CD	intronic	UBE2L3	.	.	.:	YES	-	72834	0.197125	0.197125	35560	0.209162	37274	0.185641	1	65266	1
chr22	20.95-22.09	22_20947200_22090190	IBD	IBD_CD_UC	IBD_CD_UC	rs181360	21574627	chr22:21574627:T:G	1	89	0.884254	0.0250362	0.1092	0.0134	3.248e-16	3.74125e-16	0.200869	1	1	0.199012	1	1	FALSE	0.00938691	0.1063	0.0133	1.142e-15	FALSE	0.00955143	11.4217	three_method	IBD	CD	intronic	UBE2L3	.	.	.:	YES	-	102561	0.201672	0.201672	62501	0.20964	40060	0.189242	1	91113	1
chr22	20.95-22.09	22_20947200_22090190	IBD	IBD_CD_UC	IBD_CD_UC	rs5754295	21597451	chr22:21597451:C:A	1	89	0.884254	0.0250362	0.1092	0.0134	3.248e-16	3.74125e-16	0.200869	1	1	0.199012	1	1	FALSE	0.00927019	0.1073	0.0134	1.142e-15	FALSE	0.00803004	11.3629	three_method	IBD	CD	intronic	UBE2L3	.	.	.:	YES	-	102561	0.199846	0.199846	62501	0.208389	40060	0.186519	1	91113	1
chr22	20.95-22.09	22_20947200_22090190	IBD	IBD_CD_UC	IBD_CD_UC	rs4821116	21619030	chr22:21619030:C:T	1	89	0.884254	0.0250362	0.1092	0.0134	3.248e-16	3.74125e-16	0.200869	1	1	0.199012	1	1	FALSE	0.00922383	0.1054	0.0132	1.245e-15	FALSE	0.0124048	11.5448	three_method	IBD	CD	intronic	UBE2L3	.	.	.:	YES	-	102561	0.201053	0.201053	62501	0.209205	40060	0.188336	1	91113	1
chr22	20.95-22.09	22_20947200_22090190	IBD	IBD_CD_UC	IBD_CD_UC	rs5754217	21585386	chr22:21585386:G:T	1	89	0.884254	0.0250362	0.1092	0.0134	3.248e-16	3.74125e-16	0.200869	1	1	0.199012	1	1	FALSE	0.00874534	0.1049	0.0132	1.551e-15	FALSE	0.0100435	11.4585	three_method	IBD	CD	intronic	UBE2L3	.	.	.:	YES	-	102561	0.20428	0.20428	62501	0.213096	40060	0.190527	1	91113	1
chr22	20.95-22.09	22_20947200_22090190	IBD	IBD_CD_UC	IBD_CD_UC	rs4821114	21616521	chr22:21616521:G:C	1	89	0.884254	0.0250362	0.1092	0.0134	3.248e-16	3.74125e-16	0.200869	1	1	0.199012	1	1	FALSE	0.0086268	0.1078	0.0135	1.101e-15	FALSE	0.00962551	11.4536	three_method	IBD	CD	intronic	UBE2L3	.	.	.:	YES	-	102561	0.196967	0.196967	62501	0.205406	40060	0.1838	1	91113	1
chr22	20.95-22.09	22_20947200_22090190	IBD	IBD_CD_UC	IBD_CD_UC	rs5754344	21609497	chr22:21609497:A:G	1	89	0.884254	0.0250362	0.1092	0.0134	3.248e-16	3.74125e-16	0.200869	1	1	0.199012	1	1	FALSE	0.0085864	0.1077	0.0135	1.224e-15	FALSE	0.0105266	11.4931	three_method	IBD	CD	intronic	UBE2L3	.	.	.:	YES	-	102561	0.19688	0.19688	62501	0.205306	40060	0.183736	1	91113	1
chr22	20.95-22.09	22_20947200_22090190	IBD	IBD_CD_UC	IBD_CD_UC	rs4821104	21596116	chr22:21596116:A:G	1	89	0.884254	0.0250362	0.1092	0.0134	3.248e-16	3.74125e-16	0.200869	1	1	0.199012	1	1	FALSE	0.00854815	0.1077	0.0135	1.311e-15	FALSE	0.0145029	11.6205	three_method	IBD	CD	intronic	UBE2L3	.	.	.:	YES	-	102561	0.196549	0.196549	62501	0.204935	40060	0.183465	1	91113	1
chr22	20.95-22.09	22_20947200_22090190	IBD	IBD_CD_UC	IBD_CD_UC	rs73166622	21584574	chr22:21584574:G:C	1	89	0.884254	0.0250362	0.1092	0.0134	3.248e-16	3.74125e-16	0.200869	1	1	0.199012	1	1	FALSE	0.00818745	0.107	0.0134	1.448e-15	TRUE	0	0	.	.	.	intronic	UBE2L3	.	.	.:	YES	-	102561	0.199539	0.199539	62501	0.208075	40060	0.186221	1	91113	1
chr22	20.95-22.09	22_20947200_22090190	IBD	IBD_CD_UC	IBD_CD_UC	rs5749502	21590807	chr22:21590807:T:A	1	89	0.884254	0.0250362	0.1092	0.0134	3.248e-16	3.74125e-16	0.200869	1	1	0.199012	1	1	FALSE	0.0079761	0.1075	0.0135	1.496e-15	FALSE	0.00930211	11.4217	three_method	IBD	CD	intronic	UBE2L3	.	.	.:	YES	-	102561	0.196424	0.196424	62501	0.204789	40060	0.183373	1	91113	1
chr22	20.95-22.09	22_20947200_22090190	IBD	IBD_CD_UC	IBD_CD_UC	rs5754177	21579139	chr22:21579139:C:T	1	89	0.884254	0.0250362	0.1092	0.0134	3.248e-16	3.74125e-16	0.200869	1	1	0.199012	1	1	FALSE	0.00790811	0.1075	0.0135	1.569e-15	TRUE	0	0	.	.	.	intronic	UBE2L3	.	.	.:	YES	-	102561	0.196589	0.196589	62501	0.20501	40060	0.183452	1	91113	1
chr22	20.95-22.09	22_20947200_22090190	IBD	IBD_CD_UC	IBD_CD_UC	rs2266963	21593178	chr22:21593178:C:G	1	89	0.884254	0.0250362	0.1092	0.0134	3.248e-16	3.74125e-16	0.200869	1	1	0.199012	1	1	FALSE	0.00764725	0.1074	0.0135	1.537e-15	FALSE	0.00858207	11.3981	three_method	IBD	CD	intronic	UBE2L3	.	.	.:	YES	-	102561	0.196457	0.196457	62501	0.204815	40060	0.183417	1	91113	1
chr22	20.95-22.09	22_20947200_22090190	IBD	IBD_CD_UC	CD	rs3747093	21630090	chr22:21630090:G:A	1	89	0.884254	0.0250362	0.1092	0.0134	3.248e-16	3.74125e-16	0.200869	1	1	0.199012	1	1	FALSE	0.00758986	0.1132	0.0162	2.611e-12	FALSE	0.00253192	11.1536	three_method	IBD	CD	upstream	YDJC	dist=68	.	.:	YES	-	72834	0.206882	0.206882	35560	0.219761	37274	0.194596	1	65266	1
chr22	20.95-22.09	22_20947200_22090190	IBD	IBD_CD_UC	IBD_CD_UC	rs9621715	21587718	chr22:21587718:G:A	1	89	0.884254	0.0250362	0.1092	0.0134	3.248e-16	3.74125e-16	0.200869	1	1	0.199012	1	1	FALSE	0.00735743	0.1073	0.0135	1.678e-15	FALSE	0.0135687	11.6023	three_method	IBD	CD	intronic	UBE2L3	.	.	.:	YES	-	102561	0.196348	0.196348	62501	0.204725	40060	0.183278	1	91113	1
chr22	20.95-22.09	22_20947200_22090190	IBD	IBD_CD_UC	IBD_CD_UC	rs73166630	21591689	chr22:21591689:G:A	1	89	0.884254	0.0250362	0.1092	0.0134	3.248e-16	3.74125e-16	0.200869	1	1	0.199012	1	1	FALSE	0.00723946	0.1074	0.0135	1.571e-15	FALSE	0.0124285	11.5656	three_method	IBD	CD	intronic	UBE2L3	.	.	.:	YES	-	102561	0.196497	0.196497	62501	0.204862	40060	0.183446	1	91113	1
chr22	20.95-22.09	22_20947200_22090190	IBD	IBD_CD_UC	IBD_CD_UC	rs5754234	21588689	chr22:21588689:A:T	1	89	0.884254	0.0250362	0.1092	0.0134	3.248e-16	3.74125e-16	0.200869	1	1	0.199012	1	1	FALSE	0.0070697	0.1073	0.0135	1.721e-15	FALSE	0.0198849	11.7973	three_method	IBD	CD	intronic	UBE2L3	.	.	.:	YES	-	102561	0.196375	0.196375	62501	0.204734	40060	0.183334	1	91113	1
chr22	20.95-22.09	22_20947200_22090190	IBD	IBD_CD_UC	IBD_UC	rs11089620	21568167	chr22:21568167:C:G	1	89	0.884254	0.0250362	0.1092	0.0134	3.248e-16	3.74125e-16	0.200869	1	1	0.199012	1	1	FALSE	0.00665051	0.0967	0.017	1.163e-08	TRUE	0	0	.	.	.	intronic	UBE2L3	.	.	.:	YES	-	64380	0.190444	0.190444	25132	0.201611	39248	0.183293	1	58246	1
chr22	20.95-22.09	22_20947200_22090190	IBD	IBD_CD_UC	CD	rs5754467	21630805	chr22:21630805:A:G	1	89	0.884254	0.0250362	0.1092	0.0134	3.248e-16	3.74125e-16	0.200869	1	1	0.199012	1	1	FALSE	0.00657952	0.1129	0.0162	3.222e-12	TRUE	0	0	.	.	.	upstream	YDJC	dist=783	.	.:	YES	-	72834	0.205287	0.205287	35560	0.218057	37274	0.193105	1	65266	1
chr22	20.95-22.09	22_20947200_22090190	IBD	IBD_CD_UC	IBD_UC	rs5749495	21586021	chr22:21586021:A:G	1	89	0.884254	0.0250362	0.1092	0.0134	3.248e-16	3.74125e-16	0.200869	1	1	0.199012	1	1	FALSE	0.00596376	0.0962	0.0169	1.254e-08	TRUE	0	0	.	.	.	intronic	UBE2L3	.	.	.:	YES	-	64380	0.191005	0.191005	25132	0.202143	39248	0.183873	1	58246	1
chr22	20.95-22.09	22_20947200_22090190	IBD	IBD_CD_UC	IBD_UC	rs12484550	21587626	chr22:21587626:C:T	1	89	0.884254	0.0250362	0.1092	0.0134	3.248e-16	3.74125e-16	0.200869	1	1	0.199012	1	1	FALSE	0.00549229	0.0959	0.0169	1.361e-08	FALSE	0.0128184	11.5813	three_method	IBD	CD	intronic	UBE2L3	.	.	.:	YES	-	64380	0.191028	0.191028	25132	0.202156	39248	0.183903	1	58246	1
chr22	20.95-22.09	22_20947200_22090190	IBD	IBD_CD_UC	IBD_UC	rs59391722	21566528	chr22:21566528:G:C	1	89	0.884254	0.0250362	0.1092	0.0134	3.248e-16	3.74125e-16	0.200869	1	1	0.199012	1	1	FALSE	0.0054339	0.096	0.017	1.52e-08	TRUE	0	0	.	.	.	intronic	UBE2L3	.	.	.:	YES	-	64380	0.190375	0.190375	25132	0.201494	39248	0.183255	1	58246	1
chr22	20.95-22.09	22_20947200_22090190	IBD	IBD_CD_UC	IBD_CD	rs4821130	21626605	chr22:21626605:C:T	1	89	0.884254	0.0250362	0.1092	0.0134	3.248e-16	3.74125e-16	0.200869	1	1	0.199012	1	1	FALSE	0.00521734	0.1111	0.0162	6.343e-12	FALSE	0.0100435	11.4426	three_method	IBD	CD	intergenic	UBE2L3;YDJC	dist=2571;dist=1485	.	.:	YES	-	72834	0.198046	0.198046	35560	0.210239	37274	0.186413	1	65266	1
chr22	20.95-22.09	22_20947200_22090190	IBD	IBD_CD_UC	IBD_CD	rs140495	21570300	chr22:21570300:TATTA:T	1	89	0.884254	0.0250362	0.1092	0.0134	3.248e-16	3.74125e-16	0.200869	1	1	0.199012	1	1	FALSE	0.00489905	0.1107	0.0162	8.903e-12	TRUE	0	0	.	.	.	intronic	UBE2L3	.	.	.:	YES	-	72834	0.197623	0.197623	35560	0.209866	37274	0.185943	1	65266	1
chr22	20.95-22.09	22_20947200_22090190	IBD	IBD_CD_UC	IBD_CD	rs5998576	21584301	chr22:21584301:C:T	1	89	0.884254	0.0250362	0.1092	0.0134	3.248e-16	3.74125e-16	0.200869	1	1	0.199012	1	1	FALSE	0.0046229	0.1103	0.0162	1.015e-11	TRUE	0	0	.	.	.	intronic	UBE2L3	.	.	.:	YES	-	72834	0.196991	0.196991	35560	0.208996	37274	0.185537	1	65266	1
chr22	20.95-22.09	22_20947200_22090190	IBD	IBD_CD_UC	CD_UC	rs138665726	21563570	chr22:21563570:A:C	1	89	0.884254	0.0250362	0.1092	0.0134	3.248e-16	3.74125e-16	0.200869	1	1	0.199012	1	1	FALSE	0.00449796	0.0962	0.0171	1.694e-08	TRUE	0	0	.	.	.	intronic	UBE2L3	.	.	.:	YES	-	64380	0.189683	0.189683	25132	0.200588	39248	0.182701	1	58246	1
chr22	20.95-22.09	22_20947200_22090190	IBD	IBD_CD_UC	UC	rs2298429	21628971	chr22:21628971:A:G	1	89	0.884254	0.0250362	0.1092	0.0134	3.248e-16	3.74125e-16	0.200869	1	1	0.199012	1	1	FALSE	0.00378548	0.0963	0.0169	1.271e-08	FALSE	0.00684553	11.2991	three_method	IBD	CD	intronic	YDJC	.	.	.:	YES	-	64380	0.191612	0.191612	25132	0.203068	39248	0.184275	1	58246	1
chr22	20.95-22.09	22_20947200_22090190	IBD	IBD_CD_UC	UC	rs5754166	21576488	chr22:21576488:C:T	1	89	0.884254	0.0250362	0.1092	0.0134	3.248e-16	3.74125e-16	0.200869	1	1	0.199012	1	1	FALSE	0.00313611	0.0957	0.0169	1.468e-08	TRUE	0	0	.	.	.	intronic	UBE2L3	.	.	.:	YES	-	64380	0.191057	0.191057	25132	0.202197	39248	0.183924	1	58246	1
chr22	20.95-22.09	22_20947200_22090190	IBD	IBD_CD_UC	CD	rs1811069	21627765	chr22:21627765:T:G	1	89	0.884254	0.0250362	0.1092	0.0134	3.248e-16	3.74125e-16	0.200869	1	1	0.199012	1	1	FALSE	0.00309375	0.1111	0.0162	7.047e-12	FALSE	0.00998178	11.4267	three_method	IBD	CD	downstream	YDJC	dist=325	.	.:	YES	-	72834	0.197438	0.197438	35560	0.209615	37274	0.185822	1	65266	1
chr22	20.95-22.09	22_20947200_22090190	IBD	IBD_CD_UC	UC	rs2266961	21574308	chr22:21574308:C:G	1	89	0.884254	0.0250362	0.1092	0.0134	3.248e-16	3.74125e-16	0.200869	1	1	0.199012	1	1	FALSE	0.00303705	0.0956	0.0169	1.518e-08	FALSE	0.0798872	12.3854	three_method	IBD	CD	intronic	UBE2L3	.	.	.:	YES	-	64380	0.191117	0.191117	25132	0.202241	39248	0.183993	1	58246	1
chr22	20.95-22.09	22_20947200_22090190	IBD	IBD_CD_UC	UC	rs2266959	21568615	chr22:21568615:G:T	1	89	0.884254	0.0250362	0.1092	0.0134	3.248e-16	3.74125e-16	0.200869	1	1	0.199012	1	1	FALSE	0.00300446	0.095	0.0168	1.528e-08	FALSE	0.0133033	11.5836	three_method	IBD	CD	intronic	UBE2L3	.	.	.:	YES	-	64380	0.192096	0.192096	25132	0.203535	39248	0.18477	1	58246	1
chr22	20.95-22.09	22_20947200_22090190	IBD	IBD_CD_UC	UC	rs2298428	21628603	chr22:21628603:C:T	1	89	0.884254	0.0250362	0.1092	0.0134	3.248e-16	3.74125e-16	0.200869	1	1	0.199012	1	1	FALSE	0.00277668	0.0953	0.0169	1.772e-08	TRUE	0	0	.	.	.	exonic	YDJC	.	nonsynonymous_SNV	YDJC:A263T	YES	-	64380	0.188322	0.188322	25132	0.199863	39248	0.180932	1	58246	1
chr22	20.95-22.09	22_20947200_22090190	IBD	IBD_CD_UC	UC	rs73166619	21575804	chr22:21575804:C:T	1	89	0.884254	0.0250362	0.1092	0.0134	3.248e-16	3.74125e-16	0.200869	1	1	0.199012	1	1	FALSE	0.00266744	0.0952	0.0169	1.773e-08	TRUE	0	0	.	.	.	intronic	UBE2L3	.	.	.:	YES	-	64380	0.191008	0.191008	25132	0.202111	39248	0.183898	1	58246	1
chr22	26.14-27.14	22_26141724_27141725	CD	IBD_CD	IBD_CD	rs4822756	26641955	chr22:26641955:T:C	1	5	0.90634	0.481577	-0.0948	0.0132	7.028e-13	7.0056e-13	0.380807	1	1	0.364436	1	1	TRUE	0.481577	-0.0948	0.0132	7.028e-13	TRUE	0	0	.	.	.	intergenic	CRYBA4;MIAT	dist=11286;dist=15527	.	.:	YES	-	72834	0.380807	0.380807	35560	0.375792	37274	0.385592	1	65266	1
chr22	26.14-27.14	22_26141724_27141725	CD	IBD_CD	IBD_CD	rs5761654	26641724	chr22:26641724:G:C	1	5	0.90634	0.481577	-0.0948	0.0132	7.028e-13	7.0056e-13	0.380807	1	1	0.364436	1	1	FALSE	0.353772	-0.0951	0.0132	5.827e-13	TRUE	0	0	.	.	.	intergenic	CRYBA4;MIAT	dist=11055;dist=15758	.	.:	YES	-	72834	0.38258	0.38258	35560	0.377751	37274	0.387186	1	65266	1
chr22	26.14-27.14	22_26141724_27141725	CD	IBD_CD	IBD_CD	rs10483126	26642335	chr22:26642335:G:C	1	5	0.90634	0.481577	-0.0948	0.0132	7.028e-13	7.0056e-13	0.380807	1	1	0.364436	1	1	FALSE	0.0817898	-0.0944	0.0134	2.202e-12	TRUE	0	0	.	.	.	intergenic	CRYBA4;MIAT	dist=11666;dist=15147	.	.:	YES	-	72834	0.34859	0.34859	35560	0.344485	37274	0.352506	1	65266	1
chr22	26.14-27.14	22_26141724_27141725	CD	IBD_CD	CD	rs5761652	26639301	chr22:26639301:A:G	1	5	0.90634	0.481577	-0.0948	0.0132	7.028e-13	7.0056e-13	0.380807	1	1	0.364436	1	1	FALSE	0.0317527	-0.093	0.0134	4.289e-12	TRUE	0	0	.	.	.	intergenic	CRYBA4;MIAT	dist=8632;dist=18181	.	.:	-	-	72834	0.353319	0.353319	35560	0.348697	37274	0.357729	1	65266	1
chr22	26.14-27.14	22_26141724_27141725	CD	IBD_CD	CD	rs5761655	26642889	chr22:26642889:A:G	1	5	0.90634	0.481577	-0.0948	0.0132	7.028e-13	7.0056e-13	0.380807	1	1	0.364436	1	1	FALSE	0.0154607	-0.0909	0.0133	8.23e-12	TRUE	0	0	.	.	.	intergenic	CRYBA4;MIAT	dist=12220;dist=14593	.	.:	YES	-	72834	0.356882	0.356882	35560	0.353741	37274	0.359879	1	65266	1
chr22	29.23-30.74	22_29225689_30744607	IBD	IBD_CD_UC	IBD_CD	rs9625931	30154941	chr22:30154941:G:A	1	107	0.796098	0.0247085	0.0913	0.0145	3.481e-10	2.7807e-17	0.263466	1	1	0.2699	1	1	TRUE	0.0247085	0.0913	0.0145	3.481e-10	TRUE	0	0	.	.	.	intronic	HORMAD2	.	.	.:	YES	-	72834	0.263466	0.263466	35560	0.277226	37274	0.250338	1	65266	1
chr22	29.23-30.74	22_29225689_30744607	IBD	IBD_CD_UC	CD	rs62226440	30194233	chr22:30194233:G:A	1	107	0.796098	0.0247085	0.0913	0.0145	3.481e-10	2.7807e-17	0.263466	1	1	0.2699	1	1	FALSE	0.0238421	0.0892	0.014	2.035e-10	FALSE	0.00368973	9.59334	three_method	IBD	IBD	intergenic	HORMAD2;LIF-AS1	dist=17158;dist=44961	.	.:	YES	-	72834	0.300521	0.300521	35560	0.314722	37274	0.286973	1	65266	1
chr22	29.23-30.74	22_29225689_30744607	IBD	IBD_CD_UC	CD	rs10707434	30189320	chr22:30189320:AC:A	1	107	0.796098	0.0247085	0.0913	0.0145	3.481e-10	2.7807e-17	0.263466	1	1	0.2699	1	1	FALSE	0.0238357	0.0892	0.014	2.043e-10	FALSE	0.000450669	8.9838	three_method	IBD	IBD	intergenic	HORMAD2;LIF-AS1	dist=12245;dist=49873	.	.:	YES	-	72834	0.300088	0.300088	35560	0.314324	37274	0.286507	1	65266	1
chr22	29.23-30.74	22_29225689_30744607	IBD	IBD_CD_UC	IBD_CD_UC	rs8138286	30166998	chr22:30166998:A:C	1	107	0.796098	0.0247085	0.0913	0.0145	3.481e-10	2.7807e-17	0.263466	1	1	0.2699	1	1	FALSE	0.022803	0.1017	0.012	2.998e-17	TRUE	0	0	.	.	.	intronic	HORMAD2	.	.	.:	YES	-	102561	0.26695	0.26695	62501	0.277062	40060	0.251172	1	91113	1
chr22	29.23-30.74	22_29225689_30744607	IBD	IBD_CD_UC	IBD_CD_UC	rs35705048	29874710	chr22:29874710:T:G	1	107	0.796098	0.0247085	0.0913	0.0145	3.481e-10	2.7807e-17	0.263466	1	1	0.2699	1	1	FALSE	0.0227587	0.1012	0.012	2.486e-17	TRUE	0	0	.	.	.	intergenic	ASCC2;MTMR3	dist=36436;dist=8459	.	.:	-	-	102561	0.271906	0.271906	62501	0.28184	40060	0.256407	1	91113	1
chr22	29.23-30.74	22_29225689_30744607	IBD	IBD_CD_UC	IBD_CD	rs9625926	30143438	chr22:30143438:T:C	1	107	0.796098	0.0247085	0.0913	0.0145	3.481e-10	2.7807e-17	0.263466	1	1	0.2699	1	1	FALSE	0.0223647	0.0911	0.0145	3.806e-10	FALSE	0.00228602	9.74481	three_method	IBD	IBD	intronic	HORMAD2	.	.	.:	YES	-	72834	0.263401	0.263401	35560	0.277116	37274	0.250315	1	65266	1
chr22	29.23-30.74	22_29225689_30744607	IBD	IBD_CD_UC	IBD_CD_UC	rs4239933	30116425	chr22:30116425:C:G	1	107	0.796098	0.0247085	0.0913	0.0145	3.481e-10	2.7807e-17	0.263466	1	1	0.2699	1	1	FALSE	0.0202257	0.1014	0.012	3.795e-17	FALSE	0.00388466	9.95366	three_method	IBD	IBD	intronic	HORMAD2	.	.	.:	YES	-	102561	0.267014	0.267014	62501	0.277374	40060	0.250852	1	91113	1
chr22	29.23-30.74	22_29225689_30744607	IBD	IBD_CD_UC	IBD_CD_UC	rs17648725	30122839	chr22:30122839:G:C	1	107	0.796098	0.0247085	0.0913	0.0145	3.481e-10	2.7807e-17	0.263466	1	1	0.2699	1	1	FALSE	0.019859	0.1014	0.012	3.766e-17	FALSE	0.000299981	9.34872	three_method	IBD	IBD	intronic	HORMAD2	.	.	.:	YES	-	102561	0.267044	0.267044	62501	0.277387	40060	0.250905	1	91113	1
chr22	29.23-30.74	22_29225689_30744607	IBD	IBD_CD_UC	IBD_CD_UC	rs12168499	30125458	chr22:30125458:C:T	1	107	0.796098	0.0247085	0.0913	0.0145	3.481e-10	2.7807e-17	0.263466	1	1	0.2699	1	1	FALSE	0.0197923	0.1014	0.012	3.768e-17	FALSE	0.00130381	9.51293	three_method	IBD	IBD	intronic	HORMAD2	.	.	.:	YES	-	102561	0.267041	0.267041	62501	0.27739	40060	0.250894	1	91113	1
chr22	29.23-30.74	22_29225689_30744607	IBD	IBD_CD_UC	IBD_CD_UC	rs8141765	30166250	chr22:30166250:C:A	1	107	0.796098	0.0247085	0.0913	0.0145	3.481e-10	2.7807e-17	0.263466	1	1	0.2699	1	1	FALSE	0.0193485	0.1015	0.012	3.538e-17	FALSE	0.0010729	9.59094	three_method	IBD	IBD	intronic	HORMAD2	.	.	.:	YES	-	102561	0.266949	0.266949	62501	0.277067	40060	0.251164	1	91113	1
chr22	29.23-30.74	22_29225689_30744607	IBD	IBD_CD_UC	IBD_CD_UC	rs718772	30108218	chr22:30108218:A:G	1	107	0.796098	0.0247085	0.0913	0.0145	3.481e-10	2.7807e-17	0.263466	1	1	0.2699	1	1	FALSE	0.0186195	0.1015	0.012	3.341e-17	FALSE	0.00305301	9.89728	three_method	IBD	IBD	intronic	HORMAD2	.	.	.:	YES	-	102561	0.267226	0.267226	62501	0.277521	40060	0.251163	1	91113	1
chr22	29.23-30.74	22_29225689_30744607	IBD	IBD_CD_UC	IBD_CD	rs58399914	30186006	chr22:30186006:TG:T	1	107	0.796098	0.0247085	0.0913	0.0145	3.481e-10	2.7807e-17	0.263466	1	1	0.2699	1	1	FALSE	0.0185469	0.0912	0.0146	3.95e-10	TRUE	0	0	.	.	.	intergenic	HORMAD2;LIF-AS1	dist=8931;dist=53187	.	.:	YES	-	72834	0.262765	0.262765	35560	0.276236	37274	0.249914	1	65266	1
chr22	29.23-30.74	22_29225689_30744607	IBD	IBD_CD_UC	IBD_CD	rs11090598	30125781	chr22:30125781:A:G	1	107	0.796098	0.0247085	0.0913	0.0145	3.481e-10	2.7807e-17	0.263466	1	1	0.2699	1	1	FALSE	0.0181873	0.0909	0.0146	4.264e-10	FALSE	0.00201813	9.68574	three_method	IBD	IBD	intronic	HORMAD2	.	.	.:	YES	-	72834	0.263281	0.263281	35560	0.276966	37274	0.250225	1	65266	1
chr22	29.23-30.74	22_29225689_30744607	IBD	IBD_CD_UC	IBD_UC	rs5763691	30000353	chr22:30000353:G:T	1	107	0.796098	0.0247085	0.0913	0.0145	3.481e-10	2.7807e-17	0.263466	1	1	0.2699	1	1	FALSE	0.0178285	-0.1078	0.015	6.623e-13	FALSE	0.00101011	9.5424	three_method	IBD	IBD	intronic	MTMR3	.	.	.:	YES	-	64380	0.725139	0.274861	25132	0.708054	39248	0.73608	1	58246	1
chr22	29.23-30.74	22_29225689_30744607	IBD	IBD_CD_UC	IBD_CD_UC	rs12171250	30147514	chr22:30147514:T:A	1	107	0.796098	0.0247085	0.0913	0.0145	3.481e-10	2.7807e-17	0.263466	1	1	0.2699	1	1	FALSE	0.0175165	0.1013	0.012	4.204e-17	TRUE	0	0	.	.	.	intronic	HORMAD2	.	.	.:	YES	-	102561	0.266596	0.266596	62501	0.276784	40060	0.2507	1	91113	1
chr22	29.23-30.74	22_29225689_30744607	IBD	IBD_CD_UC	IBD_CD	rs9625933	30159227	chr22:30159227:G:A	1	107	0.796098	0.0247085	0.0913	0.0145	3.481e-10	2.7807e-17	0.263466	1	1	0.2699	1	1	FALSE	0.0170285	0.0903	0.0145	5.458e-10	FALSE	0.00207324	9.70295	three_method	IBD	IBD	intronic	HORMAD2	.	.	.:	YES	-	72834	0.263065	0.263065	35560	0.276514	37274	0.250234	1	65266	1
chr22	29.23-30.74	22_29225689_30744607	IBD	IBD_CD_UC	IBD_CD_UC	rs8135823	30126470	chr22:30126470:T:G	1	107	0.796098	0.0247085	0.0913	0.0145	3.481e-10	2.7807e-17	0.263466	1	1	0.2699	1	1	FALSE	0.0168378	0.1012	0.012	4.402e-17	TRUE	0	0	.	.	.	intronic	HORMAD2	.	.	.:	YES	-	102561	0.267105	0.267105	62501	0.27725	40060	0.251278	1	91113	1
chr22	29.23-30.74	22_29225689_30744607	IBD	IBD_CD_UC	IBD_CD	rs12171263	30161292	chr22:30161292:C:T	1	107	0.796098	0.0247085	0.0913	0.0145	3.481e-10	2.7807e-17	0.263466	1	1	0.2699	1	1	FALSE	0.0167916	0.0905	0.0146	4.932e-10	FALSE	0.00104639	9.62133	three_method	IBD	IBD	intronic	HORMAD2	.	.	.:	YES	-	72834	0.262933	0.262933	35560	0.276414	37274	0.250072	1	65266	1
chr22	29.23-30.74	22_29225689_30744607	IBD	IBD_CD_UC	IBD_CD_UC	rs9620953	30150256	chr22:30150256:C:T	1	107	0.796098	0.0247085	0.0913	0.0145	3.481e-10	2.7807e-17	0.263466	1	1	0.2699	1	1	FALSE	0.0167072	0.1012	0.012	4.42e-17	FALSE	0.0019635	9.62873	three_method	IBD	IBD	intronic	HORMAD2	.	.	.:	YES	-	102561	0.26651	0.26651	62501	0.2767	40060	0.250611	1	91113	1
chr22	29.23-30.74	22_29225689_30744607	IBD	IBD_CD_UC	IBD_CD	rs12167333	30179823	chr22:30179823:C:T	1	107	0.796098	0.0247085	0.0913	0.0145	3.481e-10	2.7807e-17	0.263466	1	1	0.2699	1	1	FALSE	0.0148445	0.0902	0.0146	5.903e-10	TRUE	0	0	.	.	.	intergenic	HORMAD2;LIF-AS1	dist=2748;dist=59371	.	.:	YES	-	72834	0.263379	0.263379	35560	0.276641	37274	0.250727	1	65266	1
chr22	29.23-30.74	22_29225689_30744607	IBD	IBD_CD_UC	IBD_CD	rs9625919	30104969	chr22:30104969:G:T	1	107	0.796098	0.0247085	0.0913	0.0145	3.481e-10	2.7807e-17	0.263466	1	1	0.2699	1	1	FALSE	0.0147273	0.0902	0.0146	5.855e-10	FALSE	0.00172282	9.66293	three_method	IBD	IBD	intronic	HORMAD2	.	.	.:	YES	-	72834	0.26322	0.26322	35560	0.276862	37274	0.250206	1	65266	1
chr22	29.23-30.74	22_29225689_30744607	IBD	IBD_CD_UC	IBD_CD	rs10048885	30184263	chr22:30184263:A:G	1	107	0.796098	0.0247085	0.0913	0.0145	3.481e-10	2.7807e-17	0.263466	1	1	0.2699	1	1	FALSE	0.0138412	0.0903	0.0146	5.661e-10	FALSE	0.000791539	9.49561	three_method	IBD	IBD	intergenic	HORMAD2;LIF-AS1	dist=7188;dist=54931	.	.:	YES	-	72834	0.262578	0.262578	35560	0.275979	37274	0.249792	1	65266	1
chr22	29.23-30.74	22_29225689_30744607	IBD	IBD_CD_UC	IBD_CD	rs36015086	30178134	chr22:30178134:GAGTAATT:G	1	107	0.796098	0.0247085	0.0913	0.0145	3.481e-10	2.7807e-17	0.263466	1	1	0.2699	1	1	FALSE	0.0137754	0.0905	0.0146	5.194e-10	TRUE	0	0	.	.	.	intergenic	HORMAD2;LIF-AS1	dist=1059;dist=61053	.	.:	YES	-	72834	0.263179	0.263179	35560	0.27653	37274	0.250441	1	65266	1
chr22	29.23-30.74	22_29225689_30744607	IBD	IBD_CD_UC	IBD_CD	rs34524589	30100109	chr22:30100109:AG:A	1	107	0.796098	0.0247085	0.0913	0.0145	3.481e-10	2.7807e-17	0.263466	1	1	0.2699	1	1	FALSE	0.0136913	0.0905	0.0146	5.251e-10	FALSE	0.00287351	9.90317	three_method	IBD	IBD	intronic	HORMAD2	.	.	.:	YES	-	72834	0.262845	0.262845	35560	0.276488	37274	0.24983	1	65266	1
chr22	29.23-30.74	22_29225689_30744607	IBD	IBD_CD_UC	IBD_CD	chr22:30158080:G:GA	30158080	chr22:30158080:G:GA	1	107	0.796098	0.0247085	0.0913	0.0145	3.481e-10	2.7807e-17	0.263466	1	1	0.2699	1	1	FALSE	0.0125291	0.0911	0.0147	5.453e-10	TRUE	0	0	.	.	.	intronic	HORMAD2	.	.	.:	YES	-	72834	0.260039	0.260039	35560	0.273369	37274	0.247322	1	65266	1
chr22	29.23-30.74	22_29225689_30744607	IBD	IBD_CD_UC	IBD_CD	rs1978083	30174454	chr22:30174454:C:G	1	107	0.796098	0.0247085	0.0913	0.0145	3.481e-10	2.7807e-17	0.263466	1	1	0.2699	1	1	FALSE	0.0123473	0.0899	0.0146	6.666e-10	TRUE	0	0	.	.	.	intronic	HORMAD2	.	.	.:	YES	-	72834	0.263378	0.263378	35560	0.27671	37274	0.250658	1	65266	1
chr22	29.23-30.74	22_29225689_30744607	IBD	IBD_CD_UC	IBD_UC	rs737909	29992769	chr22:29992769:T:G	1	107	0.796098	0.0247085	0.0913	0.0145	3.481e-10	2.7807e-17	0.263466	1	1	0.2699	1	1	FALSE	0.0121805	-0.1064	0.0149	1.039e-12	FALSE	0.00907929	10.3054	three_method	IBD	IBD	intronic	MTMR3	.	.	.:	YES	-	64380	0.727737	0.272263	25132	0.710704	39248	0.738644	1	58246	1
chr22	29.23-30.74	22_29225689_30744607	IBD	IBD_CD_UC	IBD_CD	rs34755422	30120958	chr22:30120958:TAC:T	1	107	0.796098	0.0247085	0.0913	0.0145	3.481e-10	2.7807e-17	0.263466	1	1	0.2699	1	1	FALSE	0.0115902	0.0901	0.0146	6.283e-10	TRUE	0	0	.	.	.	intronic	HORMAD2	.	.	.:	YES	-	72834	0.262514	0.262514	35560	0.275937	37274	0.249709	1	65266	1
chr22	29.23-30.74	22_29225689_30744607	IBD	IBD_CD_UC	IBD_CD	rs4337577	30116139	chr22:30116139:G:C	1	107	0.796098	0.0247085	0.0913	0.0145	3.481e-10	2.7807e-17	0.263466	1	1	0.2699	1	1	FALSE	0.0107582	0.0899	0.0146	6.893e-10	FALSE	0.00219672	9.72049	three_method	IBD	IBD	intronic	HORMAD2	.	.	.:	YES	-	72834	0.262535	0.262535	35560	0.275982	37274	0.249706	1	65266	1
chr22	29.23-30.74	22_29225689_30744607	IBD	IBD_CD_UC	IBD_UC	rs5763680	29993411	chr22:29993411:G:T	1	107	0.796098	0.0247085	0.0913	0.0145	3.481e-10	2.7807e-17	0.263466	1	1	0.2699	1	1	FALSE	0.0106319	-0.1061	0.0149	1.227e-12	FALSE	0.00806325	10.2766	three_method	IBD	IBD	intronic	MTMR3	.	.	.:	YES	-	64380	0.727497	0.272503	25132	0.710493	39248	0.738385	1	58246	1
chr22	29.23-30.74	22_29225689_30744607	IBD	IBD_CD_UC	IBD_CD	rs9625935	30185871	chr22:30185871:A:T	1	107	0.796098	0.0247085	0.0913	0.0145	3.481e-10	2.7807e-17	0.263466	1	1	0.2699	1	1	FALSE	0.0106278	0.0895	0.0146	8.262e-10	TRUE	0	0	.	.	.	intergenic	HORMAD2;LIF-AS1	dist=8796;dist=53323	.	.:	YES	-	72834	0.262656	0.262656	35560	0.276066	37274	0.249861	1	65266	1
chr22	29.23-30.74	22_29225689_30744607	IBD	IBD_CD_UC	IBD_CD_UC	rs737912	30005667	chr22:30005667:C:A	1	107	0.796098	0.0247085	0.0913	0.0145	3.481e-10	2.7807e-17	0.263466	1	1	0.2699	1	1	FALSE	0.0106008	-0.0992	0.0119	9.179e-17	FALSE	0.0014538	9.52816	three_method	IBD	IBD	intronic	MTMR3	.	.	.:	YES	-	102561	0.718815	0.281185	62501	0.7081	40060	0.735531	1	91113	1
chr22	29.23-30.74	22_29225689_30744607	IBD	IBD_CD_UC	IBD_UC	rs715523	29986807	chr22:29986807:A:G	1	107	0.796098	0.0247085	0.0913	0.0145	3.481e-10	2.7807e-17	0.263466	1	1	0.2699	1	1	FALSE	0.0102907	-0.106	0.0149	1.31e-12	FALSE	0.00488292	10.0736	three_method	IBD	IBD	intronic	MTMR3	.	.	.:	YES	-	64380	0.727494	0.272506	25132	0.710543	39248	0.738348	1	58246	1
chr22	29.23-30.74	22_29225689_30744607	IBD	IBD_CD_UC	IBD_CD_UC	rs34862234	29881077	chr22:29881077:G:C	1	107	0.796098	0.0247085	0.0913	0.0145	3.481e-10	2.7807e-17	0.263466	1	1	0.2699	1	1	FALSE	0.0101455	0.1001	0.012	6.491e-17	TRUE	0	0	.	.	.	intergenic	ASCC2;MTMR3	dist=42803;dist=2092	.	.:	YES	-	102561	0.27061	0.27061	62501	0.280526	40060	0.255141	1	91113	1
chr22	29.23-30.74	22_29225689_30744607	IBD	IBD_CD_UC	IBD_CD	rs7510705	30097929	chr22:30097929:A:G	1	107	0.796098	0.0247085	0.0913	0.0145	3.481e-10	2.7807e-17	0.263466	1	1	0.2699	1	1	FALSE	0.0100277	0.0898	0.0146	7.042e-10	FALSE	0.00172491	9.68389	three_method	IBD	IBD	intronic	HORMAD2	.	.	.:	YES	-	72834	0.262866	0.262866	35560	0.276268	37274	0.25008	1	65266	1
chr22	29.23-30.74	22_29225689_30744607	IBD	IBD_CD_UC	IBD_CD_UC	rs41164	30016476	chr22:30016476:T:C	1	107	0.796098	0.0247085	0.0913	0.0145	3.481e-10	2.7807e-17	0.263466	1	1	0.2699	1	1	FALSE	0.0100084	0.0983	0.0119	1.514e-16	TRUE	0	0	.	.	.	ncRNA_intronic	HORMAD2-AS1	.	.	.:	YES	-	102561	0.273573	0.273573	62501	0.284191	40060	0.257008	1	91113	1
chr22	29.23-30.74	22_29225689_30744607	IBD	IBD_CD_UC	IBD_UC	rs5763689	29998634	chr22:29998634:T:C	1	107	0.796098	0.0247085	0.0913	0.0145	3.481e-10	2.7807e-17	0.263466	1	1	0.2699	1	1	FALSE	0.00988963	-0.1057	0.0149	1.541e-12	FALSE	0.00568213	10.2012	three_method	IBD	IBD	intronic	MTMR3	.	.	.:	YES	-	64380	0.728748	0.271252	25132	0.711992	39248	0.739478	1	58246	1
chr22	29.23-30.74	22_29225689_30744607	IBD	IBD_CD_UC	IBD_CD_UC	rs5844885	30021467	chr22:30021467:A:AG	1	107	0.796098	0.0247085	0.0913	0.0145	3.481e-10	2.7807e-17	0.263466	1	1	0.2699	1	1	FALSE	0.00960983	0.0997	0.012	1.003e-16	FALSE	0.000682709	9.39619	three_method	IBD	IBD	ncRNA_intronic	HORMAD2-AS1	.	.	.:	YES	-	102561	0.271266	0.271266	62501	0.281475	40060	0.255339	1	91113	1
chr22	29.23-30.74	22_29225689_30744607	IBD	IBD_CD_UC	IBD_CD_UC	rs8141404	30078227	chr22:30078227:C:T	1	107	0.796098	0.0247085	0.0913	0.0145	3.481e-10	2.7807e-17	0.263466	1	1	0.2699	1	1	FALSE	0.00947222	0.1003	0.012	5.061e-17	TRUE	0	0	.	.	.	ncRNA_intronic	HORMAD2-AS1	.	.	.:	YES	-	102561	0.27224	0.27224	62501	0.282333	40060	0.256492	1	91113	1
chr22	29.23-30.74	22_29225689_30744607	IBD	IBD_CD_UC	IBD_UC	rs2412963	29995292	chr22:29995292:G:A	1	107	0.796098	0.0247085	0.0913	0.0145	3.481e-10	2.7807e-17	0.263466	1	1	0.2699	1	1	FALSE	0.00916575	-0.1058	0.0149	1.403e-12	FALSE	0.0082581	10.2834	three_method	IBD	IBD	intronic	MTMR3	.	.	.:	YES	-	64380	0.727552	0.272448	25132	0.710579	39248	0.73842	1	58246	1
chr22	29.23-30.74	22_29225689_30744607	IBD	IBD_CD_UC	IBD_UC	rs9620926	29879102	chr22:29879102:C:T	1	107	0.796098	0.0247085	0.0913	0.0145	3.481e-10	2.7807e-17	0.263466	1	1	0.2699	1	1	FALSE	0.00916268	0.1063	0.015	1.542e-12	TRUE	0	0	.	.	.	intergenic	ASCC2;MTMR3	dist=40828;dist=4067	.	.:	YES	-	64380	0.26549	0.26549	25132	0.281973	39248	0.254935	1	58246	1
chr22	29.23-30.74	22_29225689_30744607	IBD	IBD_CD_UC	IBD_UC	rs2017677	29987273	chr22:29987273:G:C	1	107	0.796098	0.0247085	0.0913	0.0145	3.481e-10	2.7807e-17	0.263466	1	1	0.2699	1	1	FALSE	0.00894735	-0.1057	0.0149	1.52e-12	FALSE	0.00540566	10.0859	three_method	IBD	IBD	intronic	MTMR3	.	.	.:	YES	-	64380	0.727606	0.272394	25132	0.710656	39248	0.738459	1	58246	1
chr22	29.23-30.74	22_29225689_30744607	IBD	IBD_CD_UC	IBD_UC	rs17643918	29877736	chr22:29877736:G:A	1	107	0.796098	0.0247085	0.0913	0.0145	3.481e-10	2.7807e-17	0.263466	1	1	0.2699	1	1	FALSE	0.00883417	0.1063	0.015	1.599e-12	TRUE	0	0	.	.	.	intergenic	ASCC2;MTMR3	dist=39462;dist=5433	.	.:	-	-	64380	0.265404	0.265404	25132	0.281823	39248	0.25489	1	58246	1
chr22	29.23-30.74	22_29225689_30744607	IBD	IBD_CD_UC	IBD_UC	rs8139994	29877405	chr22:29877405:C:T	1	107	0.796098	0.0247085	0.0913	0.0145	3.481e-10	2.7807e-17	0.263466	1	1	0.2699	1	1	FALSE	0.00882877	0.1063	0.015	1.585e-12	TRUE	0	0	.	.	.	intergenic	ASCC2;MTMR3	dist=39131;dist=5764	.	.:	-	-	64380	0.265486	0.265486	25132	0.28196	39248	0.254937	1	58246	1
chr22	29.23-30.74	22_29225689_30744607	IBD	IBD_CD_UC	CD	chr22:30041425:GA:G	30041425	chr22:30041425:GA:G	1	107	0.796098	0.0247085	0.0913	0.0145	3.481e-10	2.7807e-17	0.263466	1	1	0.2699	1	1	FALSE	0.00806683	0.0887	0.0143	5.756e-10	TRUE	0	0	.	.	.	ncRNA_intronic	HORMAD2-AS1	.	.	.:	YES	-	72834	0.304989	0.304989	35560	0.317776	37274	0.29279	1	65266	1
chr22	29.23-30.74	22_29225689_30744607	IBD	IBD_CD_UC	IBD_CD_UC	rs9625874	29892636	chr22:29892636:A:G	1	107	0.796098	0.0247085	0.0913	0.0145	3.481e-10	2.7807e-17	0.263466	1	1	0.2699	1	1	FALSE	0.00775352	0.0998	0.012	7.461e-17	TRUE	0	0	.	.	.	intronic	MTMR3	.	.	.:	YES	-	102561	0.270397	0.270397	62501	0.280257	40060	0.255013	1	91113	1
chr22	29.23-30.74	22_29225689_30744607	IBD	IBD_CD_UC	IBD_CD_UC	rs12171061	30065753	chr22:30065753:C:A	1	107	0.796098	0.0247085	0.0913	0.0145	3.481e-10	2.7807e-17	0.263466	1	1	0.2699	1	1	FALSE	0.00769858	0.0999	0.012	7.144e-17	TRUE	0	0	.	.	.	ncRNA_intronic	HORMAD2-AS1	.	.	.:	YES	-	102561	0.271966	0.271966	62501	0.282048	40060	0.256236	1	91113	1
chr22	29.23-30.74	22_29225689_30744607	IBD	IBD_CD_UC	IBD_UC	rs1807509	29999884	chr22:29999884:T:C	1	107	0.796098	0.0247085	0.0913	0.0145	3.481e-10	2.7807e-17	0.263466	1	1	0.2699	1	1	FALSE	0.00758702	-0.1056	0.015	1.604e-12	FALSE	0.00279223	9.87942	three_method	IBD	IBD	intronic	MTMR3	.	.	.:	YES	-	64380	0.728709	0.271291	25132	0.711971	39248	0.739427	1	58246	1
chr22	29.23-30.74	22_29225689_30744607	IBD	IBD_CD_UC	IBD_UC	rs9625878	29897514	chr22:29897514:G:A	1	107	0.796098	0.0247085	0.0913	0.0145	3.481e-10	2.7807e-17	0.263466	1	1	0.2699	1	1	FALSE	0.00752397	0.1057	0.015	1.944e-12	TRUE	0	0	.	.	.	intronic	MTMR3	.	.	.:	YES	-	64380	0.265394	0.265394	25132	0.281845	39248	0.25486	1	58246	1
chr22	29.23-30.74	22_29225689_30744607	IBD	IBD_CD_UC	IBD_CD	rs4823070	30092218	chr22:30092218:G:A	1	107	0.796098	0.0247085	0.0913	0.0145	3.481e-10	2.7807e-17	0.263466	1	1	0.2699	1	1	FALSE	0.00750985	0.0887	0.0146	1.159e-09	TRUE	0	0	.	.	.	intronic	HORMAD2	.	.	.:	YES	-	72834	0.26244	0.26244	35560	0.275771	37274	0.249722	1	65266	1
chr22	29.23-30.74	22_29225689_30744607	IBD	IBD_CD_UC	IBD_UC	rs7286070	29895456	chr22:29895456:C:A	1	107	0.796098	0.0247085	0.0913	0.0145	3.481e-10	2.7807e-17	0.263466	1	1	0.2699	1	1	FALSE	0.00745184	0.1058	0.015	1.891e-12	TRUE	0	0	.	.	.	intronic	MTMR3	.	.	.:	YES	-	64380	0.265339	0.265339	25132	0.281767	39248	0.254819	1	58246	1
chr22	29.23-30.74	22_29225689_30744607	IBD	IBD_CD_UC	IBD_UC	rs9625879	29897613	chr22:29897613:C:A	1	107	0.796098	0.0247085	0.0913	0.0145	3.481e-10	2.7807e-17	0.263466	1	1	0.2699	1	1	FALSE	0.00730055	0.1056	0.015	2.087e-12	TRUE	0	0	.	.	.	intronic	MTMR3	.	.	.:	YES	-	64380	0.265361	0.265361	25132	0.281739	39248	0.254874	1	58246	1
chr22	29.23-30.74	22_29225689_30744607	IBD	IBD_CD_UC	IBD_UC	rs34482486	29980166	chr22:29980166:C:CTG	1	107	0.796098	0.0247085	0.0913	0.0145	3.481e-10	2.7807e-17	0.263466	1	1	0.2699	1	1	FALSE	0.00725043	-0.1057	0.015	1.723e-12	TRUE	0	0	.	.	.	intronic	MTMR3	.	.	.:	YES	-	64380	0.728471	0.271529	25132	0.71169	39248	0.739216	1	58246	1
chr22	29.23-30.74	22_29225689_30744607	IBD	IBD_CD_UC	IBD_UC	rs3788423	29995001	chr22:29995001:T:C	1	107	0.796098	0.0247085	0.0913	0.0145	3.481e-10	2.7807e-17	0.263466	1	1	0.2699	1	1	FALSE	0.00718017	-0.105	0.0149	2.176e-12	FALSE	0.010836	10.4558	three_method	IBD	IBD	intronic	MTMR3	.	.	.:	YES	-	64380	0.728422	0.271578	25132	0.711605	39248	0.73919	1	58246	1
chr22	29.23-30.74	22_29225689_30744607	IBD	IBD_CD_UC	IBD_UC	rs36586	29929049	chr22:29929049:A:G	1	107	0.796098	0.0247085	0.0913	0.0145	3.481e-10	2.7807e-17	0.263466	1	1	0.2699	1	1	FALSE	0.00700962	-0.105	0.015	2.629e-12	TRUE	0	0	.	.	.	intronic	MTMR3	.	.	.:	YES	-	64380	0.728526	0.271474	25132	0.711662	39248	0.739325	1	58246	1
chr22	29.23-30.74	22_29225689_30744607	IBD	IBD_CD_UC	IBD_UC	rs9625873	29892409	chr22:29892409:A:T	1	107	0.796098	0.0247085	0.0913	0.0145	3.481e-10	2.7807e-17	0.263466	1	1	0.2699	1	1	FALSE	0.00695601	0.1055	0.015	2.211e-12	TRUE	0	0	.	.	.	intronic	MTMR3	.	.	.:	YES	-	64380	0.265264	0.265264	25132	0.281596	39248	0.254806	1	58246	1
chr22	29.23-30.74	22_29225689_30744607	IBD	IBD_CD_UC	IBD_CD_UC	rs9620943	30071777	chr22:30071777:C:T	1	107	0.796098	0.0247085	0.0913	0.0145	3.481e-10	2.7807e-17	0.263466	1	1	0.2699	1	1	FALSE	0.00685568	0.0997	0.012	8.337e-17	TRUE	0	0	.	.	.	ncRNA_intronic	HORMAD2-AS1	.	.	.:	YES	-	102561	0.271474	0.271474	62501	0.281368	40060	0.256037	1	91113	1
chr22	29.23-30.74	22_29225689_30744607	IBD	IBD_CD_UC	IBD_CD_UC	rs41166	30017682	chr22:30017682:A:T	1	107	0.796098	0.0247085	0.0913	0.0145	3.481e-10	2.7807e-17	0.263466	1	1	0.2699	1	1	FALSE	0.00683248	0.0996	0.012	1.021e-16	TRUE	0	0	.	.	.	ncRNA_intronic	HORMAD2-AS1	.	.	.:	YES	-	102561	0.270367	0.270367	62501	0.280496	40060	0.254566	1	91113	1
chr22	29.23-30.74	22_29225689_30744607	IBD	IBD_CD_UC	IBD_UC	rs36580	29923405	chr22:29923405:A:G	1	107	0.796098	0.0247085	0.0913	0.0145	3.481e-10	2.7807e-17	0.263466	1	1	0.2699	1	1	FALSE	0.0067777	-0.105	0.015	2.555e-12	TRUE	0	0	.	.	.	intronic	MTMR3	.	.	.:	YES	-	64380	0.728463	0.271537	25132	0.711603	39248	0.739259	1	58246	1
chr22	29.23-30.74	22_29225689_30744607	IBD	IBD_CD_UC	IBD_UC	rs8136147	29908245	chr22:29908245:C:T	1	107	0.796098	0.0247085	0.0913	0.0145	3.481e-10	2.7807e-17	0.263466	1	1	0.2699	1	1	FALSE	0.00676372	0.1059	0.015	1.845e-12	TRUE	0	0	.	.	.	intronic	MTMR3	.	.	.:	YES	-	64380	0.265995	0.265995	25132	0.2824	39248	0.255489	1	58246	1
chr22	29.23-30.74	22_29225689_30744607	IBD	IBD_CD_UC	IBD_UC	rs12168552	29863982	chr22:29863982:G:A	1	107	0.796098	0.0247085	0.0913	0.0145	3.481e-10	2.7807e-17	0.263466	1	1	0.2699	1	1	FALSE	0.00649357	0.1057	0.015	2.123e-12	TRUE	0	0	.	.	.	intergenic	ASCC2;MTMR3	dist=25708;dist=19187	.	.:	-	-	64380	0.265826	0.265826	25132	0.281974	39248	0.255486	1	58246	1
chr22	29.23-30.74	22_29225689_30744607	IBD	IBD_CD_UC	IBD_UC	rs3887275	29904123	chr22:29904123:C:G	1	107	0.796098	0.0247085	0.0913	0.0145	3.481e-10	2.7807e-17	0.263466	1	1	0.2699	1	1	FALSE	0.00647489	0.1054	0.015	2.291e-12	TRUE	0	0	.	.	.	intronic	MTMR3	.	.	.:	YES	-	64380	0.265333	0.265333	25132	0.281706	39248	0.254848	1	58246	1
chr22	29.23-30.74	22_29225689_30744607	IBD	IBD_CD_UC	IBD_CD_UC	rs62226366	30065270	chr22:30065270:C:T	1	107	0.796098	0.0247085	0.0913	0.0145	3.481e-10	2.7807e-17	0.263466	1	1	0.2699	1	1	FALSE	0.00617074	0.0995	0.012	1.016e-16	TRUE	0	0	.	.	.	ncRNA_intronic	HORMAD2-AS1	.	.	.:	YES	-	102561	0.271209	0.271209	62501	0.281113	40060	0.255756	1	91113	1
chr22	29.23-30.74	22_29225689_30744607	IBD	IBD_CD_UC	IBD_UC	rs7292615	29889781	chr22:29889781:A:C	1	107	0.796098	0.0247085	0.0913	0.0145	3.481e-10	2.7807e-17	0.263466	1	1	0.2699	1	1	FALSE	0.00607725	0.1055	0.015	2.15e-12	TRUE	0	0	.	.	.	intronic	MTMR3	.	.	.:	YES	-	64380	0.265487	0.265487	25132	0.281867	39248	0.254998	1	58246	1
chr22	29.23-30.74	22_29225689_30744607	IBD	IBD_CD_UC	IBD_UC	rs4823063	29912791	chr22:29912791:G:C	1	107	0.796098	0.0247085	0.0913	0.0145	3.481e-10	2.7807e-17	0.263466	1	1	0.2699	1	1	FALSE	0.00605308	0.1053	0.015	2.414e-12	FALSE	0.00119359	9.65578	three_method	IBD	IBD	intronic	MTMR3	.	.	.:	YES	-	64380	0.265071	0.265071	25132	0.281391	39248	0.254621	1	58246	1
chr22	29.23-30.74	22_29225689_30744607	IBD	IBD_CD_UC	IBD_UC	rs71324793	29891117	chr22:29891117:GA:G	1	107	0.796098	0.0247085	0.0913	0.0145	3.481e-10	2.7807e-17	0.263466	1	1	0.2699	1	1	FALSE	0.00599756	0.1055	0.015	2.369e-12	TRUE	0	0	.	.	.	intronic	MTMR3	.	.	.:	YES	-	64380	0.264955	0.264955	25132	0.281269	39248	0.254508	1	58246	1
chr22	29.23-30.74	22_29225689_30744607	IBD	IBD_CD_UC	IBD_UC	rs5763674	29990369	chr22:29990369:C:T	1	107	0.796098	0.0247085	0.0913	0.0145	3.481e-10	2.7807e-17	0.263466	1	1	0.2699	1	1	FALSE	0.00586462	-0.1051	0.015	2.085e-12	FALSE	0.00682061	10.2689	three_method	IBD	IBD	intronic	MTMR3	.	.	.:	YES	-	64380	0.728457	0.271543	25132	0.711695	39248	0.73919	1	58246	1
chr22	29.23-30.74	22_29225689_30744607	IBD	IBD_CD_UC	IBD_UC	rs2051764	29965892	chr22:29965892:G:A	1	107	0.796098	0.0247085	0.0913	0.0145	3.481e-10	2.7807e-17	0.263466	1	1	0.2699	1	1	FALSE	0.0057628	-0.1048	0.0149	2.38e-12	TRUE	0	0	.	.	.	intronic	MTMR3	.	.	.:	YES	-	64380	0.728585	0.271415	25132	0.711614	39248	0.739453	1	58246	1
chr22	29.23-30.74	22_29225689_30744607	IBD	IBD_CD_UC	IBD_CD_UC	rs193473	30052410	chr22:30052410:A:G	1	107	0.796098	0.0247085	0.0913	0.0145	3.481e-10	2.7807e-17	0.263466	1	1	0.2699	1	1	FALSE	0.0055648	0.0995	0.012	1.109e-16	TRUE	0	0	.	.	.	ncRNA_intronic	HORMAD2-AS1	.	.	.:	YES	-	102561	0.270052	0.270052	62501	0.280119	40060	0.254346	1	91113	1
chr22	29.23-30.74	22_29225689_30744607	IBD	IBD_CD_UC	IBD_UC	rs5763675	29990396	chr22:29990396:A:G	1	107	0.796098	0.0247085	0.0913	0.0145	3.481e-10	2.7807e-17	0.263466	1	1	0.2699	1	1	FALSE	0.00556309	-0.105	0.015	2.189e-12	FALSE	0.00895002	10.3875	three_method	IBD	IBD	intronic	MTMR3	.	.	.:	YES	-	64380	0.72834	0.27166	25132	0.711519	39248	0.739111	1	58246	1
chr22	29.23-30.74	22_29225689_30744607	IBD	IBD_CD_UC	IBD_CD_UC	rs41162	30012721	chr22:30012721:C:T	1	107	0.796098	0.0247085	0.0913	0.0145	3.481e-10	2.7807e-17	0.263466	1	1	0.2699	1	1	FALSE	0.00545789	0.0978	0.0119	1.569e-16	FALSE	0.000691778	9.56672	three_method	IBD	IBD	ncRNA_intronic	HORMAD2-AS1	.	.	.:	YES	-	102561	0.273499	0.273499	62501	0.283864	40060	0.257328	1	91113	1
chr22	29.23-30.74	22_29225689_30744607	IBD	IBD_CD_UC	IBD_UC	rs2105870	29840254	chr22:29840254:G:T	1	107	0.796098	0.0247085	0.0913	0.0145	3.481e-10	2.7807e-17	0.263466	1	1	0.2699	1	1	FALSE	0.00540378	-0.1054	0.015	2.164e-12	TRUE	0	0	.	.	.	intergenic	ASCC2;MTMR3	dist=1980;dist=42915	.	.:	YES	-	64380	0.723047	0.276953	25132	0.706352	39248	0.733738	1	58246	1
chr22	29.23-30.74	22_29225689_30744607	IBD	IBD_CD_UC	IBD_UC	rs4993442	29857267	chr22:29857267:G:T	1	107	0.796098	0.0247085	0.0913	0.0145	3.481e-10	2.7807e-17	0.263466	1	1	0.2699	1	1	FALSE	0.0051668	-0.1051	0.015	2.778e-12	TRUE	0	0	.	.	.	intergenic	ASCC2;MTMR3	dist=18993;dist=25902	.	.:	-	-	64380	0.727533	0.272467	25132	0.710918	39248	0.738172	1	58246	1
chr22	29.23-30.74	22_29225689_30744607	IBD	IBD_CD_UC	IBD_CD_UC	rs193472	30051817	chr22:30051817:T:A	1	107	0.796098	0.0247085	0.0913	0.0145	3.481e-10	2.7807e-17	0.263466	1	1	0.2699	1	1	FALSE	0.00513172	0.0991	0.012	1.624e-16	TRUE	0	0	.	.	.	ncRNA_intronic	HORMAD2-AS1	.	.	.:	YES	-	102561	0.269	0.269	62501	0.278875	40060	0.253592	1	91113	1
chr22	29.23-30.74	22_29225689_30744607	IBD	IBD_CD_UC	IBD_UC	rs8141680	29904590	chr22:29904590:T:C	1	107	0.796098	0.0247085	0.0913	0.0145	3.481e-10	2.7807e-17	0.263466	1	1	0.2699	1	1	FALSE	0.00512524	0.1049	0.015	2.877e-12	TRUE	0	0	.	.	.	intronic	MTMR3	.	.	.:	YES	-	64380	0.265406	0.265406	25132	0.281723	39248	0.254958	1	58246	1
chr22	29.23-30.74	22_29225689_30744607	IBD	IBD_CD_UC	IBD_CD_UC	rs41175	30036148	chr22:30036148:T:C	1	107	0.796098	0.0247085	0.0913	0.0145	3.481e-10	2.7807e-17	0.263466	1	1	0.2699	1	1	FALSE	0.00506495	0.0991	0.012	1.595e-16	TRUE	0	0	.	.	.	ncRNA_intronic	HORMAD2-AS1	.	.	.:	YES	-	102561	0.269385	0.269385	62501	0.27923	40060	0.254023	1	91113	1
chr22	29.23-30.74	22_29225689_30744607	IBD	IBD_CD_UC	IBD_UC	rs4820822	29849171	chr22:29849171:A:G	1	107	0.796098	0.0247085	0.0913	0.0145	3.481e-10	2.7807e-17	0.263466	1	1	0.2699	1	1	FALSE	0.00500293	-0.1051	0.015	2.711e-12	TRUE	0	0	.	.	.	intergenic	ASCC2;MTMR3	dist=10897;dist=33998	.	.:	-	-	64380	0.727382	0.272618	25132	0.710854	39248	0.737966	1	58246	1
chr22	29.23-30.74	22_29225689_30744607	IBD	IBD_CD_UC	IBD_CD_UC	rs28257	30033126	chr22:30033126:A:G	1	107	0.796098	0.0247085	0.0913	0.0145	3.481e-10	2.7807e-17	0.263466	1	1	0.2699	1	1	FALSE	0.00495189	0.0992	0.012	1.466e-16	TRUE	0	0	.	.	.	ncRNA_intronic	HORMAD2-AS1	.	.	.:	YES	-	102561	0.269672	0.269672	62501	0.279506	40060	0.254329	1	91113	1
chr22	29.23-30.74	22_29225689_30744607	IBD	IBD_CD_UC	IBD_UC	rs4239932	29972395	chr22:29972395:T:G	1	107	0.796098	0.0247085	0.0913	0.0145	3.481e-10	2.7807e-17	0.263466	1	1	0.2699	1	1	FALSE	0.00489583	-0.1046	0.015	2.902e-12	FALSE	0.000192546	9.49707	three_method	IBD	IBD	intronic	MTMR3	.	.	.:	YES	-	64380	0.729321	0.270679	25132	0.712672	39248	0.739981	1	58246	1
chr22	29.23-30.74	22_29225689_30744607	IBD	IBD_CD_UC	UC	rs5763630	29950367	chr22:29950367:A:T	1	107	0.796098	0.0247085	0.0913	0.0145	3.481e-10	2.7807e-17	0.263466	1	1	0.2699	1	1	FALSE	0.00460956	-0.1048	0.0149	2.359e-12	TRUE	0	0	.	.	.	intronic	MTMR3	.	.	.:	YES	-	64380	0.724141	0.275859	25132	0.707626	39248	0.734716	1	58246	1
chr22	29.23-30.74	22_29225689_30744607	IBD	IBD_CD_UC	IBD_UC	rs5752993	29991171	chr22:29991171:C:T	1	107	0.796098	0.0247085	0.0913	0.0145	3.481e-10	2.7807e-17	0.263466	1	1	0.2699	1	1	FALSE	0.00444115	-0.1043	0.015	2.978e-12	FALSE	0.00809255	10.3574	three_method	IBD	IBD	intronic	MTMR3	.	.	.:	YES	-	64380	0.728362	0.271638	25132	0.711597	39248	0.739097	1	58246	1
chr22	29.23-30.74	22_29225689_30744607	IBD	IBD_CD_UC	IBD_UC	rs2412960	29967459	chr22:29967459:G:T	1	107	0.796098	0.0247085	0.0913	0.0145	3.481e-10	2.7807e-17	0.263466	1	1	0.2699	1	1	FALSE	0.0040014	-0.1042	0.015	3.433e-12	TRUE	0	0	.	.	.	intronic	MTMR3	.	.	.:	YES	-	64380	0.729164	0.270836	25132	0.712502	39248	0.739832	1	58246	1
chr22	29.23-30.74	22_29225689_30744607	IBD	IBD_CD_UC	IBD_UC	rs36591	29932774	chr22:29932774:G:A	1	107	0.796098	0.0247085	0.0913	0.0145	3.481e-10	2.7807e-17	0.263466	1	1	0.2699	1	1	FALSE	0.00392487	-0.104	0.015	3.937e-12	FALSE	0.00215535	9.68977	three_method	IBD	IBD	intronic	MTMR3	.	.	.:	YES	-	64380	0.728716	0.271284	25132	0.712059	39248	0.739382	1	58246	1
chr22	29.23-30.74	22_29225689_30744607	IBD	IBD_CD_UC	IBD_CD_UC	rs193481	30062425	chr22:30062425:G:A	1	107	0.796098	0.0247085	0.0913	0.0145	3.481e-10	2.7807e-17	0.263466	1	1	0.2699	1	1	FALSE	0.00388931	0.0991	0.012	1.738e-16	TRUE	0	0	.	.	.	ncRNA_intronic	HORMAD2-AS1	.	.	.:	YES	-	102561	0.268774	0.268774	62501	0.278791	40060	0.253145	1	91113	1
chr22	29.23-30.74	22_29225689_30744607	IBD	IBD_CD_UC	IBD_UC	rs36590	29932081	chr22:29932081:T:C	1	107	0.796098	0.0247085	0.0913	0.0145	3.481e-10	2.7807e-17	0.263466	1	1	0.2699	1	1	FALSE	0.00386798	-0.1042	0.015	3.509e-12	FALSE	0.000899672	9.53548	three_method	IBD	IBD	intronic	MTMR3	.	.	.:	YES	-	64380	0.728777	0.271223	25132	0.712042	39248	0.739494	1	58246	1
chr22	29.23-30.74	22_29225689_30744607	IBD	IBD_CD_UC	IBD_UC	rs5763644	29959687	chr22:29959687:G:A	1	107	0.796098	0.0247085	0.0913	0.0145	3.481e-10	2.7807e-17	0.263466	1	1	0.2699	1	1	FALSE	0.00367234	-0.1037	0.015	4.161e-12	FALSE	0.0184297	10.6851	three_method	IBD	IBD	intronic	MTMR3	.	.	.:	YES	-	64380	0.729232	0.270768	25132	0.712573	39248	0.739899	1	58246	1
chr22	29.23-30.74	22_29225689_30744607	IBD	IBD_CD_UC	IBD_UC	rs36598	29940417	chr22:29940417:A:C	1	107	0.796098	0.0247085	0.0913	0.0145	3.481e-10	2.7807e-17	0.263466	1	1	0.2699	1	1	FALSE	0.00349834	-0.104	0.015	3.648e-12	TRUE	0	0	.	.	.	intronic	MTMR3	.	.	.:	YES	-	64380	0.728473	0.271527	25132	0.711703	39248	0.739211	1	58246	1
chr22	29.23-30.74	22_29225689_30744607	IBD	IBD_CD_UC	UC	rs36600	29941597	chr22:29941597:T:C	1	107	0.796098	0.0247085	0.0913	0.0145	3.481e-10	2.7807e-17	0.263466	1	1	0.2699	1	1	FALSE	0.00330817	-0.1041	0.0149	2.776e-12	FALSE	0.000938041	9.55345	three_method	IBD	IBD	intronic	MTMR3	.	.	.:	YES	-	64380	0.732299	0.267701	25132	0.71571	39248	0.742922	1	58246	1
chr22	29.23-30.74	22_29225689_30744607	IBD	IBD_CD_UC	IBD_UC	rs5752988	29959448	chr22:29959448:A:G	1	107	0.796098	0.0247085	0.0913	0.0145	3.481e-10	2.7807e-17	0.263466	1	1	0.2699	1	1	FALSE	0.00330356	-0.1037	0.015	4.189e-12	TRUE	0	0	.	.	.	intronic	MTMR3	.	.	.:	YES	-	64380	0.729096	0.270904	25132	0.712368	39248	0.739808	1	58246	1
chr22	29.23-30.74	22_29225689_30744607	IBD	IBD_CD_UC	IBD_UC	rs5763640	29957263	chr22:29957263:A:T	1	107	0.796098	0.0247085	0.0913	0.0145	3.481e-10	2.7807e-17	0.263466	1	1	0.2699	1	1	FALSE	0.00322493	-0.1036	0.015	4.459e-12	TRUE	0	0	.	.	.	intronic	MTMR3	.	.	.:	YES	-	64380	0.729243	0.270757	25132	0.712638	39248	0.739875	1	58246	1
chr22	29.23-30.74	22_29225689_30744607	IBD	IBD_CD_UC	UC	rs1071888	29841373	chr22:29841373:A:T	1	107	0.796098	0.0247085	0.0913	0.0145	3.481e-10	2.7807e-17	0.263466	1	1	0.2699	1	1	FALSE	0.00301326	-0.1046	0.015	3.439e-12	TRUE	0	0	.	.	.	intergenic	ASCC2;MTMR3	dist=3099;dist=41796	.	.:	YES	-	64380	0.726216	0.273784	25132	0.709695	39248	0.736795	1	58246	1
chr22	29.23-30.74	22_29225689_30744607	IBD	IBD_CD_UC	IBD_UC	rs39712	29942496	chr22:29942496:T:C	1	107	0.796098	0.0247085	0.0913	0.0145	3.481e-10	2.7807e-17	0.263466	1	1	0.2699	1	1	FALSE	0.00275986	-0.1031	0.015	5.503e-12	TRUE	0	0	.	.	.	intronic	MTMR3	.	.	.:	YES	-	64380	0.727568	0.272432	25132	0.71086	39248	0.738266	1	58246	1
chr22	29.23-30.74	22_29225689_30744607	IBD	IBD_CD_UC	UC	rs36609	29948468	chr22:29948468:T:G	1	107	0.796098	0.0247085	0.0913	0.0145	3.481e-10	2.7807e-17	0.263466	1	1	0.2699	1	1	FALSE	0.00261534	-0.1043	0.015	3.107e-12	TRUE	0	0	.	.	.	intronic	MTMR3	.	.	.:	YES	-	64380	0.727982	0.272018	25132	0.711139	39248	0.738768	1	58246	1
chr22	29.23-30.74	22_29225689_30744607	IBD	IBD_CD_UC	UC	rs36601	29942602	chr22:29942602:T:C	1	107	0.796098	0.0247085	0.0913	0.0145	3.481e-10	2.7807e-17	0.263466	1	1	0.2699	1	1	FALSE	0.00211814	-0.1038	0.015	4.09e-12	TRUE	0	0	.	.	.	intronic	MTMR3	.	.	.:	YES	-	64380	0.728644	0.271356	25132	0.71188	39248	0.73938	1	58246	1
chr22	29.23-30.74	22_29225689_30744607	IBD	IBD_CD_UC	UC	rs36607	29945271	chr22:29945271:G:T	1	107	0.796098	0.0247085	0.0913	0.0145	3.481e-10	2.7807e-17	0.263466	1	1	0.2699	1	1	FALSE	0.00202516	-0.1037	0.015	4.307e-12	TRUE	0	0	.	.	.	intronic	MTMR3	.	.	.:	YES	-	64380	0.728585	0.271415	25132	0.711818	39248	0.739321	1	58246	1
chr22	29.23-30.74	22_29225689_30744607	IBD	IBD_CD_UC	UC	rs36594	29938393	chr22:29938393:C:T	1	107	0.796098	0.0247085	0.0913	0.0145	3.481e-10	2.7807e-17	0.263466	1	1	0.2699	1	1	FALSE	0.00202407	-0.1037	0.015	4.386e-12	FALSE	0.000163245	9.29207	three_method	IBD	IBD	intronic	MTMR3	.	.	.:	YES	-	64380	0.728548	0.271452	25132	0.711805	39248	0.73927	1	58246	1
chr22	29.23-30.74	22_29225689_30744607	IBD	IBD_CD_UC	UC	rs36604	29944149	chr22:29944149:C:A	1	107	0.796098	0.0247085	0.0913	0.0145	3.481e-10	2.7807e-17	0.263466	1	1	0.2699	1	1	FALSE	0.00185548	-0.1035	0.015	4.76e-12	FALSE	0.00247822	9.71675	three_method	IBD	IBD	intronic	MTMR3	.	.	.:	YES	-	64380	0.72879	0.27121	25132	0.712141	39248	0.739451	1	58246	1
chr22	29.23-30.74	22_29225689_30744607	IBD	IBD_CD_UC	UC	rs5763634	29954543	chr22:29954543:T:C	1	107	0.796098	0.0247085	0.0913	0.0145	3.481e-10	2.7807e-17	0.263466	1	1	0.2699	1	1	FALSE	0.00177823	-0.1034	0.015	4.944e-12	FALSE	0.00225777	9.72266	three_method	IBD	IBD	intronic	MTMR3	.	.	.:	YES	-	64380	0.728837	0.271163	25132	0.712223	39248	0.739475	1	58246	1
chr22	29.23-30.74	22_29225689_30744607	IBD	IBD_CD_UC	UC	rs36606	29944421	chr22:29944421:A:T	1	107	0.796098	0.0247085	0.0913	0.0145	3.481e-10	2.7807e-17	0.263466	1	1	0.2699	1	1	FALSE	0.00177575	-0.1034	0.015	4.935e-12	TRUE	0	0	.	.	.	intronic	MTMR3	.	.	.:	YES	-	64380	0.728803	0.271197	25132	0.712162	39248	0.739458	1	58246	1
chr22	29.23-30.74	22_29225689_30744607	IBD	IBD_CD_UC	UC	rs36605	29944367	chr22:29944367:A:T	1	107	0.796098	0.0247085	0.0913	0.0145	3.481e-10	2.7807e-17	0.263466	1	1	0.2699	1	1	FALSE	0.00177422	-0.1034	0.015	4.756e-12	TRUE	0	0	.	.	.	intronic	MTMR3	.	.	.:	YES	-	64380	0.728899	0.271101	25132	0.712075	39248	0.739672	1	58246	1
chr22	29.23-30.74	22_29225689_30744607	IBD	IBD_CD_UC	CD	chr22:30188399:GA:G	30188399	chr22:30188399:GA:G	1	107	0.796098	0.0247085	0.0913	0.0145	3.481e-10	2.7807e-17	0.263466	1	1	0.2699	1	1	FALSE	0.00170904	0.0853	0.0144	3e-09	TRUE	0	0	.	.	.	intergenic	HORMAD2;LIF-AS1	dist=11324;dist=50794	.	.:	YES	-	72834	0.278262	0.278262	35560	0.292176	37274	0.264987	1	65266	1
chr22	29.23-30.74	22_29225689_30744607	IBD	IBD_CD_UC	UC	rs737904	29952663	chr22:29952663:A:T	1	107	0.796098	0.0247085	0.0913	0.0145	3.481e-10	2.7807e-17	0.263466	1	1	0.2699	1	1	FALSE	0.00169985	-0.1033	0.015	4.968e-12	TRUE	0	0	.	.	.	intronic	MTMR3	.	.	.:	YES	-	64380	0.729144	0.270856	25132	0.712419	39248	0.739853	1	58246	1
chr22	29.23-30.74	22_29225689_30744607	IBD	IBD_CD_UC	UC	rs36596	29939280	chr22:29939280:A:G	1	107	0.796098	0.0247085	0.0913	0.0145	3.481e-10	2.7807e-17	0.263466	1	1	0.2699	1	1	FALSE	0.0016977	-0.1033	0.015	5.095e-12	FALSE	0.00215884	9.6651	three_method	IBD	IBD	intronic	MTMR3	.	.	.:	YES	-	64380	0.728642	0.271358	25132	0.711983	39248	0.73931	1	58246	1
chr22	29.23-30.74	22_29225689_30744607	IBD	IBD_CD_UC	CD_UC	rs41179	30045688	chr22:30045688:A:G	1	107	0.796098	0.0247085	0.0913	0.0145	3.481e-10	2.7807e-17	0.263466	1	1	0.2699	1	1	FALSE	0.00162116	0.1037	0.0152	8.368e-12	TRUE	0	0	.	.	.	ncRNA_intronic	HORMAD2-AS1	.	.	.:	YES	-	64380	0.260687	0.260687	25132	0.276687	39248	0.250441	1	58246	1
chr22	29.23-30.74	22_29225689_30744607	IBD	IBD_CD_UC	UC	rs5752996	30000487	chr22:30000487:A:T	1	107	0.796098	0.0247085	0.0913	0.0145	3.481e-10	2.7807e-17	0.263466	1	1	0.2699	1	1	FALSE	0.0015608	-0.1044	0.0152	5.741e-12	TRUE	0	0	.	.	.	intronic	MTMR3	.	.	.:	YES	-	64380	0.721491	0.278509	25132	0.704974	39248	0.732067	1	58246	1
chr22	29.23-30.74	22_29225689_30744607	IBD	IBD_CD_UC	UC	rs36582	29928674	chr22:29928674:T:A	1	107	0.796098	0.0247085	0.0913	0.0145	3.481e-10	2.7807e-17	0.263466	1	1	0.2699	1	1	FALSE	0.00137089	-0.1028	0.015	6.362e-12	TRUE	0	0	.	.	.	intronic	MTMR3	.	.	.:	YES	-	64380	0.724376	0.275624	25132	0.707726	39248	0.735037	1	58246	1
chr22	29.23-30.74	22_29225689_30744607	IBD	IBD_CD_UC	UC	rs5752986	29955582	chr22:29955582:G:A	1	107	0.796098	0.0247085	0.0913	0.0145	3.481e-10	2.7807e-17	0.263466	1	1	0.2699	1	1	FALSE	0.00124637	-0.1026	0.015	7.763e-12	TRUE	0	0	.	.	.	intronic	MTMR3	.	.	.:	YES	-	64380	0.729589	0.270411	25132	0.713118	39248	0.740136	1	58246	1
chr22	38.76-40.61	22_38764824_40611279	IBD	IBD_CD_UC	IBD_CD_UC	rs2143178	39264824	chr22:39264824:T:C	1	3	0.922864	0.617309	-0.1818	0.0146	1.969e-35	6.86382e-27	0.151957	1	1	0.148488	1	1	TRUE	0.617309	-0.1818	0.0146	1.969e-35	FALSE	0.661804	27.8359	three_method	IBD	IBD	intergenic	PDGFB;RPL3	dist=19842;dist=48058	.	.:	YES	-	102561	0.151957	0.151957	62501	0.144589	40060	0.163452	1	91113	1
chr22	38.76-40.61	22_38764824_40611279	IBD	IBD_CD_UC	IBD_UC	rs9611131	39266475	chr22:39266475:T:C	1	3	0.922864	0.617309	-0.1818	0.0146	1.969e-35	6.86382e-27	0.151957	1	1	0.148488	1	1	FALSE	0.290128	-0.1667	0.0192	3.409e-18	TRUE	0	0	.	.	.	intergenic	PDGFB;RPL3	dist=21493;dist=46407	.	.:	YES	-	64380	0.140187	0.140187	25132	0.131878	39248	0.145508	1	58246	1
chr22	38.76-40.61	22_38764824_40611279	IBD	IBD_CD_UC	IBD_CD_UC	rs2413583	39263768	chr22:39263768:C:T	1	3	0.922864	0.617309	-0.1818	0.0146	1.969e-35	6.86382e-27	0.151957	1	1	0.148488	1	1	FALSE	0.0809575	-0.178	0.0145	1.37e-34	FALSE	0.288196	27.472	three_method	IBD	IBD	intergenic	PDGFB;RPL3	dist=18786;dist=49114	.	.:	YES	-	102561	0.15332	0.15332	62501	0.145973	40060	0.164783	1	91113	1
chr22	38.76-40.61	22_38764824_40611279	UC	IBD_UC	IBD_UC	rs75712317	39305160	chr22:39305160:C:T	2	47	0.831804	0.0745963	0.1415	0.0167	2.575e-17	6.67961e-12	0.193777	1	1	0.198101	1	1	TRUE	0.0745963	0.1415	0.0167	2.575e-17	FALSE	0.00408237	7.76096	three_method	IBD	CD	intergenic	PDGFB;RPL3	dist=60178;dist=7722	.	.:	-	-	64380	0.193777	0.193777	25132	0.202449	39248	0.188223	1	58246	1
chr22	38.76-40.61	22_38764824_40611279	UC	IBD_UC	IBD_UC	rs62228376	39305092	chr22:39305092:G:C	2	47	0.831804	0.0745963	0.1415	0.0167	2.575e-17	6.67961e-12	0.193777	1	1	0.198101	1	1	FALSE	0.0568414	0.1409	0.0167	3.236e-17	FALSE	0.00304257	7.63664	three_method	IBD	CD	intergenic	PDGFB;RPL3	dist=60110;dist=7790	.	.:	-	-	64380	0.194047	0.194047	25132	0.202705	39248	0.188503	1	58246	1
chr22	38.76-40.61	22_38764824_40611279	UC	IBD_UC	IBD_UC	rs11704385	39304989	chr22:39304989:T:C	2	47	0.831804	0.0745963	0.1415	0.0167	2.575e-17	6.67961e-12	0.193777	1	1	0.198101	1	1	FALSE	0.0567643	0.1411	0.0167	2.959e-17	FALSE	0.00410787	7.73299	three_method	IBD	CD	intergenic	PDGFB;RPL3	dist=60007;dist=7893	.	.:	-	-	64380	0.193884	0.193884	25132	0.202554	39248	0.188332	1	58246	1
chr22	38.76-40.61	22_38764824_40611279	UC	IBD_UC	IBD_UC	rs11703434	39302910	chr22:39302910:C:T	2	47	0.831804	0.0745963	0.1415	0.0167	2.575e-17	6.67961e-12	0.193777	1	1	0.198101	1	1	FALSE	0.0466054	0.1402	0.0167	4.772e-17	FALSE	0.00359367	7.71191	three_method	IBD	CD	intergenic	PDGFB;RPL3	dist=57928;dist=9972	.	.:	-	-	64380	0.193852	0.193852	25132	0.202469	39248	0.188335	1	58246	1
chr22	38.76-40.61	22_38764824_40611279	UC	IBD_UC	IBD_UC	rs62228378	39305790	chr22:39305790:G:A	2	47	0.831804	0.0745963	0.1415	0.0167	2.575e-17	6.67961e-12	0.193777	1	1	0.198101	1	1	FALSE	0.0418298	0.1401	0.0167	4.949e-17	FALSE	0.00412307	7.75511	three_method	IBD	CD	intergenic	PDGFB;RPL3	dist=60808;dist=7092	.	.:	-	-	64380	0.193946	0.193946	25132	0.202547	39248	0.188438	1	58246	1
chr22	38.76-40.61	22_38764824_40611279	UC	IBD_UC	IBD_UC	rs971964	39306468	chr22:39306468:C:T	2	47	0.831804	0.0745963	0.1415	0.0167	2.575e-17	6.67961e-12	0.193777	1	1	0.198101	1	1	FALSE	0.041781	0.1402	0.0167	4.448e-17	FALSE	0.00411601	7.75142	three_method	IBD	CD	intergenic	PDGFB;RPL3	dist=61486;dist=6414	.	.:	-	-	64380	0.194067	0.194067	25132	0.202668	39248	0.188559	1	58246	1
chr22	38.76-40.61	22_38764824_40611279	UC	IBD_UC	IBD_UC	rs57078777	39301453	chr22:39301453:A:T	2	47	0.831804	0.0745963	0.1415	0.0167	2.575e-17	6.67961e-12	0.193777	1	1	0.198101	1	1	FALSE	0.0403768	0.14	0.0167	5.12e-17	FALSE	0.0124892	8.26011	three_method	IBD	CD	intergenic	PDGFB;RPL3	dist=56471;dist=11429	.	.:	-	-	64380	0.193928	0.193928	25132	0.202495	39248	0.188442	1	58246	1
chr22	38.76-40.61	22_38764824_40611279	UC	IBD_UC	IBD_UC	rs12628705	39297513	chr22:39297513:C:G	2	47	0.831804	0.0745963	0.1415	0.0167	2.575e-17	6.67961e-12	0.193777	1	1	0.198101	1	1	FALSE	0.0398652	0.1403	0.0167	4.413e-17	TRUE	0	0	.	.	.	intergenic	PDGFB;RPL3	dist=52531;dist=15369	.	.:	YES	-	64380	0.194003	0.194003	25132	0.202638	39248	0.188474	1	58246	1
chr22	38.76-40.61	22_38764824_40611279	UC	IBD_UC	IBD_UC	rs77724597	39331764	chr22:39331764:GC:G	2	47	0.831804	0.0745963	0.1415	0.0167	2.575e-17	6.67961e-12	0.193777	1	1	0.198101	1	1	FALSE	0.0396011	0.1336	0.016	6.005e-17	TRUE	0	0	.	.	.	intergenic	RPL3;SYNGR1	dist=12141;dist=18184	.	.:	-	-	64380	0.220712	0.220712	25132	0.231248	39248	0.213966	1	58246	1
chr22	38.76-40.61	22_38764824_40611279	UC	IBD_UC	IBD_UC	rs2014842	39313004	chr22:39313004:G:A	2	47	0.831804	0.0745963	0.1415	0.0167	2.575e-17	6.67961e-12	0.193777	1	1	0.198101	1	1	FALSE	0.0394484	0.144	0.0173	9.007e-17	TRUE	0	0	.	.	.	intronic	RPL3	.	.	.:	YES	-	64380	0.179286	0.179286	25132	0.187302	39248	0.174152	1	58246	1
chr22	38.76-40.61	22_38764824_40611279	UC	IBD_UC	IBD_UC	rs62228377	39305698	chr22:39305698:G:A	2	47	0.831804	0.0745963	0.1415	0.0167	2.575e-17	6.67961e-12	0.193777	1	1	0.198101	1	1	FALSE	0.0354932	0.1398	0.0167	5.889e-17	FALSE	0.00414532	7.73047	three_method	IBD	CD	intergenic	PDGFB;RPL3	dist=60716;dist=7184	.	.:	-	-	64380	0.193917	0.193917	25132	0.202458	39248	0.188449	1	58246	1
chr22	38.76-40.61	22_38764824_40611279	UC	IBD_UC	IBD_UC	rs11704615	39300829	chr22:39300829:A:G	2	47	0.831804	0.0745963	0.1415	0.0167	2.575e-17	6.67961e-12	0.193777	1	1	0.198101	1	1	FALSE	0.0329152	0.1397	0.0167	5.922e-17	TRUE	0	0	.	.	.	intergenic	PDGFB;RPL3	dist=55847;dist=12053	.	.:	-	-	64380	0.194069	0.194069	25132	0.202655	39248	0.188571	1	58246	1
chr22	38.76-40.61	22_38764824_40611279	UC	IBD_UC	IBD_UC	rs1569498	39318699	chr22:39318699:C:T	2	47	0.831804	0.0745963	0.1415	0.0167	2.575e-17	6.67961e-12	0.193777	1	1	0.198101	1	1	FALSE	0.0286312	0.1337	0.0156	9.243e-18	TRUE	0	0	.	.	.	intronic	RPL3	.	.	.:	YES	-	64380	0.234435	0.234435	25132	0.245581	39248	0.227298	1	58246	1
chr22	38.76-40.61	22_38764824_40611279	UC	IBD_UC	IBD_UC	rs5757611	39312352	chr22:39312352:C:T	2	47	0.831804	0.0745963	0.1415	0.0167	2.575e-17	6.67961e-12	0.193777	1	1	0.198101	1	1	FALSE	0.0236137	0.1362	0.0162	4.875e-17	FALSE	0.0041757	7.7256	three_method	IBD	CD	downstream	RPL3	dist=530	.	.:	YES	-	64380	0.207558	0.207558	25132	0.216604	39248	0.201766	1	58246	1
chr22	38.76-40.61	22_38764824_40611279	UC	IBD_UC	IBD_UC	rs5750789	39329275	chr22:39329275:C:T	2	47	0.831804	0.0745963	0.1415	0.0167	2.575e-17	6.67961e-12	0.193777	1	1	0.198101	1	1	FALSE	0.0210587	0.1376	0.0167	1.973e-16	FALSE	0.00517481	7.85993	three_method	IBD	CD	intergenic	RPL3;SYNGR1	dist=9652;dist=20674	.	.:	-	-	64380	0.193949	0.193949	25132	0.202374	39248	0.188555	1	58246	1
chr22	38.76-40.61	22_38764824_40611279	UC	IBD_UC	IBD_UC	rs66578187	39328807	chr22:39328807:A:AT	2	47	0.831804	0.0745963	0.1415	0.0167	2.575e-17	6.67961e-12	0.193777	1	1	0.198101	1	1	FALSE	0.02007	0.141	0.0173	4.118e-16	TRUE	0	0	.	.	.	intergenic	RPL3;SYNGR1	dist=9184;dist=21142	.	.:	-	-	64380	0.179533	0.179533	25132	0.187464	39248	0.174455	1	58246	1
chr22	38.76-40.61	22_38764824_40611279	UC	IBD_UC	IBD_UC	rs77442041	39311218	chr22:39311218:GA:G	2	47	0.831804	0.0745963	0.1415	0.0167	2.575e-17	6.67961e-12	0.193777	1	1	0.198101	1	1	FALSE	0.0198624	0.1367	0.0163	4.595e-17	FALSE	0.00418113	7.73435	three_method	IBD	CD	intergenic	PDGFB;RPL3	dist=66236;dist=1663	.	.:	YES	-	64380	0.206913	0.206913	25132	0.215942	39248	0.20113	1	58246	1
chr22	38.76-40.61	22_38764824_40611279	UC	IBD_UC	IBD_UC	rs5757610	39311974	chr22:39311974:C:T	2	47	0.831804	0.0745963	0.1415	0.0167	2.575e-17	6.67961e-12	0.193777	1	1	0.198101	1	1	FALSE	0.0190109	0.1366	0.0163	4.696e-17	FALSE	0.00424679	7.75352	three_method	IBD	CD	downstream	RPL3	dist=908	.	.:	YES	-	64380	0.206928	0.206928	25132	0.215953	39248	0.201148	1	58246	1
chr22	38.76-40.61	22_38764824_40611279	UC	IBD_UC	IBD_UC	rs62228404	39334790	chr22:39334790:G:A	2	47	0.831804	0.0745963	0.1415	0.0167	2.575e-17	6.67961e-12	0.193777	1	1	0.198101	1	1	FALSE	0.0173262	0.1368	0.0167	3.076e-16	FALSE	0.00402322	7.73242	three_method	IBD	CD	intergenic	RPL3;SYNGR1	dist=15167;dist=15159	.	.:	-	-	64380	0.193803	0.193803	25132	0.202245	39248	0.188397	1	58246	1
chr22	38.76-40.61	22_38764824_40611279	UC	IBD_UC	IBD_UC	rs28591484	39333244	chr22:39333244:G:A	2	47	0.831804	0.0745963	0.1415	0.0167	2.575e-17	6.67961e-12	0.193777	1	1	0.198101	1	1	FALSE	0.0170504	0.1369	0.0167	2.895e-16	FALSE	0.00412035	7.72051	three_method	IBD	CD	intergenic	RPL3;SYNGR1	dist=13621;dist=16705	.	.:	-	-	64380	0.19394	0.19394	25132	0.202299	39248	0.188587	1	58246	1
chr22	38.76-40.61	22_38764824_40611279	UC	IBD_UC	IBD_UC	rs5757622	39332856	chr22:39332856:C:T	2	47	0.831804	0.0745963	0.1415	0.0167	2.575e-17	6.67961e-12	0.193777	1	1	0.198101	1	1	FALSE	0.0169527	0.1369	0.0167	2.799e-16	FALSE	0.00409431	7.71729	three_method	IBD	CD	intergenic	RPL3;SYNGR1	dist=13233;dist=17093	.	.:	-	-	64380	0.193939	0.193939	25132	0.202316	39248	0.188576	1	58246	1
chr22	38.76-40.61	22_38764824_40611279	UC	IBD_UC	IBD_UC	rs5757609	39311840	chr22:39311840:G:C	2	47	0.831804	0.0745963	0.1415	0.0167	2.575e-17	6.67961e-12	0.193777	1	1	0.198101	1	1	FALSE	0.0163268	0.1362	0.0163	5.76e-17	FALSE	0.00419415	7.7676	three_method	IBD	CD	intergenic	PDGFB;RPL3	dist=66858;dist=1042	.	.:	YES	-	64380	0.206916	0.206916	25132	0.215915	39248	0.201154	1	58246	1
chr22	38.76-40.61	22_38764824_40611279	UC	IBD_UC	IBD_UC	rs2007418	39316389	chr22:39316389:T:C	2	47	0.831804	0.0745963	0.1415	0.0167	2.575e-17	6.67961e-12	0.193777	1	1	0.198101	1	1	FALSE	0.015303	0.136	0.0163	6.801e-17	FALSE	0.00484456	7.80896	three_method	IBD	CD	intronic	RPL3	.	.	.:	YES	-	64380	0.206913	0.206913	25132	0.215875	39248	0.201174	1	58246	1
chr22	38.76-40.61	22_38764824_40611279	UC	IBD_UC	IBD_UC	rs12163078	39335675	chr22:39335675:G:A	2	47	0.831804	0.0745963	0.1415	0.0167	2.575e-17	6.67961e-12	0.193777	1	1	0.198101	1	1	FALSE	0.0150983	0.1363	0.0167	3.891e-16	FALSE	0.00414206	7.73893	three_method	IBD	CD	intergenic	RPL3;SYNGR1	dist=16052;dist=14274	.	.:	-	-	64380	0.193912	0.193912	25132	0.202314	39248	0.188533	1	58246	1
chr22	38.76-40.61	22_38764824_40611279	UC	IBD_UC	IBD_UC	rs2076125	39315346	chr22:39315346:A:G	2	47	0.831804	0.0745963	0.1415	0.0167	2.575e-17	6.67961e-12	0.193777	1	1	0.198101	1	1	FALSE	0.0146339	0.1359	0.0163	6.84e-17	FALSE	0.00482557	7.78974	three_method	IBD	CD	intronic	RPL3	.	.	.:	YES	-	64380	0.206991	0.206991	25132	0.215973	39248	0.201239	1	58246	1
chr22	38.76-40.61	22_38764824_40611279	UC	IBD_UC	IBD_UC	rs5757624	39341345	chr22:39341345:T:C	2	47	0.831804	0.0745963	0.1415	0.0167	2.575e-17	6.67961e-12	0.193777	1	1	0.198101	1	1	FALSE	0.0136991	0.1359	0.0167	4.71e-16	TRUE	0	0	.	.	.	intergenic	RPL3;SYNGR1	dist=21722;dist=8604	.	.:	-	-	64380	0.194516	0.194516	25132	0.202884	39248	0.189158	1	58246	1
chr22	38.76-40.61	22_38764824_40611279	UC	IBD_UC	IBD_UC	rs12627838	39337516	chr22:39337516:A:G	2	47	0.831804	0.0745963	0.1415	0.0167	2.575e-17	6.67961e-12	0.193777	1	1	0.198101	1	1	FALSE	0.0125241	0.136	0.0167	4.542e-16	FALSE	0.00407694	7.75348	three_method	IBD	CD	intergenic	RPL3;SYNGR1	dist=17893;dist=12433	.	.:	-	-	64380	0.193818	0.193818	25132	0.202227	39248	0.188432	1	58246	1
chr22	38.76-40.61	22_38764824_40611279	UC	IBD_UC	IBD	rs1569495	39269137	chr22:39269137:G:C	2	47	0.831804	0.0745963	0.1415	0.0167	2.575e-17	6.67961e-12	0.193777	1	1	0.198101	1	1	FALSE	0.0124366	0.1253	0.0134	1.192e-20	FALSE	0.0041757	7.75534	three_method	IBD	CD	intergenic	PDGFB;RPL3	dist=24155;dist=43745	.	.:	YES	-	102561	0.189881	0.189881	62501	0.194223	40060	0.183107	1	91113	1
chr22	38.76-40.61	22_38764824_40611279	UC	IBD_UC	IBD_UC	rs62228405	39334902	chr22:39334902:C:T	2	47	0.831804	0.0745963	0.1415	0.0167	2.575e-17	6.67961e-12	0.193777	1	1	0.198101	1	1	FALSE	0.0118935	0.1359	0.0167	4.745e-16	TRUE	0	0	.	.	.	intergenic	RPL3;SYNGR1	dist=15279;dist=15047	.	.:	-	-	64380	0.193902	0.193902	25132	0.202274	39248	0.188541	1	58246	1
chr22	38.76-40.61	22_38764824_40611279	UC	IBD_UC	IBD_UC	rs5757614	39321549	chr22:39321549:G:T	2	47	0.831804	0.0745963	0.1415	0.0167	2.575e-17	6.67961e-12	0.193777	1	1	0.198101	1	1	FALSE	0.0109123	0.1352	0.0163	1.043e-16	FALSE	0.00375158	7.67412	three_method	IBD	CD	intergenic	RPL3;SYNGR1	dist=1926;dist=28400	.	.:	YES	-	64380	0.206998	0.206998	25132	0.215853	39248	0.201327	1	58246	1
chr22	38.76-40.61	22_38764824_40611279	UC	IBD_UC	IBD_UC	rs11089950	39339463	chr22:39339463:C:T	2	47	0.831804	0.0745963	0.1415	0.0167	2.575e-17	6.67961e-12	0.193777	1	1	0.198101	1	1	FALSE	0.0092954	0.136	0.0167	4.378e-16	TRUE	0	0	.	.	.	intergenic	RPL3;SYNGR1	dist=19840;dist=10486	.	.:	-	-	64380	0.19512	0.19512	25132	0.203485	39248	0.189763	1	58246	1
chr22	38.76-40.61	22_38764824_40611279	UC	IBD_UC	IBD_UC	rs12627970	39325740	chr22:39325740:A:G	2	47	0.831804	0.0745963	0.1415	0.0167	2.575e-17	6.67961e-12	0.193777	1	1	0.198101	1	1	FALSE	0.00884285	0.1336	0.0162	1.589e-16	FALSE	0.00536256	7.85222	three_method	IBD	CD	intergenic	RPL3;SYNGR1	dist=6117;dist=24209	.	.:	-	-	64380	0.208139	0.208139	25132	0.216854	39248	0.202559	1	58246	1
chr22	38.76-40.61	22_38764824_40611279	UC	IBD_UC	IBD_UC	rs5757590	39272404	chr22:39272404:T:A	2	47	0.831804	0.0745963	0.1415	0.0167	2.575e-17	6.67961e-12	0.193777	1	1	0.198101	1	1	FALSE	0.00869734	0.1373	0.0169	4.645e-16	FALSE	0.0330389	8.7024	three_method	IBD	CD	intergenic	PDGFB;RPL3	dist=27422;dist=40478	.	.:	YES	-	64380	0.187847	0.187847	25132	0.19649	39248	0.182312	1	58246	1
chr22	38.76-40.61	22_38764824_40611279	UC	IBD_UC	IBD_UC	chr22:39340686:CT:C	39340686	chr22:39340686:CT:C	2	47	0.831804	0.0745963	0.1415	0.0167	2.575e-17	6.67961e-12	0.193777	1	1	0.198101	1	1	FALSE	0.00844954	0.1362	0.0168	5.344e-16	TRUE	0	0	.	.	.	intergenic	RPL3;SYNGR1	dist=21063;dist=9262	.	.:	-	-	64380	0.19329	0.19329	25132	0.201681	39248	0.187916	1	58246	1
chr22	38.76-40.61	22_38764824_40611279	UC	IBD_UC	UC	rs12628367	39321099	chr22:39321099:A:C	2	47	0.831804	0.0745963	0.1415	0.0167	2.575e-17	6.67961e-12	0.193777	1	1	0.198101	1	1	FALSE	0.00843641	0.1354	0.0163	9.306e-17	FALSE	0.00374615	7.66257	three_method	IBD	CD	intergenic	RPL3;SYNGR1	dist=1476;dist=28850	.	.:	YES	-	64380	0.207069	0.207069	25132	0.215951	39248	0.201381	1	58246	1
chr22	38.76-40.61	22_38764824_40611279	UC	IBD_UC	IBD	rs968451	39274846	chr22:39274846:G:T	2	47	0.831804	0.0745963	0.1415	0.0167	2.575e-17	6.67961e-12	0.193777	1	1	0.198101	1	1	FALSE	0.00712217	0.1232	0.0133	2.256e-20	FALSE	0.036408	8.7397	three_method	IBD	CD	intergenic	PDGFB;RPL3	dist=29864;dist=38036	.	.:	YES	-	102561	0.191316	0.191316	62501	0.195385	40060	0.184967	1	91113	1
chr22	38.76-40.61	22_38764824_40611279	UC	IBD_UC	IBD	rs5757601	39275529	chr22:39275529:C:T	2	47	0.831804	0.0745963	0.1415	0.0167	2.575e-17	6.67961e-12	0.193777	1	1	0.198101	1	1	FALSE	0.00550077	0.1236	0.0134	3.597e-20	FALSE	0.0225991	8.5378	three_method	IBD	CD	intergenic	PDGFB;RPL3	dist=30547;dist=37353	.	.:	YES	-	102561	0.189492	0.189492	62501	0.193585	40060	0.183107	1	91113	1
chr22	38.76-40.61	22_38764824_40611279	UC	IBD_UC	IBD	rs5750785	39275136	chr22:39275136:A:G	2	47	0.831804	0.0745963	0.1415	0.0167	2.575e-17	6.67961e-12	0.193777	1	1	0.198101	1	1	FALSE	0.00532193	0.1235	0.0134	3.245e-20	FALSE	0.0226512	8.52991	three_method	IBD	CD	intergenic	PDGFB;RPL3	dist=30154;dist=37746	.	.:	YES	-	102561	0.190239	0.190239	62501	0.194279	40060	0.183937	1	91113	1
chr22	38.76-40.61	22_38764824_40611279	UC	IBD_UC	IBD	rs35294575	39267149	chr22:39267149:C:G	2	47	0.831804	0.0745963	0.1415	0.0167	2.575e-17	6.67961e-12	0.193777	1	1	0.198101	1	1	FALSE	0.00524121	0.1246	0.0135	2.633e-20	TRUE	0	0	.	.	.	intergenic	PDGFB;RPL3	dist=22167;dist=45733	.	.:	YES	-	102561	0.189273	0.189273	62501	0.193706	40060	0.182357	1	91113	1
chr22	38.76-40.61	22_38764824_40611279	UC	IBD_UC	IBD	rs34698021	39267145	chr22:39267145:GC:G	2	47	0.831804	0.0745963	0.1415	0.0167	2.575e-17	6.67961e-12	0.193777	1	1	0.198101	1	1	FALSE	0.0052408	0.1246	0.0135	2.632e-20	FALSE	0.00468285	7.82221	three_method	IBD	CD	intergenic	PDGFB;RPL3	dist=22163;dist=45736	.	.:	YES	-	102561	0.189272	0.189272	62501	0.193705	40060	0.182356	1	91113	1
chr22	38.76-40.61	22_38764824_40611279	UC	IBD_UC	UC	rs12627761	39328132	chr22:39328132:G:A	2	47	0.831804	0.0745963	0.1415	0.0167	2.575e-17	6.67961e-12	0.193777	1	1	0.198101	1	1	FALSE	0.00508821	0.1341	0.0163	1.823e-16	FALSE	0.00584746	7.89108	three_method	IBD	CD	intergenic	RPL3;SYNGR1	dist=8509;dist=21817	.	.:	-	-	64380	0.206733	0.206733	25132	0.215634	39248	0.201034	1	58246	1
chr22	38.76-40.61	22_38764824_40611279	UC	IBD_UC	IBD	rs17000962	39284182	chr22:39284182:A:G	2	47	0.831804	0.0745963	0.1415	0.0167	2.575e-17	6.67961e-12	0.193777	1	1	0.198101	1	1	FALSE	0.00477076	0.1228	0.0134	6.57e-20	TRUE	0	0	.	.	.	intergenic	PDGFB;RPL3	dist=39200;dist=28700	.	.:	YES	-	102561	0.189283	0.189283	62501	0.193099	40060	0.183327	1	91113	1
chr22	38.76-40.61	22_38764824_40611279	UC	IBD_UC	UC	rs5757619	39328553	chr22:39328553:G:A	2	47	0.831804	0.0745963	0.1415	0.0167	2.575e-17	6.67961e-12	0.193777	1	1	0.198101	1	1	FALSE	0.00439202	0.1336	0.0163	2.581e-16	FALSE	0.00581328	7.89236	three_method	IBD	CD	intergenic	RPL3;SYNGR1	dist=8930;dist=21396	.	.:	-	-	64380	0.206714	0.206714	25132	0.215483	39248	0.201099	1	58246	1
chr22	38.76-40.61	22_38764824_40611279	UC	IBD_UC	UC	rs5757618	39328546	chr22:39328546:A:T	2	47	0.831804	0.0745963	0.1415	0.0167	2.575e-17	6.67961e-12	0.193777	1	1	0.198101	1	1	FALSE	0.00422023	0.1335	0.0163	2.785e-16	FALSE	0.00597498	7.89214	three_method	IBD	CD	intergenic	RPL3;SYNGR1	dist=8923;dist=21403	.	.:	-	-	64380	0.206705	0.206705	25132	0.215461	39248	0.201099	1	58246	1
chr22	38.76-40.61	22_38764824_40611279	UC	IBD_UC	IBD	rs5750784	39268175	chr22:39268175:C:A	2	47	0.831804	0.0745963	0.1415	0.0167	2.575e-17	6.67961e-12	0.193777	1	1	0.198101	1	1	FALSE	0.00419641	0.1242	0.0135	2.69e-20	FALSE	0.00472626	7.77947	three_method	IBD	CD	intergenic	PDGFB;RPL3	dist=23193;dist=44707	.	.:	YES	-	102561	0.189755	0.189755	62501	0.194042	40060	0.183067	1	91113	1
chr22	38.76-40.61	22_38764824_40611279	UC	IBD_UC	IBD	rs5757587	39267508	chr22:39267508:G:A	2	47	0.831804	0.0745963	0.1415	0.0167	2.575e-17	6.67961e-12	0.193777	1	1	0.198101	1	1	FALSE	0.00317155	0.1237	0.0135	4.615e-20	FALSE	0.00467471	7.81879	three_method	IBD	CD	intergenic	PDGFB;RPL3	dist=22526;dist=45374	.	.:	YES	-	102561	0.189695	0.189695	62501	0.194079	40060	0.182855	1	91113	1
chr22	38.76-40.61	22_38764824_40611279	UC	IBD_UC	UC	rs1569500	39287510	chr22:39287510:A:G	2	47	0.831804	0.0745963	0.1415	0.0167	2.575e-17	6.67961e-12	0.193777	1	1	0.198101	1	1	FALSE	0.00304982	0.1294	0.0156	9.311e-17	TRUE	0	0	.	.	.	intergenic	PDGFB;RPL3	dist=42528;dist=25372	.	.:	-	-	64380	0.236466	0.236466	25132	0.247212	39248	0.229585	1	58246	1
chr22	42.22-43.67	22_42218922_43668958	UC	UC	UC	rs80408	43164424	chr22:43164424:C:A	1	15	0.788795	0.15944	0.0863	0.0145	2.544e-09	2.67924e-09	0.312886	1	1	0.330945	1	1	TRUE	0.15944	0.0863	0.0145	2.544e-09	TRUE	0	0	.	.	.	intergenic	TSPO;TTLL12	dist=1182;dist=2198	.	.:	YES	-	64380	0.687114	0.312886	25132	0.699189	39248	0.679382	1	58246	1
chr22	42.22-43.67	22_42218922_43668958	UC	UC	UC	rs25245	43165379	chr22:43165379:A:G	1	15	0.788795	0.15944	0.0863	0.0145	2.544e-09	2.67924e-09	0.312886	1	1	0.330945	1	1	FALSE	0.131418	0.0858	0.0145	3.255e-09	TRUE	0	0	.	.	.	intergenic	TSPO;TTLL12	dist=2137;dist=1243	.	.:	YES	-	64380	0.688193	0.311807	25132	0.700359	39248	0.680402	1	58246	1
chr22	42.22-43.67	22_42218922_43668958	UC	UC	UC	rs6971	43162920	chr22:43162920:A:G	1	15	0.788795	0.15944	0.0863	0.0145	2.544e-09	2.67924e-09	0.312886	1	1	0.330945	1	1	FALSE	0.108005	0.0847	0.0144	3.944e-09	TRUE	0	0	.	.	.	exonic	TSPO	.	nonsynonymous_SNV	TSPO:T147A	YES	TSPO:T147A	64380	0.68889	0.31111	25132	0.701648	39248	0.68072	1	58246	1
chr22	42.22-43.67	22_42218922_43668958	UC	UC	UC	rs138931	43168957	chr22:43168957:C:G	1	15	0.788795	0.15944	0.0863	0.0145	2.544e-09	2.67924e-09	0.312886	1	1	0.330945	1	1	FALSE	0.0965126	0.0852	0.0145	4.516e-09	TRUE	0	0	.	.	.	intronic	TTLL12	.	.	.:	YES	-	64380	0.675755	0.324245	25132	0.688161	39248	0.66781	1	58246	1
chr22	42.22-43.67	22_42218922_43668958	UC	UC	UC	rs129401	43164960	chr22:43164960:T:C	1	15	0.788795	0.15944	0.0863	0.0145	2.544e-09	2.67924e-09	0.312886	1	1	0.330945	1	1	FALSE	0.0850727	0.0847	0.0145	5.062e-09	TRUE	0	0	.	.	.	intergenic	TSPO;TTLL12	dist=1718;dist=1662	.	.:	YES	-	64380	0.687417	0.312583	25132	0.699295	39248	0.679811	1	58246	1
chr22	42.22-43.67	22_42218922_43668958	UC	UC	UC	rs138919	43164106	chr22:43164106:G:T	1	15	0.788795	0.15944	0.0863	0.0145	2.544e-09	2.67924e-09	0.312886	1	1	0.330945	1	1	FALSE	0.0741424	0.0837	0.0144	6.758e-09	TRUE	0	0	.	.	.	downstream	TSPO	dist=864	.	.:	YES	-	64380	0.684399	0.315601	25132	0.69627	39248	0.676799	1	58246	1
chr22	42.22-43.67	22_42218922_43668958	UC	UC	UC	rs80411	43165669	chr22:43165669:T:G	1	15	0.788795	0.15944	0.0863	0.0145	2.544e-09	2.67924e-09	0.312886	1	1	0.330945	1	1	FALSE	0.046886	0.0796	0.0139	1.141e-08	TRUE	0	0	.	.	.	downstream	TTLL12	dist=953	.	.:	YES	-	64380	0.659121	0.340879	25132	0.670504	39248	0.651832	1	58246	1
chr22	42.22-43.67	22_42218922_43668958	UC	UC	UC	rs138927	43166375	chr22:43166375:T:C	1	15	0.788795	0.15944	0.0863	0.0145	2.544e-09	2.67924e-09	0.312886	1	1	0.330945	1	1	FALSE	0.0416548	0.0804	0.0141	1.218e-08	TRUE	0	0	.	.	.	downstream	TTLL12	dist=247	.	.:	YES	-	64380	0.656795	0.343205	25132	0.667599	39248	0.649876	1	58246	1
chr22	42.22-43.67	22_42218922_43668958	UC	UC	UC	rs138922	43165797	chr22:43165797:A:G	1	15	0.788795	0.15944	0.0863	0.0145	2.544e-09	2.67924e-09	0.312886	1	1	0.330945	1	1	FALSE	0.0393751	0.0803	0.0141	1.156e-08	TRUE	0	0	.	.	.	downstream	TTLL12	dist=825	.	.:	YES	-	64380	0.653504	0.346496	25132	0.664472	39248	0.646481	1	58246	1
chr22	42.22-43.67	22_42218922_43668958	UC	UC	UC	rs138923	43165976	chr22:43165976:C:T	1	15	0.788795	0.15944	0.0863	0.0145	2.544e-09	2.67924e-09	0.312886	1	1	0.330945	1	1	FALSE	0.0364291	0.0801	0.0141	1.286e-08	TRUE	0	0	.	.	.	downstream	TTLL12	dist=646	.	.:	YES	-	64380	0.653104	0.346896	25132	0.664068	39248	0.646084	1	58246	1
chr22	42.22-43.67	22_42218922_43668958	UC	UC	UC	rs138925	43166189	chr22:43166189:G:A	1	15	0.788795	0.15944	0.0863	0.0145	2.544e-09	2.67924e-09	0.312886	1	1	0.330945	1	1	FALSE	0.0348337	0.0793	0.014	1.335e-08	TRUE	0	0	.	.	.	downstream	TTLL12	dist=433	.	.:	YES	-	64380	0.641046	0.358954	25132	0.652214	39248	0.633894	1	58246	1
chr22	42.22-43.67	22_42218922_43668958	UC	UC	UC	rs138928	43166401	chr22:43166401:T:C	1	15	0.788795	0.15944	0.0863	0.0145	2.544e-09	2.67924e-09	0.312886	1	1	0.330945	1	1	FALSE	0.0316385	0.0797	0.0141	1.517e-08	TRUE	0	0	.	.	.	downstream	TTLL12	dist=221	.	.:	YES	-	64380	0.651835	0.348165	25132	0.662453	39248	0.645037	1	58246	1
chr22	42.22-43.67	22_42218922_43668958	UC	UC	UC	rs138929	43166433	chr22:43166433:G:A	1	15	0.788795	0.15944	0.0863	0.0145	2.544e-09	2.67924e-09	0.312886	1	1	0.330945	1	1	FALSE	0.0282454	0.0794	0.0141	1.867e-08	TRUE	0	0	.	.	.	downstream	TTLL12	dist=189	.	.:	YES	-	64380	0.656351	0.343649	25132	0.667097	39248	0.649471	1	58246	1
chr22	42.22-43.67	22_42218922_43668958	UC	UC	UC	rs138926	43166300	chr22:43166300:A:G	1	15	0.788795	0.15944	0.0863	0.0145	2.544e-09	2.67924e-09	0.312886	1	1	0.330945	1	1	FALSE	0.0261487	0.0792	0.0141	1.946e-08	TRUE	0	0	.	.	.	downstream	TTLL12	dist=322	.	.:	YES	-	64380	0.656449	0.343551	25132	0.667167	39248	0.649586	1	58246	1
chr22	42.22-43.67	22_42218922_43668958	UC	UC	UC	rs138904	43148276	chr22:43148276:T:C	1	15	0.788795	0.15944	0.0863	0.0145	2.544e-09	2.67924e-09	0.312886	1	1	0.330945	1	1	FALSE	0.0233435	0.0824	0.0147	1.862e-08	TRUE	0	0	.	.	.	intergenic	MCAT;TSPO	dist=4878;dist=3283	.	.:	YES	-	64380	0.695844	0.304156	25132	0.70744	39248	0.68842	1	58246	1

### Sheet: Table_S4_legend
Column	Description	Value	Meaning
chr	chromosome
region_mb	start physical position - end physical position of fine-mapping region (unit in Mb)
region_label	chr_start physical position_end physical position (unit in bp)
trait	reassigned trait after alignment across IBD, CD, and UC
trait_CS	original traits for the aligned credible sets (CS)
trait_variant	original traits for which the variant is included in the CS
variant	rsid of variant
position	physical position of variant
MarkerName	Marker Name of variant
CS_index	index of CS, ordered by purity_min descendingly
nSNP_CS	number of SNPs being included in CS
purity_min	minimum genetic correlation between all pairs of variables within the CS
alpha_lead	posterior probability of lead variant being included in the CS, lead variant refers to the variant with highest posterior probability of being included in the CS
BETA_lead	BETA of lead variant of each CS
SE_lead	SE of lead variant of each CS
p_value_lead	marginal p-value of lead variant of each CS
Cond_p_lead	conditional p-value of lead variant of each CS
MAF_lead	minor allele frequency of lead variant
rate_total_sample_lead	total sample rate of lead variant
rate_total_effective_sample_lead	total effective sample rate of lead variant
MAF_mean	mean minor allele frequency of all variants that are included in the CS
rate_total_sample_mean	mean total sample rate of all variants that are included in the CS
rate_total_effective_sample_mean	mean total effective rate of all variants that are included in the CS
lead	whether the variant is lead
alpha	posterior probability of being included in the CS
BETA	BETA
SE	SE
p_value	marginal p-value
novel	whether the variant is novel compared to the results of 2017 nature paper
pre_Pro	posterior probability reported in 2017 nature paper
pre_p_multi	-log(p-value) reported in 2017 nature paper
pre_tier2	tier2 reported in 2017 nature paper
pre_trait	trait reported in 2017 nature paper
pre_trait_reassigned	trait_reassigned reported in 2017 nature paper
Func	type of the variant: intronic, exonic, intergenic etc.
Gene	gene linked to the variant, either located on or next to
GeneDetail	distance to nearby gene
Exonic_Func	synonymous SNV/ nonsynonymous SNV/ frameshift substitution
AAChange	Amino Acid Change, annotated by annovar
Canonical	whether the annotation is canonical, annotated by VEP 112
AAChange_VEP	Amino Acid Change, annotated by VEP 112
N	sample size
A2freq	alternative allele frequency
MAF	minor allele frequency
N_cases	case sample size
A2freq_cases	alternative allele frequency considering only cases
N_controls	control sample size
A2freq_controls	alternative allele frequency considering only controls
rate_total_sample	total sample rate
N_effective	effective sample size
rate_total_effective_sample	total effective sample rate

### Sheet: Table_S5
list_genes	independent_index_variants	mr	exonic	coloc	coloc_rank1	otar_evidence	otar_evidence_genetic_association	otar_evidence_source	negative	positive	direction_effect_gsmr	beta_gsmr	direction_effect_colocalization	ligand_gene	receptor_gene	protein_complex_gene	monogenic_ibd	monogenic_effect	monogenic_ibd_pid	targetId	clinicalPhase	clinicalStatus	diseaseFromSource	score	directionOnTarget	drugId	drugMechAction	ibd_score	ibd_disease	ibd_clinicalPhase	ibd_clinicalStatus	ibd_directionOnTarget	ibd_drugId	ibd_drugMechAction	protein_complex	protein_complex_drug	gps_335	gps_371	gps_495	gps_502	gps_555	gps_565	gps_575	gps_696	gps_714	gps_715	gps_939	gps_doe_335	gps_doe_371	gps_doe_495	gps_doe_502	gps_doe_555	gps_doe_565	gps_doe_575	gps_doe_696	gps_doe_714	gps_doe_715	gps_doe_939
AAMP	chr2:218120526:G:C	0	0	1	0	1	1	genetic_association	6	0			opposite	0	0	0	0		0																						1.29											1.34
ABCA7	chr19:1081618:A:G	0	0	1	1	1	1	literature|genetic_association	2	0			opposite	0	0	0	0		0
ABHD11	chr7:73802403:T:C	0	0	1	0	1	0	literature	0	2			same	0	0	0	0		0
ABHD17C	chr15:80675204:T:C	0	0	1	1	1	1	genetic_association	2	0			opposite	0	0	0	0		0
ABL2	chr1:179202038:C:G	0	0	1	0	1	1	genetic_association|literature	0	166			same	0	0	1	0		0
ABO	chr9:133274084:C:T	0	0	1	1	1	1	rna_expression|literature|genetic_association	40	28			opposite;same	0	0	0	0		0																												1.29											-99
ABTB2	chr11:34234900:C:G;chr11:35349283:A:G	0	0	1	1	0	0		2	14			opposite;same	0	0	0	0		0
ACAP3	chr1:1337898:A:G	0	0	1	1	1	1	genetic_association	38	0			opposite	0	0	0	0		0
ACO2	chr22:41387655:C:T	0	0	1	0	0	0		2	0			opposite	0	0	0	0		0																				0.65											-0.75
ACOXL-AS1	chr2:111117122:G:T	0	0	1	0	0	0		0	2			same	0	0	0	0		0
ADAM15	chr1:155162930:G:A	0	0	1	0	1	1	genetic_association|literature	4	0			opposite	1	0	1	0		0																ADAM15;ITGAV;ITGB3|ADAM15;ITGA5;ITGB1|ADAM15;ITGA9;ITGB1	eptifibatide;tirofiban;abciximab|natalizumab;carotegrast methyl|natalizumab;carotegrast methyl
ADAM17	chr2:9521321:A:G	0	1	0	0	1	1	animal_model|genetic_literature|literature|genetic_association						1	0	1	0		1	ENSG00000151694	2	Completed	Rheumatoid Arthritis	0.2	LoF	CHEMBL206815	ADAM17 inhibitor	0										0.49											0.5
ADAP1	chr7:931488:G:A	0	0	1	1	1	1	literature|genetic_association|rna_expression	3	0			opposite	0	0	0	0		0																				0.65											-0.75
ADCY3	chr2:24946331:A:G	0	0	1	1	1	1	genetic_association|literature|rna_expression	28	6			opposite;same	0	0	0	0		0																						1.29		1.29	1.29		1.29						-1.34		-99	-99		-99
ADCY7	chr16:50301163:C:A;chr16:50358483:C:T	0	1	1	1	1	1	literature|genetic_association|rna_expression	1	0			opposite	0	1	0	0		0																						1.29			1.29	2.17	1.29						-99			-99	-0.89	-99
ADGRG5	chr16:57591318:G:A	0	0	1	1	0	0		2	0			opposite	0	0	0	0		0
ADO	chr10:62674522:A:G	0	0	1	1	1	1	genetic_association|literature	0	3			same	0	0	0	0		0																				1.29		1.29		1.29	1.29	1.29	1.29	1.29			1.34		-1.34		-99	-99	-99	-99	-99
ADSL	chr22:39267145:GC:G	0	0	1	1	1	0	literature	0	4			same	0	0	0	0		0
AFF3	chr2:100146324:T:G	0	0	1	1	1	0	literature	0	15			same	0	0	0	0		0																									0.88	1.29										0	1.34
AKAP11	chr13:42346854:G:A	0	0	1	1	1	1	genetic_association	0	12			same	0	0	0	0		0
AKAP13	chr15:85671567:G:A	0	0	1	1	1	0	literature	0	2			same	0	0	1	0		0																AKAP13;THRA|AKAP13;ESR1	dextrothyroxine;liothyronine;levothyroxine|clomifene;dienestrol;diethylstilbestrol;estradiol;estradiol cypionate;estradiol valerate;ethinylestradiol;fulvestrant;mestranol;quinestrol;raloxifene;tamoxifen;toremifene;estriol;estrone;fosfestrol;polyestradiol phosphate;lasofoxifene;bazedoxifene;estradiol acetate;ospemifene;conjugated estrogens;estrone sulphate;fluoroestradiol F 18;estetrol;elacestrant				1.29											-99
ALDH1A3-AS1	chr15:100948377:T:C	0	0	1	1	0	0		4	0			opposite	0	0	0	0		0
AMT	chr3:49668079:T:A	0	0	1	0	1	1	genetic_association|literature	4	0			opposite	0	0	0	0		0
AMZ1	chr7:2763876:C:T	0	0	1	0	1	1	genetic_association	56	0			opposite	0	0	0	0		0																						1.29											-99
ANKRD44	chr2:197827962:G:GT	0	0	1	0	1	0	rna_expression|literature	0	1			same	0	0	1	0		0
ANKRD44-AS1	chr2:197827962:G:GT	0	0	1	1	0	0		0	3			same	0	0	0	0		0
APEH	chr3:49668079:T:A	0	0	1	0	1	1	genetic_association|literature	0	18			same	0	0	0	0		0
APLP1	chr19:35879666:AATTT:A	0	0	1	0	1	0	literature	0	4			same	0	1	1	0		0																ADRA2A;APLP1|ADRA2B;APLP1|ADRA2C;APLP1	apraclonidine;brimonidine;clonidine;dexmedetomidine;dipivefrine;droxidopa;epinephrine;guanfacine;lofexidine;methyldopa;norepinephrine;phenoxybenzamine;phentolamine;tizanidine;tolazoline;naphazoline;tetryzoline;yohimbine;guanabenz;methyldopate;corbadrine|apraclonidine;brimonidine;clonidine;dexmedetomidine;dipivefrine;droxidopa;epinephrine;oxymetazoline;phenoxybenzamine;phentolamine;tizanidine;tolazoline;naphazoline;tetryzoline;xylometazoline;yohimbine;guanabenz;methyldopate;corbadrine|apraclonidine;brimonidine;clonidine;dexmedetomidine;dipivefrine;droxidopa;epinephrine;norepinephrine;phentolamine;tizanidine;tolazoline;naphazoline;tetryzoline;yohimbine;guanabenz;methyldopate;corbadrine
APOBR	chr16:28485738:T:A	0	0	1	0	1	1	genetic_association|literature|rna_expression	0	40			same	0	0	0	0		0
ARFRP1	chr20:63697746:G:A	0	0	1	0	1	1	literature|genetic_association	1	0			opposite	0	0	0	0		0
ARHGAP25	chr2:68813372:G:A	0	1	0	0	1	0	rna_expression						0	0	0	0		0
ARHGAP9	chr12:57441402:G:A	0	0	1	0	1	0	rna_expression	2	0			opposite	0	0	0	0		0
ARID5A	chr2:96496012:T:C	0	0	1	1	1	0	literature|rna_expression	0	4			same	0	0	1	0		0																AR;ARID5A|ARID5A;ESR1|ARID5A;ESR2	bicalutamide;cyproterone acetate;danazol;drostanolone propionate;ethylestrenol;fluoxymesterone;flutamide;nandrolone;nandrolone decanoate;nandrolone phenpropionate;nilutamide;oxandrolone;oxymetholone;stanozolol;testosterone;testosterone undecanoate;mestanolone;methyltestosterone;testosterone propionate;testosterone cypionate;testosterone enantate;enzalutamide;apalutamide;darolutamide|clomifene;dienestrol;diethylstilbestrol;estradiol;estradiol cypionate;estradiol valerate;ethinylestradiol;fulvestrant;mestranol;quinestrol;raloxifene;tamoxifen;toremifene;estriol;estrone;fosfestrol;polyestradiol phosphate;lasofoxifene;bazedoxifene;estradiol acetate;ospemifene;conjugated estrogens;estrone sulphate;fluoroestradiol F 18;estetrol;elacestrant|chlorotrianisene;estramustine phosphate;fulvestrant;raloxifene;fosfestrol;lasofoxifene;bazedoxifene;conjugated estrogens;estrone sulphate;estetrol
ARL3	chr10:102465559:C:G	0	0	1	0	1	0	rna_expression	0	4			same	0	0	1	0		0
ARPC2	chr2:218120526:G:C	0	0	1	0	1	1	genetic_association|literature	12	0			opposite	0	0	1	0		0
ARPC3	chr12:111446804:T:C	0	0	1	1	1	0	literature	0	6			same	0	0	1	0		0
ARSG	chr17:68401599:A:G	0	0	1	1	0	0		4	0			opposite	0	0	0	0		0
ASCC2	chr22:30189320:AC:A	0	0	1	0	1	1	genetic_association|rna_expression|literature	0	2			same	0	0	1	0		0
ASCL2	chr11:1852991:C:T;chr11:2299865:C:A	0	0	1	1	1	0	literature	9	3			opposite;same	0	0	0	0		0																												1.29											-99
ASXL1	chr20:32108589:G:C	0	0	1	0	1	1	literature|animal_model|somatic_mutation|genetic_association	0	2			same	0	0	1	0		0																ASXL1;ESR1|ASXL1;NR3C1|ASXL1;PPARG|ASXL1;RARA|ASXL1;RARB|ASXL1;RXRA	clomifene;dienestrol;diethylstilbestrol;estradiol;estradiol cypionate;estradiol valerate;ethinylestradiol;fulvestrant;mestranol;quinestrol;raloxifene;tamoxifen;toremifene;estriol;estrone;fosfestrol;polyestradiol phosphate;lasofoxifene;bazedoxifene;estradiol acetate;ospemifene;conjugated estrogens;estrone sulphate;fluoroestradiol F 18;estetrol;elacestrant|amcinonide;beclometasone dipropionate;betamethasone;betamethasone acetate;betamethasone benzoate;betamethasone dipropionate;betamethasone valerate;budesonide;ciclesonide;cortisone acetate;cortivazol;desoximetasone;dexamethasone;dexamethasone acetate;flumetasone pivalate;flunisolide;fluocinolone acetonide;fluocinonide;fluorometholone;fluprednisolone;fludroxycortide;fluticasone propionate;ulobetasol propionate;halopredone acetate;hydrocortamate;hydrocortisone;hydrocortisone cypionate;loteprednol etabonate;medrysone;meprednisone;methylprednisolone;methylprednisolone acetate;methylprednisolone succinate;mifepristone;mometasone furoate;prednicarbate;prednisolone;prednisolone acetate;prednisolone tebutate;prednisone;rimexolone;triamcinolone;triamcinolone acetonide;triamcinolone diacetate;desonide;difluprednate;clobetasone butyrate;dexamethasone phosphate;hydrocortisone butyrate;hydrocortisone acetate;prednisolone sodium phosphate;clobetasol propionate;hydrocortisone succinate;diflorasone diacetate;alclometasone dipropionate;hydrocortisone valerate;halcinonide;fluticasone furoate;hydrocortisone probutate;clocortolone pivalate;fluorometholone acetate;betamethasone phosphate;triamcinolone hexacetonide|balsalazide;mesalazine;olsalazine;pioglitazone;rosiglitazone;troglitazone;saroglitazar;lobeglitazone|acitretin;etretinate;tazarotene;tretinoin;alitretinoin|adapalene;isotretinoin;tazarotene;tretinoin;alitretinoin|bexarotene;alitretinoin
ATG16L1	chr2:233274822:G:A	0	0	1	1	1	1	genetic_association|literature|genetic_literature|animal_model	12	72			opposite;same	0	0	1	0		0																						2.17		1.29	1.29	1.29	1.29						-1.34		-99	-99	-99	-99
ATG4C	chr1:62795685:C:T	0	0	1	1	1	1	genetic_association	16	0			opposite	0	0	0	0		0
ATL3	chr11:63796342:TC:T;chr11:63929911:G:A	0	0	1	1	0	0		5	5			opposite;same	0	0	1	0		0
AUH	chr9:91166134:C:T	0	0	1	0	1	1	literature|genetic_association	8	0			opposite	0	0	0	0		0																						1.29											-99
B3GNT2	chr2:62333197:A:G	0	0	1	1	1	1	genetic_association|literature	15	0			opposite	0	0	0	0		0																			1.29			1.29		1.29	1.29	1.29	1.29			-99			-99		-99	-99	-99	1.34
BAG5	chr14:103440949:G:A	0	0	1	0	0	0		0	12			same	0	0	1	0		0
BAHCC1	chr17:81401560:G:A	0	0	1	1	0	0		0	2			same	0	0	0	0		0
BAZ1A-AS1	chr14:34886094:A:G	0	0	1	1	1	0	rna_expression	0	1			same	0	0	0	0		0
BBC3	chr19:47176541:T:C	0	0	1	1	1	0	literature	8	0			opposite	0	0	0	0		0
BCCIP	chr10:125794381:G:A	0	0	1	0	0	0		8	0			opposite	0	0	1	0		0
BCL2L11	chr2:111117122:G:T	0	0	1	1	1	1	genetic_association|animal_model|literature	0	2			same	0	0	1	0		0																BCL2;BCL2L11	venetoclax			1.95		1.29		1.29							-2.09		-1.34		-99
BCL7A	chr12:122013281:A:G	0	0	1	1	0	0		21	4			opposite;same	0	0	1	0		0
BICD2	chr9:92774520:G:T	0	0	1	0	1	1	genetic_association	0	4			same	0	0	1	0		0
BRD3	chr9:134071254:C:T	0	0	1	1	1	0	literature	44	0			opposite	0	0	0	0		0	ENSG00000169925	3	Completed	Coronary Artery Disease	0.7	LoF	CHEMBL2393130	Bromodomain and extra-terminal motif (BET) inhibitor	0
BRD3OS	chr9:134071254:C:T	0	0	1	1	1	0	rna_expression	0	7			same	0	0	0	0		0
C11orf21	chr11:1852991:C:T;chr11:2299865:C:A	0	0	1	0	1	0	rna_expression	32	50			opposite;same	0	0	0	0		0
C15orf39	chr15:74992773:G:A	0	0	1	1	0	0		2	0			opposite	0	0	0	0		0
C17orf67	chr17:56822584:G:A	0	0	1	1	0	0		28	0			opposite	0	0	0	0		0																						1.29		1.29	1.29		1.29						-99		-99	-99		-99
C17orf75	chr17:32520193:A:T	0	0	1	0	0	0		3	0			opposite	0	0	1	0		0
C1orf112	chr1:169733137:A:G	0	0	1	1	1	0	literature	0	4			same	0	0	0	0		0
CAB39	chr2:230291769:G:T	0	0	1	1	1	0	rna_expression	2	0			opposite	0	0	1	0		0
CADM4	chr19:43648948:A:G	0	0	1	1	0	0		0	2			same	0	0	0	0		0
CALHM6	chr6:116447754:A:G	0	0	1	1	1	1	literature|rna_expression|genetic_association	0	30			same	0	0	0	0		0
CAMK2G	chr10:73885338:A:C	0	0	1	0	1	1	literature|animal_model|genetic_association	9	0			opposite	0	0	0	0		0																						1.29			1.29								-1.34			-99
CARD11	chr7:2763876:C:T	0	0	1	1	1	1	rna_expression|animal_model|somatic_mutation|literature|genetic_association	4	0			opposite	0	0	1	0		1																BCL10;CARD11;DPP4;IKBKB	sitagliptin;vildagliptin;saxagliptin;linagliptin;alogliptin;gemigliptin;teneligliptin;anagliptin;trelagliptin;omarigliptin;evogliptin	1.29		1.78								2.66	-99		-0.5								-2.73
CARD9	chr9:136365140:C:G;chr9:136395559:G:A	0	1	1	1	1	1	genetic_association|literature	26	123			opposite;same	0	0	1	0		1																						1.29		1.29	1.29		1.29						-1.34		-99	-99		-99
CARMIL2	chr16:67646903:G:A	0	1	0	0	1	1	literature|genetic_association						0	0	0	0		1																				0.49		0.49						0.49			0.5		0.5						0.5
CASTOR2	chr7:75073650:C:T	0	0	1	0	0	0		0	5			same	0	0	0	0		0
CBX1	chr17:48248215:T:C	0	0	1	1	1	1	literature|genetic_association	6	0			opposite	0	0	0	0		0
CCDC116	chr22:21625649:C:T	0	0	1	0	1	1	genetic_association	75	0			opposite	0	0	0	0		0
CCDC136	chr7:128935743:TCTTAGCTATTGCTC:T	0	0	1	1	0	0		2	0			opposite	0	0	0	0		0
CCDC18	chr1:93203661:T:C	0	0	1	0	1	1	genetic_association	0	2			same	0	0	0	0		0
CCDC85B	chr11:65879086:C:A	0	0	1	0	1	1	rna_expression|genetic_association	0	10			same	0	0	1	0		0
CCL13	chr8:58830080:G:C	1	0	0	0	1	0	rna_expression|literature			opposite	-0.13		1	0	0	0		0
CCL2	chr17:34263990:C:T	0	0	1	1	1	1	genetic_association|rna_expression|literature	36	0			opposite	1	0	0	0		0	ENSG00000108691	2	Completed	Prostate Cancer	0.2	LoF	CHEMBL1742999	C-C motif chemokine 2 inhibitor	0													1.29		1.29	1.29		1.29						-1.34		-99	-99		-99
CCL20	chr2:227805721:T:C	0	0	1	1	1	1	rna_expression|genetic_association|literature	0	177			same	1	0	0	0		0																				1.29		1.29		1.29	1.29		1.29				-99		-1.34		-99	-99		-99
CCND3	chr6:42031620:A:T	0	0	1	1	1	0	literature	0	16			same	0	0	1	0		0																CCND3;CDK4|CCND3;CDK6|CCND3;CDK4;CDK6|CCND3;CDK4;CDK6;CDKN1A|CCND3;CRABP2;RARA	palbociclib;ribociclib;abemaciclib;trilaciclib|palbociclib;ribociclib;abemaciclib;trilaciclib|palbociclib;ribociclib;abemaciclib;trilaciclib;palbociclib;ribociclib;abemaciclib;trilaciclib|palbociclib;ribociclib;abemaciclib;trilaciclib;palbociclib;ribociclib;abemaciclib;trilaciclib|acitretin;etretinate;tazarotene;tretinoin;alitretinoin
CCR2	chr3:46318831:T:C	0	0	1	1	1	1	animal_model|literature|genetic_association|rna_expression	0	3			same	0	1	1	0		0	ENSG00000121807	3	Completed	Covid19	0.7	LoF	CHEMBL2110727	C-C chemokine receptor type 2 antagonist	0							CCR2;CXCR4|CCR2;CCR5|AGTR1;CCR2	plerixafor;motixafortide|maraviroc|candesartan cilexetil;eprosartan;irbesartan;losartan;olmesartan medoxomil;telmisartan;valsartan;saralasin;tasosartan;azilsartan medoxomil;fimasartan;angiotensin II;sparsentan
CCR5	chr3:46318831:T:C	0	0	1	0	1	1	literature|known_drug|genetic_association|rna_expression	8	0			opposite	0	1	1	0		0	ENSG00000160791	3	Terminated	HIV Infection	0.7	LoF	CHEMBL1255794	C-C chemokine receptor type 5 antagonist	0.1	Ulcerative Colitis	1	Withdrawn	LoF	CHEMBL2109342	C-C chemokine receptor type 5 inhibitor	CCR5;CNIH4|C5AR1;CCR5|CCR5;CD4;CXCR4|CCR5;CXCR4|CCR5|CCR2;CCR5|CCR5;OPRM1|CCR5;OPRD1|CCR5;OPRK1|CCR5;CD4	maraviroc|avacopan;maraviroc|maraviroc;ibalizumab;plerixafor;motixafortide|maraviroc;plerixafor;motixafortide|maraviroc|maraviroc|maraviroc;alfentanil;alvimopan;anileridine;buprenorphine;butorphanol;codeine;dextropropoxyphene;dezocine;difenoxin;dihydrocodeine;diphenoxylate;fentanyl;hydrocodone;hydromorphone;levallorphan;levomethadyl acetate;levorphanol;loperamide;pethidine;meptazinol;methadone;acetylmethadol;naltrexone;morphine;nalbuphine;nalmefene;naloxone;oxycodone;oxymorphone;propiram;remifentanil;sufentanil;tilidine;tramadol;ciramadol;tapentadol;methylnaltrexone;naloxegol;eluxadoline;naldemedine;oliceridine|maraviroc;naltrexone;nalbuphine;nalmefene;oxymorphone;eluxadoline|maraviroc;buprenorphine;butorphanol;dezocine;naltrexone;nalbuphine;nalmefene;oxymorphone;nalfurafine|maraviroc;ibalizumab									0.88											0
CCR5AS	chr3:46318831:T:C	0	0	1	0	0	0		3	0			opposite	0	0	0	0		0
CCR7	chr17:40558934:T:C	0	1	0	0	1	1	genetic_association|literature|rna_expression|animal_model						0	1	1	0		0
CD200R1	chr3:112974906:A:T	0	0	1	1	1	0	rna_expression|literature	175	0			opposite	0	1	0	0		0																				1.29								1.29			-99								-99
CD226	chr18:69877481:C:T	0	0	1	1	1	1	genetic_association|literature|rna_expression	0	3			same	0	0	0	0		0																		1.29				2.17		1.29	1.29	1.29	1.29		-99				0.89		-99	-99	-99	-99
CD244	chr1:160882036:A:T;chr1:161509955:A:G	0	0	1	1	1	1	literature|genetic_association|rna_expression	5	1			opposite;same	0	0	0	0		0																		1.18		1.18				1.18		1.67			-99		-99				-99		0
CD28	chr2:203727298:G:A;chr2:62333197:A:G	1	0	1	1	1	1	rna_expression|literature|genetic_association|animal_model	12	0	same	0.134	opposite	0	1	1	0		1	ENSG00000178562	2	Completed	Lupus	0.2	LoF	CHEMBL3137354	T-cell-specific surface glycoprotein CD28 antagonist	0							CD28;ITK	pazopanib	1.29		1.29		1.29		1.29	1.29	1.29	1.29		-99		-99		-99		-99	-99	-99	-99
CD40	chr20:46120612:T:C	0	0	1	0	1	1	genetic_association|animal_model|rna_expression|literature	16	0			opposite	0	1	1	0		1	ENSG00000101017	2	Active, not recruiting	Soft Tissue Sarcoma	0.2	GoF	CHEMBL4297888	Tumor necrosis factor receptor superfamily member 5 agonist	0							ALOX5;CD40;PIK3R1	balsalazide;benoxaprofen;meclofenamic acid;mesalazine;olsalazine;sulfasalazine;zileuton	1.29				1.29		1.29	1.29	1.29	1.29		-99				1.34		-99	-99	-99	-99
CD48	chr2:62333197:A:G	1	0	0	0	1	0	literature|rna_expression			same	0.15		0	1	0	0		0																		1.18		1.18				1.18		1.18			-1.23		-99				-1.23		-1.23
CD69	chr12:9757536:C:A	0	0	1	0	1	0	animal_model|literature|rna_expression	4	0			opposite	0	1	1	0		0																		1.29											-99
CD81	chr11:1852991:C:T;chr11:2299865:C:A	0	0	1	0	1	0	literature|animal_model	2	0			opposite	0	1	1	0		1																CD81;ITGA4;ITGB1|CD81;PCSK9	natalizumab;vedolizumab;carotegrast methyl;natalizumab;carotegrast methyl|evolocumab;alirocumab;inclisiran
CDK5R1	chr17:32520193:A:T	0	0	1	1	1	0	rna_expression|literature	197	0			opposite	0	0	0	0		0
CDYL2	chr16:80601135:G:A	0	0	1	1	1	1	literature|genetic_association	8	0			opposite	0	0	0	0		0
CEBPA	chr19:33263138:G:A	0	0	1	1	1	1	genetic_association|literature	0	6			same	0	0	1	0		0																AR;CEBPA	bicalutamide;cyproterone acetate;danazol;drostanolone propionate;ethylestrenol;fluoxymesterone;flutamide;nandrolone;nandrolone decanoate;nandrolone phenpropionate;nilutamide;oxandrolone;oxymetholone;stanozolol;testosterone;testosterone undecanoate;mestanolone;methyltestosterone;testosterone propionate;testosterone cypionate;testosterone enantate;enzalutamide;apalutamide;darolutamide					1.29											-99
CENPP	chr9:92774520:G:T	0	0	1	0	0	0		4	14			opposite;same	0	0	1	0		0
CEP19	chr3:196688484:G:C	0	0	1	0	1	0	rna_expression	8	0			opposite	0	0	1	0		0
CEP43	chr6:167024500:C:T	0	0	1	0	1	1	genetic_association	4	16			opposite;same	0	0	1	0		0
CEP72	chr5:568742:C:A	0	0	1	0	1	1	genetic_association|literature	0	2			same	0	0	0	0		0																						1.29			1.29								-1.34			-1.34
CERKL	chr2:181459315:G:GT	0	0	1	0	0	0		0	21			same	0	0	0	0		0
CFAP251	chr12:122013281:A:G	0	0	1	0	0	0		4	10			opposite;same	0	0	0	0		0
CHIC2	chr4:54212027:A:T	0	0	1	1	0	0		2	0			opposite	0	0	0	0		0
CIAO1	chr2:96496012:T:C	0	0	1	0	1	0	literature	0	2			same	0	0	1	0		0
CISD1	chr10:58272876:A:G	0	0	1	0	1	1	genetic_association|literature	2	23			opposite;same	0	0	0	0		0
CKB	chr14:103440949:G:A	0	0	1	1	1	0	literature|rna_expression	188	0			opposite	0	0	1	0		0
CLBA1	chr14:104956890:A:G	0	0	1	1	0	0		12	0			opposite	0	0	0	0		0
CLDN15	chr7:101255910:G:T	0	0	1	0	1	0	literature|rna_expression|animal_model	14	1			opposite;same	0	0	0	0		0
CLDN4	chr7:73802403:T:C	0	0	1	1	1	0	literature	0	10			same	0	1	0	0		0
CLEC2D	chr12:9757536:C:A	0	0	1	1	1	0	literature|rna_expression	10	0			opposite	1	0	0	0		0																		1.29											-99
CLECL1	chr12:9757536:C:A	0	0	1	0	0	0		0	16			same	0	0	0	0		0
CLN3	chr16:28485738:T:A	0	0	1	0	1	1	genetic_association|literature	9	96			opposite;same	0	0	0	0		0																										0.88											0.89
CRK	chr17:1452257:T:C	0	0	1	1	1	0	literature	38	0			opposite	0	0	1	0		0																CRK;CRKL;PDGFRA;RAPGEF1|BCAR1;CDC42;CRK;TNK2	sunitinib;pazopanib;nintedanib;becaplermin;lenvatinib;olaratumab;avapritinib;ripretinib|lorlatinib
CRTAM	chr2:110858564:C:T	1	0	0	0	1	0	literature|animal_model|rna_expression			same	0.1		0	0	0	0		0																		1.18		1.18				1.18		1.18			-1.23		-99				-1.23		-1.23
CSRNP1	chr3:39146106:G:A	0	0	1	1	0	0		0	2			same	0	0	0	0		0
CTSD	chr11:1852991:C:T	0	0	1	0	1	0	literature	4	0			opposite	0	0	0	0		0
CTSW	chr11:65879086:C:A	0	0	1	0	1	1	literature|genetic_association	525	0			opposite	0	0	0	0		0
CUL1	chr7:148707287:G:A	0	0	1	0	1	1	genetic_association|literature	0	2			same	0	0	1	0		0
CUL2	chr10:35241532:G:A	0	0	1	1	1	1	literature|genetic_association	8	0			opposite	0	0	1	0		0																						1.29											1.34
CXCL5	chr4:74007885:T:C	0	0	1	1	1	0	literature|rna_expression	24	0			opposite	1	0	0	0		0
CXCR1	chr2:218120526:G:C	0	0	1	1	1	1	rna_expression|genetic_association|literature	12	0			opposite	0	1	1	0		0	ENSG00000163464	3	Recruiting	Severe COVID-19	0.7	None	CHEMBL191413	Interleukin-8 receptor A modulator	0
CXCR2	chr2:218120526:G:C	0	0	1	0	1	1	literature|genetic_association|rna_expression|known_drug|animal_model	18	0			opposite	0	1	1	0		1	ENSG00000180871	3	Completed	Pneumonia, Viral	0.7	None	CHEMBL191413	Interleukin-8 receptor A modulator	0.2	Colitis, Ulcerative	2	Terminated	LoF	CHEMBL2178579	Interleukin-8 receptor B antagonist	ADRA1A;CXCR2	alfuzosin;bunazosin;dapiprazole;doxazosin;droxidopa;epinephrine;mephentermine;metaraminol;methoxamine;midodrine;naftopidil;norepinephrine;oxymetazoline;phenoxybenzamine;phentolamine;phenylephrine;phenylpropanolamine;tolazoline;urapidil;terazosin;tetryzoline;silodosin;prazosin					1.29		1.29	1.29		1.29						-99		-99	-99		-99
CYTH1	chr17:78748473:C:A	0	0	1	0	1	0	literature	104	0			opposite	0	0	0	0		0																						1.29											-99
DAG1	chr3:49668079:T:A	0	0	1	1	1	1	genetic_association|literature	24	4			opposite;same	0	0	1	0		0
DAP	chr5:10674027:A:G	0	0	1	0	1	1	genetic_association|literature	90	0			opposite	0	0	0	0		0																						1.29		1.29	1.29	1.29	1.29						-99		-99	-99	-99	-99
DAP-DT	chr5:10674027:A:G	0	0	1	1	0	0		6	0			opposite	0	0	0	0		0
DARS1	chr2:135859184:C:T	0	0	1	0	1	0	literature	4	0			opposite	0	0	1	0		0
DCAF8	chr1:160432749:T:C	0	0	1	1	0	0		2	0			opposite	0	0	0	0		0
DCBLD1	chr6:116447754:A:G;chr6:116917923:A:C;chr6:117501830:C:T	0	0	1	1	1	1	literature|genetic_association	16	18			opposite;same	0	0	0	0		0
DCTN4	chr5:150872803:G:A	0	0	1	0	1	0	literature	2	0			opposite	0	0	0	0		0
DENND1B	chr1:197547956:T:A	0	0	1	1	1	1	genetic_association|literature	0	1			same	0	0	0	0		0																						1.29		1.29	1.29		1.29						-1.34		-99	-99		-99
DENND6B	chr22:50277738:G:A	0	0	1	1	0	0		0	6			same	0	0	0	0		0
DGKE	chr17:56822584:G:A	0	0	1	0	0	0		18	4			opposite;same	0	0	0	0		0
DHX32	chr10:125794381:G:A	0	0	1	1	0	0		0	74			same	0	0	0	0		0
DHX40	chr17:59724236:G:T	0	0	1	0	1	0	literature	4	0			opposite	0	0	0	0		0
DLD	chr7:107841190:A:G	0	0	1	1	1	1	genetic_association|literature	4	0			opposite	0	0	1	0		0																						1.95		1.29	1.29		1.29						2.09		-99	-99		-99
DNAJC27-AS1	chr2:24946331:A:G	0	0	1	0	0	0		4	0			opposite	0	0	0	0		0
DNLZ	chr9:136395559:G:A	0	0	1	0	1	1	genetic_association|literature	7	0			opposite	0	0	0	0		0
DOK2	chr8:21853230:T:G;chr8:21909729:G:A	0	1	0	0	1	0	literature|rna_expression						0	0	1	0		0																DOK2;NCK1;PAK1;TEK	cabozantinib
DOK6	chr18:69877481:C:T	0	0	1	0	1	1	genetic_association	0	9			same	0	0	0	0		0
DR1	chr1:93203661:T:C	0	0	1	1	1	1	genetic_association|literature	81	0			opposite	0	0	1	0		0
DRAIC	chr15:69755777:A:T	0	0	1	1	1	0	rna_expression	4	0			opposite	0	0	0	0		0
DUSP1	chr5:172770787:C:T	0	1	0	0	1	1	literature|rna_expression|genetic_association						0	0	0	0		0
EDN3	chr20:59253528:C:A	0	0	1	0	1	1	genetic_association|rna_expression|literature	20	0			opposite	1	0	0	0		0
EDRF1	chr10:125794381:G:A	0	0	1	0	0	0		0	6			same	0	0	0	0		0
EFNA1	chr1:155162930:G:A	0	0	1	0	1	1	literature|genetic_association|rna_expression	82	0			opposite	1	0	0	0		0
EHF	chr11:34674224:C:T;chr11:35349283:A:G	0	0	1	1	1	0	animal_model	2	6			opposite;same	0	0	0	0		0
EIF3C	chr16:28485738:T:A	0	0	1	0	1	1	genetic_association|rna_expression|literature	0	2			same	0	0	1	0		0
EIF3CL	chr16:28485738:T:A	0	0	1	1	1	1	genetic_association	20	0			opposite	0	0	0	0		0																										0.88											0
ELMO1	chr7:37342861:T:G	0	0	1	1	1	1	literature|genetic_association|rna_expression|animal_model	39	22			opposite;same	0	0	1	0		0																		1.29							1.29	1.29			-99							-99	-99
ELMO1-AS1	chr7:37342861:T:G	0	0	1	0	0	0		3	8			opposite;same	0	0	0	0		0
EMC9	chr14:24146226:T:C	0	0	1	1	0	0		0	3			same	0	0	1	0		0
ENSA	chr1:150453465:T:C	0	0	1	1	1	1	genetic_association	2	0			opposite	0	0	0	0		0
ENSG00000225963	chr2:230291769:G:T	0	0	1	1	0	0		4	0			opposite	0	0	0	0		0
ENSG00000226377	chr17:32520193:A:T	0	0	1	0	0	0		0	4			same	0	0	0	0		0
ENSG00000227598	chr6:167024500:C:T	0	0	1	1	0	0		20	0			opposite	0	0	0	0		0
ENSG00000228037	chr1:2566588:A:G	0	0	1	0	0	0		0	44			same	0	0	0	0		0
ENSG00000228778	chr10:99523573:C:A	0	0	1	0	0	0		0	13			same	0	0	0	0		0
ENSG00000229751	chr10:14014180:C:T	0	0	1	0	0	0		4	0			opposite	0	0	0	0		0
ENSG00000230534	chr10:35241532:G:A	0	0	1	0	0	0		0	24			same	0	0	0	0		0
ENSG00000230537	chr9:91166134:C:T	0	0	1	0	0	0		0	8			same	0	0	0	0		0
ENSG00000231050	chr1:1748597:C:G	0	0	1	0	0	0		12	0			opposite	0	0	0	0		0
ENSG00000233184	chr1:101130427:A:C	0	0	1	0	0	0		0	102			same	0	0	0	0		0
ENSG00000234261	chr6:14731809:A:AG	0	0	1	1	0	0		0	10			same	0	0	0	0		0
ENSG00000234318	chr1:62795685:C:T	0	0	1	0	0	0		4	0			opposite	0	0	0	0		0
ENSG00000234936	chr2:43541406:T:G	0	0	1	1	0	0		0	4			same	0	0	0	0		0
ENSG00000235138	chr9:134071254:C:T	0	0	1	0	0	0		2	0			opposite	0	0	0	0		0
ENSG00000235151	chr2:241816853:C:T	0	0	1	0	0	0		0	12			same	0	0	0	0		0
ENSG00000235419	chr2:230291769:G:T	0	0	1	1	0	0		3	0			opposite	0	0	0	0		0
ENSG00000237422	chr9:91166134:C:T	0	0	1	0	0	0		0	4			same	0	0	0	0		0
ENSG00000243696	chr3:52830844:A:G	0	0	1	0	0	0		44	0			opposite	0	0	0	0		0
ENSG00000246465	chr16:28485738:T:A	0	0	1	0	0	0		8	0			opposite	0	0	0	0		0
ENSG00000247121	chr5:96970610:A:AT	0	0	1	0	0	0		0	14			same	0	0	0	0		0
ENSG00000249141	chr6:167024500:C:T	0	0	1	0	0	0		41	0			opposite	0	0	0	0		0
ENSG00000249624	chr21:33268483:A:G	0	0	1	1	0	0		1	0			opposite	0	0	0	0		0
ENSG00000249743	chr5:73224708:C:T	0	0	1	1	0	0		0	18			same	0	0	0	0		0
ENSG00000250644	chr11:1852991:C:T	0	0	1	0	0	0		4	0			opposite	0	0	0	0		0
ENSG00000251417	chr16:28485738:T:A	0	0	1	0	0	0		4	6			opposite;same	0	0	0	0		0
ENSG00000253508	chr7:27192143:C:T	0	0	1	1	1	0	rna_expression	6	0			opposite	0	0	0	0		0
ENSG00000253736	chr5:172770787:C:T	0	0	1	1	0	0		0	8			same	0	0	0	0		0
ENSG00000253924	chr8:52469064:T:C	0	0	1	0	0	0		20	0			opposite	0	0	0	0		0
ENSG00000254420	chr11:78639085:G:C	0	0	1	1	0	0		5	0			opposite	0	0	0	0		0
ENSG00000255389	chr6:111592059:C:T	0	0	1	1	0	0		46	0			opposite	0	0	0	0		0
ENSG00000256433	chr12:6402491:G:A	0	0	1	1	0	0		76	0			opposite	0	0	0	0		0
ENSG00000259212	chr15:90600362:C:T	0	0	1	1	0	0		0	3			same	0	0	0	0		0
ENSG00000259321	chr14:24146226:T:C	0	0	1	0	0	0		1	0			opposite	0	0	0	0		0
ENSG00000259326	chr15:38554821:C:T	0	0	1	0	0	0		0	3			same	0	0	0	0		0
ENSG00000260256	chr21:44095466:T:G	0	0	1	1	0	0		2	0			opposite	0	0	0	0		0
ENSG00000260793	chr17:44235410:G:A	0	0	1	0	0	0		0	105			same	0	0	0	0		0
ENSG00000260853	chr16:28485738:T:A	0	0	1	0	0	0		0	4			same	0	0	0	0		0
ENSG00000261349	chr1:25386842:AACACAC:A	0	0	1	0	0	0		0	10			same	0	0	0	0		0
ENSG00000261832	chr16:28485738:T:A	0	0	1	0	0	0		0	28			same	0	0	0	0		0
ENSG00000261840	chr16:31357553:T:C	0	0	1	0	1	0	rna_expression	1	0			opposite	0	0	0	0		0
ENSG00000262898	chr17:83136753:C:G	0	0	1	0	0	0		0	2			same	0	0	0	0		0
ENSG00000263717	chr17:32520193:A:T	0	0	1	0	0	0		2	0			opposite	0	0	0	0		0
ENSG00000264545	chr9:21845739:G:C	0	0	1	1	0	0		7	0			opposite	0	0	0	0		0
ENSG00000265801	chr17:27516617:G:A	0	0	1	0	0	0		2	0			opposite	0	0	0	0		0
ENSG00000266208	chr17:39932164:T:C	0	0	1	0	0	0		0	6			same	0	0	0	0		0
ENSG00000266599	chr17:32520193:A:T	0	0	1	0	0	0		7	0			opposite	0	0	0	0		0
ENSG00000266840	chr18:69877481:C:T	0	0	1	0	0	0		0	3			same	0	0	0	0		0
ENSG00000267318	chr17:59724236:G:T	0	0	1	1	0	0		8	0			opposite	0	0	0	0		0
ENSG00000268575	chr1:1748597:C:G	0	0	1	1	0	0		0	10			same	0	0	0	0		0
ENSG00000268810	chr19:46379854:T:TG	0	0	1	0	0	0		0	15			same	0	0	0	0		0
ENSG00000269667	chr16:85985665:G:A	0	0	1	1	1	0	rna_expression	0	2			same	0	0	0	0		0
ENSG00000269951	chr15:77042446:T:C	0	0	1	1	0	0		14	0			opposite	0	0	0	0		0
ENSG00000270210	chr2:28404762:C:T	0	0	1	1	1	0	rna_expression	0	34			same	0	0	0	0		0
ENSG00000271009	chr16:73066218:A:T	0	0	1	0	0	0		5	0			opposite	0	0	0	0		0
ENSG00000271892	chr5:17105337:C:G	0	0	1	0	0	0		4	0			opposite	0	0	0	0		0
ENSG00000272432	chr1:24991734:G:T;chr1:25386842:AACACAC:A	0	0	1	0	0	0		27	1			opposite;same	0	0	0	0		0
ENSG00000272449	chr1:1748597:C:G;chr1:2566588:A:G	0	0	1	0	0	0		0	20			same	0	0	0	0		0
ENSG00000272917	chr12:9757536:C:A	0	0	1	0	0	0		4	0			opposite	0	0	0	0		0
ENSG00000273004	chr1:185380759:C:T	0	0	1	1	0	0		2	0			opposite	0	0	0	0		0
ENSG00000273176	chr22:35297751:G:C	0	0	1	0	0	0		0	4			same	0	0	0	0		0
ENSG00000273342	chr22:21625649:C:T	0	0	1	0	0	0		5	0			opposite	0	0	0	0		0
ENSG00000274364	chr20:32108589:G:C	0	0	1	0	0	0		0	2			same	0	0	0	0		0
ENSG00000274370	chr17:83136753:C:G	0	0	1	1	0	0		3	0			opposite	0	0	0	0		0
ENSG00000277301	chr20:32108589:G:C	0	0	1	0	0	0		1	0			opposite	0	0	0	0		0
ENSG00000279159	chr22:30189320:AC:A	0	0	1	0	0	0		7	0			opposite	0	0	0	0		0
ENSG00000281883	chr13:43900916:C:G	0	0	1	0	0	0		8	0			opposite	0	0	0	0		0
ENSG00000283265	chr6:137638098:T:C	0	0	1	1	0	0		8	0			opposite	0	0	0	0		0
ENSG00000283286	chr5:40424324:A:C	0	0	1	1	0	0		15	0			opposite	0	0	0	0		0
ENSG00000283782	chr5:132435113:C:T	0	0	1	0	0	0		0	4			same	0	0	0	0		0
ENSG00000284686	chr1:56456450:C:A	0	0	1	0	0	0		20	0			opposite	0	0	0	0		0
ENSG00000284716	chr1:8125842:G:T	0	0	1	1	0	0		3	0			opposite	0	0	0	0		0
ENSG00000284747	chr1:8125842:G:T	0	0	1	0	0	0		0	12			same	0	0	0	0		0
ENSG00000285492	chr6:159049210:G:T	0	0	1	0	1	0	rna_expression	5	0			opposite	0	0	0	0		0
ENSG00000286786	chr15:38554821:C:T	0	0	1	0	0	0		0	9			same	0	0	0	0		0
ENSG00000287104	chr4:7039650:A:G	0	0	1	0	0	0		0	4			same	0	0	0	0		0
ENSG00000288807	chr17:83136753:C:G	0	0	1	0	0	0		11	0			opposite	0	0	0	0		0
ENSG00000288845	chr6:159049210:G:T	0	0	1	0	0	0		2	0			opposite	0	0	0	0		0
ENSG00000288990	chr3:196688484:G:C	0	0	1	0	0	0		4	0			opposite	0	0	0	0		0
ENSG00000289142	chr1:220878371:C:G	0	0	1	1	0	0		0	30			same	0	0	0	0		0
ENSG00000289268	chr11:61825533:A:G	0	0	1	0	0	0		0	28			same	0	0	0	0		0
ENSG00000289306	chr5:142134462:A:G	0	0	1	1	0	0		0	23			same	0	0	0	0		0
ENSG00000289340	chr14:75275048:C:T	0	0	1	1	0	0		0	6			same	0	0	0	0		0
ENSG00000289444	chr10:47985171:G:A	0	0	1	1	0	0		2	0			opposite	0	0	0	0		0
ENSG00000289519	chr3:52830844:A:G	0	0	1	0	0	0		4	0			opposite	0	0	0	0		0
EPHX1	chr1:226754854:T:C	0	0	1	1	1	0	rna_expression|literature	2	0			opposite	0	0	0	0		0
ERAP2	chr5:96970610:A:AT	0	0	1	0	1	1	genetic_association|rna_expression|literature	0	1030			same	0	0	1	0		0	ENSG00000164308	2	Completed	Myelodysplastic Syndrome	0.2	LoF	CHEMBL2103847	Aminopeptidase inhibitor	0													2.47				2.47	1.29						-0.12				-1.23	-99
ETS1	chr11:128322401:A:T;chr11:128523008:T:TC	0	0	1	1	1	1	literature|animal_model|genetic_association|rna_expression	15	147			opposite;same	0	0	1	0		0																		1.29		1.29		1.29		1.29	1.29	1.29	1.29	1.29	-99		-99		-99		-99	1.34	-99	-99	-1.34
ETS2	chr21:39092998:G:C	0	0	1	1	1	1	literature|rna_expression|genetic_association	0	105			same	0	0	1	0		0																						0.65											-0.75
EZH2	chr7:148707287:G:A	0	0	1	1	1	1	literature|genetic_association|somatic_mutation	0	5			same	0	0	1	0		0	ENSG00000106462	4	None	ANTINEOPLASTIC AGENTS	1	LoF	CHEMBL3414621	Histone-lysine N-methyltransferase EZH2 inhibitor	0							EED;EZH2;SIRT1|EED;EZH2;YY1|EED;EZH2|EED;EZH2;PHF19|BRD7;EZH2;SUZ12|DNMT3A;EZH2	tazemetostat|tazemetostat|tazemetostat|tazemetostat|tazemetostat|azacitidine;decitabine;tazemetostat
FADS1	chr11:61825533:A:G	0	0	1	0	1	1	literature|rna_expression|genetic_association	18	64			opposite;same	0	0	0	0		0																				0.65											-0.75
FADS2	chr11:61825533:A:G	0	0	1	0	1	1	genetic_association|rna_expression|literature	0	14			same	0	0	0	0		0																				1.95											0.75
FAM117B	chr2:202626976:G:C	0	0	1	1	0	0		136	0			opposite	0	0	0	0		0
FAM13A	chr4:89015925:C:T	0	0	1	1	1	1	genetic_association	8	0			opposite	0	0	0	0		0																					1.29											-99
FAM162A	chr3:122386581:A:G	0	0	1	0	1	0	literature|rna_expression	8	2			opposite;same	0	0	0	0		0
FBXO45	chr3:196517790:T:C	0	0	1	0	0	0		0	1			same	0	0	0	0		0																				0.65											0.75
FCGR2A	chr1:161509955:A:G	0	1	0	0	1	1	animal_model|genetic_association|rna_expression|literature						0	1	0	0		1																				0.49		3.09	0.49	1.29	1.29		2.47				0		2.57	0	-99	-99		-99
FGGY	chr1:59464335:G:T	0	0	1	1	1	1	genetic_association	0	10			same	0	0	0	0		0
FIBP	chr11:65879086:C:A	0	0	1	1	1	1	genetic_association	0	113			same	0	0	0	0		0
FLRT3	chr20:14690007:CAT:C	0	0	1	1	0	0		20	0			opposite	0	1	1	0		0
FLT3LG	chr8:129592317:G:A	1	0	0	0	1	0	animal_model|literature			same	0.499		1	0	1	0		1																FLT3;FLT3LG	sorafenib;sunitinib;cabozantinib;midostaurin;gilteritinib;quizartinib;pexidartinib;fedratinib;pacritinib
FNDC3B	chr3:172140733:G:A	0	0	1	1	1	0	literature|rna_expression	0	10			same	0	0	0	0		0
FOXA3	chr19:45842628:T:C	0	0	1	1	1	1	genetic_association	2	0			opposite	0	0	0	0		0
FOXD1	chr5:73224708:C:T	0	0	1	0	1	1	genetic_association|literature|rna_expression	97	0			opposite	0	0	0	0		0
FOXO1	chr13:39777204:A:G;chr13:40441506:G:A	0	0	1	1	1	1	literature|genetic_association	0	6			same	0	0	1	0		0																AKT1;FOXO1;WDFY2|ESR1;FOXO1|APP;FOXO1|AR;FOXO1|FOXO1;RARA|FOXO1;THRB|FOXO1;PPIA	capivasertib|clomifene;dienestrol;diethylstilbestrol;estradiol;estradiol cypionate;estradiol valerate;ethinylestradiol;fulvestrant;mestranol;quinestrol;raloxifene;tamoxifen;toremifene;estriol;estrone;fosfestrol;polyestradiol phosphate;lasofoxifene;bazedoxifene;estradiol acetate;ospemifene;conjugated estrogens;estrone sulphate;fluoroestradiol F 18;estetrol;elacestrant|aducanumab;lecanemab|bicalutamide;cyproterone acetate;danazol;drostanolone propionate;ethylestrenol;fluoxymesterone;flutamide;nandrolone;nandrolone decanoate;nandrolone phenpropionate;nilutamide;oxandrolone;oxymetholone;stanozolol;testosterone;testosterone undecanoate;mestanolone;methyltestosterone;testosterone propionate;testosterone cypionate;testosterone enantate;enzalutamide;apalutamide;darolutamide|acitretin;etretinate;tazarotene;tretinoin;alitretinoin|dextrothyroxine;liothyronine;levothyroxine|ciclosporin			1.29		1.29		1.29	1.29		1.29	1.29			-99		-99		-99	-99		-99	-99
FOXO3	chr6:109055444:C:G	0	0	1	0	1	0	literature	12	0			opposite	0	0	1	0		0																APP;FOXO3	aducanumab;lecanemab
FRMD4A	chr10:14014180:C:T	0	0	1	1	1	0	literature	51	0			opposite	0	0	0	0		0
FUT2	chr19:48703417:G:A	0	1	1	0	1	1	rna_expression|genetic_association|literature	246	0			opposite	0	0	0	0		0																						1.29		1.29	1.29	1.29	1.29						1.34		1.34	-99	-99	-99
GAL3ST2	chr2:241788527:GGAACT:G	0	0	1	0	1	1	rna_expression|genetic_association	6	0			opposite	0	0	0	0		0
GATA6-AS1	chr18:22486192:G:A	0	0	1	1	1	0	rna_expression	0	2			same	0	0	0	0		0
GATAD2A	chr19:19329257:C:T	0	0	1	0	0	0		0	12			same	0	0	1	0		0
GBA	chr1:155162930:G:A	0	0	1	0	0	0		18	0			opposite	0	0	0	0		0
GCKR	chr2:27508073:T:C	0	1	0	0	1	1	literature|genetic_association|rna_expression						0	0	0	0		0																						1.29											-99
GEMIN2	chr14:39135131:G:A	0	0	1	0	1	0	literature	0	8			same	0	0	1	0		0																GEMIN2;HDAC11	romidepsin;panobinostat;belinostat
GIGYF1	chr7:100717894:A:G	0	0	1	0	1	1	genetic_association	0	41			same	0	0	0	0		0
GNA12	chr7:2763876:C:T	0	0	1	0	1	1	literature|genetic_association	93	0			opposite	0	0	1	0		0																GNA12;ITGAV;P2RY2|GNA12;GPR55;RGS2	diquafosol|cannabidiol					1.29		1.29	1.29		1.29						1.34		-99	-99		-99
GNAS	chr20:59253528:C:A	0	0	1	0	1	0	literature	31	0			opposite	1	0	1	0		0
GNB1	chr1:1748597:C:G	0	0	1	0	0	0		0	4			same	0	0	1	0		0																BTK;GNB1;GNG2|GNB1;GNG2;PTH1R|GNB1;GNG2;HDAC5|GNB1;GNG2;HDAC4|ARRB2;GNB1;GNG2;PTH1R|CASR;GNAQ;GNB1;GNG2|ADORA1;GNAI2;GNB1;GNG2	ibrutinib;acalabrutinib;zanubrutinib;tirabrutinib hydrochloride;pirtobrutinib|teriparatide;parathyroid hormone;abaloparatide|romidepsin;panobinostat;belinostat|romidepsin;panobinostat;belinostat|teriparatide;parathyroid hormone;abaloparatide|cinacalcet;etelcalcetide;evocalcet;upacicalcet|adenosine;caffeine;theophylline;choline theophyllinate;bufylline
GNB2	chr7:100717894:A:G	0	0	1	0	1	1	genetic_association|rna_expression|literature	0	9			same	0	0	1	0		0
GPR18	chr13:99212998:G:A	0	0	1	0	1	1	literature|genetic_association	0	5			same	0	0	0	0		0																				1.95		1.29									0.75		-99
GPR183	chr13:99212998:G:A	0	0	1	0	1	1	rna_expression|genetic_association|literature	0	5			same	0	0	1	0		0
GPR25	chr1:200908434:C:A	0	0	1	1	1	1	literature|genetic_association	18	0			opposite	0	1	0	0		0
GPR35	chr2:240628909:C:T	0	1	0	0	1	1	animal_model|literature|genetic_association						0	1	0	0		0																						1.29		1.29	1.29		1.29						1.34		-99	-99		-99
GPR65	chr14:88012483:T:C	0	1	0	0	1	1	genetic_association|literature|rna_expression						0	0	0	0		0																		1.29				1.29		1.29	1.29		1.29		1.34				-1.34		-99	-99		-99
GPRIN3	chr4:89015925:C:T;chr4:89296632:CAT:C	0	0	1	1	1	0	literature	81	7			opposite;same	0	0	0	0		0
GPSM1	chr9:136395559:G:A	0	0	1	0	1	1	genetic_association	2	0			opposite	0	0	0	0		0
GPX1	chr3:49668079:T:A	0	0	1	0	1	1	genetic_association|literature	6	0			opposite	0	0	1	0		0
GRB7	chr17:39932164:T:C	0	0	1	1	1	1	genetic_association|literature	0	4			same	0	0	1	0		0																GRB7;PTK2|GRB7;KIT	lorlatinib|dasatinib;imatinib;sorafenib;sunitinib;pazopanib;cabozantinib;lenvatinib;pexidartinib;avapritinib;ripretinib			0.65											-0.75
GRINA	chr8:143995366:C:T	0	0	1	0	1	1	rna_expression|genetic_association	2	0			opposite	0	0	0	0		0
GSDMA	chr17:39932164:T:C	0	0	1	0	1	1	literature|animal_model|genetic_association|rna_expression	6	0			opposite	0	0	0	0		0																				2.57		1.29						1.29			0.75		-99						-99
GSDMB	chr17:39932164:T:C	0	0	1	0	1	1	genetic_association|rna_expression|literature	102	0			opposite	0	0	0	0		0																				2.57											-0.6
GSDMD	chr8:143563343:C:T	0	0	1	1	1	0	literature|animal_model	10	0			opposite	0	0	0	0		0
GTF2IRD2B	chr7:75073650:C:T	0	0	1	1	0	0		0	11			same	0	0	0	0		0
GUCY1A1	chr4:155676868:C:T	0	0	1	1	1	0	rna_expression	60	0			opposite	0	0	1	0		0	ENSG00000164116	4	Completed	Hypertension, Pulmonary	1	GoF	CHEMBL2107834	Soluble guanylate cyclase positive allosteric modulator	0							GUCY1A1;GUCY1B1|AGAP1;GUCY1A1;GUCY1B1	isosorbide dinitrate;isosorbide mononitrate;nitric oxide;glyceryl trinitrate;nitroprusside;isosorbide dinitrate;isosorbide mononitrate;nitric oxide;glyceryl trinitrate;nitroprusside|isosorbide dinitrate;isosorbide mononitrate;nitric oxide;glyceryl trinitrate;nitroprusside;isosorbide dinitrate;isosorbide mononitrate;nitric oxide;glyceryl trinitrate;nitroprusside								1.29											-99
GUCY1B1	chr4:155676868:C:T	0	0	1	1	1	0	rna_expression|literature|animal_model	23	0			opposite	0	0	1	0		0	ENSG00000061918	4	None	coronary artery disease	1	GoF	CHEMBL730	Soluble guanylate cyclase activator	0							GUCY1A2;GUCY1B1|GUCY1A1;GUCY1B1|AGAP1;GUCY1A1;GUCY1B1	isosorbide dinitrate;isosorbide mononitrate;nitric oxide;glyceryl trinitrate;nitroprusside;isosorbide dinitrate;isosorbide mononitrate;nitric oxide;glyceryl trinitrate;nitroprusside|isosorbide dinitrate;isosorbide mononitrate;nitric oxide;glyceryl trinitrate;nitroprusside;isosorbide dinitrate;isosorbide mononitrate;nitric oxide;glyceryl trinitrate;nitroprusside|isosorbide dinitrate;isosorbide mononitrate;nitric oxide;glyceryl trinitrate;nitroprusside;isosorbide dinitrate;isosorbide mononitrate;nitric oxide;glyceryl trinitrate;nitroprusside
HAPLN4	chr19:19329257:C:T	0	0	1	1	1	1	genetic_association	0	8			same	0	0	0	0		0
HHEX	chr10:92725864:C:T	0	0	1	0	1	1	genetic_association|literature	0	14			same	0	0	0	0		0																		1.29		1.29		1.29			1.29				-99		-1.34		-99			-99
HLX-AS1	chr1:220878371:C:G	0	0	1	0	0	0		2	0			opposite	0	0	0	0		0
HMGXB4	chr22:35297751:G:C	0	0	1	0	1	1	genetic_association	4	6			opposite;same	0	0	0	0		0
HOXB8	chr17:48248215:T:C	0	0	1	0	0	0		0	29			same	0	0	0	0		0
HSF2	chr6:122400365:A:G	0	0	1	1	1	0	literature	0	256			same	0	0	1	0		0
ICA1L	chr2:202626976:G:C	0	0	1	0	0	0		4	0			opposite	0	0	0	0		0
ICAM4	chr19:10359299:A:C	0	0	1	0	1	1	genetic_association	0	2			same	1	0	1	0		0																ICAM4;ITGA2B;ITGB3	eptifibatide;tirofiban;abciximab;eptifibatide;tirofiban;abciximab
ICAM5	chr19:10359299:A:C	0	0	1	1	1	1	genetic_association|literature	0	4			same	1	0	0	0		0																									0.65			1.29								-0.75			-99
IFIH1	chr2:162268127:T:C;chr2:162280432:A:G	0	1	0	0	1	1	literature|genetic_association|animal_model|rna_expression						0	0	0	0		1																						1.29		1.29	1.92		1.29	0.49					-1.34		-99	0.78		-99	-0.5
IFITM2	chr11:308059:T:C	0	0	1	1	1	0	literature|rna_expression	30	0			opposite	0	0	0	0		0
IFNGR2	chr21:33397315:TAA:T	0	0	1	1	1	1	genetic_association|literature	0	85			same	0	1	1	0		1	ENSG00000159128	4	None	chronic granulomatous disease	1	GoF	CHEMBL1201564	Interferon gamma receptor agonist	0							IFNG;IFNGR1;IFNGR2	emapalumab	1.29				1.29		1.29	1.29	1.29	1.29		-99				-1.34		-99	-99	-99	-99
IGFBP3	chr7:46834111:A:T	0	0	1	1	1	0	literature	10	0			opposite	0	0	1	0		0
IGHV1-69	chr14:106697560:G:T	0	0	1	0	1	0	rna_expression	4	0			opposite	0	0	0	0		0
IGHV1-69-2	chr14:106697560:G:T	0	0	1	0	1	0	rna_expression	2	0			opposite	0	0	0	0		0
IGHV1-69D	chr14:106697560:G:T	0	0	1	1	1	0	rna_expression	36	0			opposite	0	0	0	0		0
IGHV3-41	chr14:106697560:G:T	0	0	1	0	0	0		0	2			same	0	0	0	0		0
IGHV3-64	chr14:106697560:G:T	0	0	1	0	1	0	rna_expression	0	2			same	0	0	0	0		0
IGHV3-66	chr14:106697560:G:T	0	0	1	0	1	0	rna_expression	0	2			same	0	0	0	0		0
IGLC7	chr22:22909672:C:T	0	0	1	1	1	0	rna_expression	6	0			opposite	0	0	0	0		0
IGLL5	chr22:22909672:C:T	0	0	1	0	1	0	literature|animal_model|rna_expression	3	0			opposite	0	0	0	0		0
IL10RA	chr11:117998788:C:T	0	1	0	0	1	1	genetic_association|animal_model|genetic_literature|literature|rna_expression						0	1	1	1	LOF	1	ENSG00000110324	3	Completed	Pancreatic Cancer	0.7	GoF	CHEMBL3989992	IL-10 receptor agonist	0													1.37	0.49										1.39	0.5
IL10RB	chr21:33268483:A:G	0	0	1	0	1	1	animal_model|literature|genetic_literature|genetic_association	5	0			opposite	0	1	1	1	LOF	1	ENSG00000243646	3	Completed	Hepatitis C	0.7	GoF	CHEMBL2108723	Interferon lambda receptor agonist	0
IL17REL	chr22:50000765:C:T	0	0	1	0	1	1	genetic_association|literature|rna_expression	0	4			same	0	0	0	0		0																						1.29											1.34
IL1R2	chr2:101997084:G:C	0	0	1	1	1	1	genetic_association|rna_expression|literature|animal_model	4	10			opposite;same	0	1	0	0		0																				0.65		1.29									-0.75		1.34
IL23R	chr1:67182913:G:A;chr1:67240217:G:A;chr1:67240275:G:A	0	1	1	1	1	1	genetic_association|literature|rna_expression|genetic_literature	0	6			same	0	1	1	0		1																IL12B;IL12RB1;IL23A;IL23R	ustekinumab;guselkumab;tildrakizumab;ustekinumab;guselkumab;tildrakizumab;risankizumab;mirikizumab					3.75		1.18	1.92	1.29	1.29						1.19		1.23	0.56	-99	-99
IL27	chr16:28485738:T:A	0	0	1	0	1	1	genetic_association|rna_expression|literature	2	2			opposite;same	1	0	1	0		0																						1.29		1.29	1.29		1.29						-99		-99	-99		-99
IL2RA	chr10:6052734:C:T	0	0	1	1	1	1	animal_model|literature|genetic_association|known_drug|rna_expression	0	1			same	0	1	1	1	LOF	1	ENSG00000134460	4	Terminated	Metastatic Melanoma	1	GoF	CHEMBL1201438	Interleukin-2 receptor agonist	0.2	Ulcerative Colitis	2	Completed	LoF	CHEMBL1201439	Interleukin-2 receptor inhibitor	IL2;IL2RA;IL2RB;IL2RG	basiliximab;daclizumab;aldesleukin;denileukin diftitox;teceleukin;daclizumab;aldesleukin;denileukin diftitox;teceleukin;daclizumab;aldesleukin;denileukin diftitox;teceleukin	1.29		1.29		1.29		1.29	1.78	1.29	1.29	1.78	-1.34		-99		-1.34		-99	0.5	-99	-99	-0.84
IL2RB	chr2:110858564:C:T	1	0	0	0	1	0	animal_model|rna_expression|literature|known_drug			same	0.361		0	1	1	0		1	ENSG00000100385	4	None	ANTINEOPLASTIC AND IMMUNOMODULATING AGENTS	1	GoF	CHEMBL1201438	Interleukin-2 receptor agonist	0.2	Crohn's Disease	2	Withdrawn	GoF	CHEMBL1201438	Interleukin-2 receptor agonist	IL15;IL2RB;IL2RG|IL2;IL2RA;IL2RB;IL2RG|IL2;IL2RB;IL2RG|IL15;IL15RA;IL2RB;IL2RG|IL2RB;JAK3|IL2RB;JAK1	daclizumab;aldesleukin;denileukin diftitox;teceleukin;daclizumab;aldesleukin;denileukin diftitox;teceleukin|basiliximab;daclizumab;aldesleukin;denileukin diftitox;teceleukin;daclizumab;aldesleukin;denileukin diftitox;teceleukin;daclizumab;aldesleukin;denileukin diftitox;teceleukin|daclizumab;aldesleukin;denileukin diftitox;teceleukin;daclizumab;aldesleukin;denileukin diftitox;teceleukin|daclizumab;aldesleukin;denileukin diftitox;teceleukin;daclizumab;aldesleukin;denileukin diftitox;teceleukin|daclizumab;aldesleukin;denileukin diftitox;teceleukin;tofacitinib;upadacitinib;delgocitinib;peficitinib;ritlecitinib|daclizumab;aldesleukin;denileukin diftitox;teceleukin;ruxolitinib;tofacitinib;baricitinib;upadacitinib;filgotinib;delgocitinib;peficitinib;abrocitinib;momelotinib	1.18	0.88	2.47		1.18		1.18		1.18			-1.23	0	-99		-99		-1.23		-1.23
IL6ST	chr5:56158115:A:T	0	0	1	1	1	1	genetic_association|literature|animal_model|rna_expression	30	0			opposite	0	1	1	0		1	ENSG00000134352	4	None	None	1	LoF	CHEMBL3833307	IL6Ralpha/GP130 antagonist	0							IL6ST;PRKCD;STAT3|CDK9;IL6ST|CNTF;CNTFR;IL6ST;LIFR|IL6ST;LIF;LIFR|IL6;IL6R;IL6ST|IL6ST;JAK2;SOCS3	tocilizumab;oprelvekin;sarilumab;satralizumab;ingenol mebutate|tocilizumab;oprelvekin;sarilumab;satralizumab|tocilizumab;oprelvekin;sarilumab;satralizumab|tocilizumab;oprelvekin;sarilumab;satralizumab|siltuximab;tocilizumab;sarilumab;satralizumab;tocilizumab;oprelvekin;sarilumab;satralizumab|tocilizumab;oprelvekin;sarilumab;satralizumab;ruxolitinib;tofacitinib;baricitinib;upadacitinib;fedratinib;delgocitinib;peficitinib;pacritinib;momelotinib									0.65		0.49									0.75		0.5
INAVA	chr1:200908434:C:A	0	0	1	0	1	1	animal_model|literature|genetic_literature|genetic_association|rna_expression	0	24			same	0	0	0	0		0																		1.29				2.41		1.29	1.29		1.29		-99				1.84		-99	-99		-99
ING5	chr2:241816853:C:T	0	0	1	0	1	1	genetic_association	0	2			same	0	0	1	0		0																				0.65											0.75
INPP5D	chr2:233274822:G:A	0	0	1	0	1	0	literature|animal_model|rna_expression	10	0			opposite	0	0	0	0		0	ENSG00000168918	3	Unknown status	None	0.7	GoF	CHEMBL3989954	Phosphatidylinositol-3,4,5-trisphosphate 5-phosphatase 1 activator	0																			1.29											-99
INSL5	chr16:23242699:T:C	1	0	0	0	1	0	literature|rna_expression						1	0	0	0		0
INTS11	chr1:1337898:A:G	0	0	1	0	1	1	genetic_association	0	8			same	0	0	1	0		0
IP6K1	chr3:49668079:T:A	0	0	1	0	0	0		6	0			opposite	0	0	0	0		0
IPMK	chr10:58272876:A:G	0	0	1	1	1	1	genetic_association|literature|rna_expression	8	2			opposite;same	0	0	0	0		0																						1.29			1.29								1.34			-99
IPO8	chr12:30654261:C:A	0	0	1	1	0	0		116	4			opposite;same	0	0	1	0		1
IPPK	chr9:92774520:G:T	0	0	1	1	1	1	genetic_association	8	4			opposite;same	0	0	0	0		0
IRF5	chr7:128935743:TCTTAGCTATTGCTC:T	0	0	1	0	1	1	literature|genetic_association|genetic_literature	0	215			same	0	0	0	0		0																		1.29				1.29		1.29	1.29	1.29	1.29		-99				1.34		-99	-99	-99	-99
IRF8	chr16:85976134:T:C;chr16:85985665:G:A	0	0	1	1	1	1	literature|genetic_association|animal_model	0	36			same	0	0	1	0		1																		1.29				1.29		1.29	1.29	1.29	1.29		-99				-1.34		-99	-99	-99	-99
IRGM	chr5:150872803:G:A	0	0	1	1	1	1	genetic_association|literature|genetic_literature	54	0			opposite	0	0	0	0		0																						1.78		1.29	1.29		1.29						-1.34		-99	-99		-99
ITCH-AS1	chr20:34647580:T:A	0	0	1	0	0	0		0	2			same	0	0	0	0		0
ITGA4	chr2:181459315:G:GT	0	0	1	1	1	1	literature|rna_expression|genetic_association|animal_model|known_drug	0	140			same	0	1	1	0		0	ENSG00000115232	4	Enrolling by invitation	Relapsing Remitting Multiple Sclerosis	1	LoF	CHEMBL1201607	Integrin alpha-4/beta-1 inhibitor	1	Ulcerative Colitis	4	Recruiting	LoF	CHEMBL1743087	Integrin alpha-4/beta-7 inhibitor	GIT1;ITGA4;PXN|EMILIN1;ITGA4;ITGB1|ITGA4;ITGB1|CD81;ITGA4;ITGB1|CD53;ITGA4;ITGB1|ITGA4;ITGB1;VCAM1|ITGA4;ITGB1;JAM2|CD47;ITGA4;ITGB1|CD63;ITGA4;ITGB1|ITGA4;ITGB1;THBS1|ITGA4;ITGB1;THBS2|ITGA4;ITGB7|ITGA4;ITGB7;MADCAM1|ITGA4;ITGB7;VCAM1|CD38;CD44;ITGA4;MMP9|CD38;ITGA4;ITGB1	natalizumab;vedolizumab;carotegrast methyl|natalizumab;vedolizumab;carotegrast methyl;natalizumab;carotegrast methyl|natalizumab;vedolizumab;carotegrast methyl;natalizumab;carotegrast methyl|natalizumab;vedolizumab;carotegrast methyl;natalizumab;carotegrast methyl|natalizumab;vedolizumab;carotegrast methyl;natalizumab;carotegrast methyl|natalizumab;vedolizumab;carotegrast methyl;natalizumab;carotegrast methyl|natalizumab;vedolizumab;carotegrast methyl;natalizumab;carotegrast methyl|natalizumab;vedolizumab;carotegrast methyl;natalizumab;carotegrast methyl|natalizumab;vedolizumab;carotegrast methyl;natalizumab;carotegrast methyl|natalizumab;vedolizumab;carotegrast methyl;natalizumab;carotegrast methyl|natalizumab;vedolizumab;carotegrast methyl;natalizumab;carotegrast methyl|natalizumab;vedolizumab;carotegrast methyl;natalizumab;vedolizumab;carotegrast methyl|natalizumab;vedolizumab;carotegrast methyl;natalizumab;vedolizumab;carotegrast methyl|natalizumab;vedolizumab;carotegrast methyl;natalizumab;vedolizumab;carotegrast methyl|daratumumab;isatuximab;natalizumab;vedolizumab;carotegrast methyl|daratumumab;isatuximab;natalizumab;vedolizumab;carotegrast methyl;natalizumab;carotegrast methyl					1.29											-1.34
ITGAL	chr16:30471173:T:C	0	0	1	1	1	1	animal_model|genetic_association|literature|rna_expression	26	36			opposite;same	0	1	1	0		0	ENSG00000005844	4	Completed	Psoriasis	1	LoF	CHEMBL1201575	Integrin alpha-L/beta-2 (LFA-1) inhibitor	0							ICAM1;ITGAL;ITGB2	efalizumab;lifitegrast;lifitegrast					1.29											-99
ITGAV	chr2:186723925:G:A	0	0	1	1	1	1	literature|rna_expression|genetic_association	6	0			opposite	0	1	1	0		1	ENSG00000138448	3	Completed	Glioblastoma	0.7	LoF	CHEMBL429876	Integrin alpha-V/beta-3 antagonist	0							CD47;FCER2;ITGAV;ITGB3|CD47;ITGAV;ITGB3|ITGAV;ITGB3;SPP1|ADAM15;ITGAV;ITGB3|F11R;ITGAV;ITGB3|ITGAV;ITGB3;PTK2B;PXN|ADAM23;ITGAV;ITGB3|COL4A3;ITGAV;ITGB3|ITGAV;ITGB3;PLPP3|EGFR;ITGAV;ITGB3|ITGAV;ITGB3;LAMA4|ITGAV;ITGB1|ITGAV;ITGB3|ITGAV;ITGB3;VTN|ITGAV;ITGB3;THBS1|CCN3;ITGAV;ITGB3|ITGAV;ITGB1;SPP1|ITGAV;ITGB3;SLC3A2|GNA12;ITGAV;P2RY2|ADAM12;ITGAV;ITGB3;MMP14|FGF1;ITGAV;ITGB3|ERBB3;ITGAV;ITGB3;NRG1|ITGAV;ITGB3;TEK|ITGAV;ITGB3;PTK2;TEK	eptifibatide;tirofiban;abciximab|eptifibatide;tirofiban;abciximab|eptifibatide;tirofiban;abciximab|eptifibatide;tirofiban;abciximab|eptifibatide;tirofiban;abciximab|eptifibatide;tirofiban;abciximab;lorlatinib|eptifibatide;tirofiban;abciximab|eptifibatide;tirofiban;abciximab|eptifibatide;tirofiban;abciximab|erlotinib;gefitinib;lapatinib;vandetanib;afatinib;cetuximab;panitumumab;osimertinib;necitumumab;icotinib;olmutinib;neratinib;dacomitinib;amivantamab;mobocertinib;eptifibatide;tirofiban;abciximab|eptifibatide;tirofiban;abciximab|natalizumab;carotegrast methyl|eptifibatide;tirofiban;abciximab|eptifibatide;tirofiban;abciximab|eptifibatide;tirofiban;abciximab|eptifibatide;tirofiban;abciximab|natalizumab;carotegrast methyl|eptifibatide;tirofiban;abciximab|diquafosol|eptifibatide;tirofiban;abciximab|eptifibatide;tirofiban;abciximab|tucatinib;eptifibatide;tirofiban;abciximab|eptifibatide;tirofiban;abciximab;cabozantinib|eptifibatide;tirofiban;abciximab;lorlatinib;cabozantinib			1.29											-99
ITGB8	chr7:20517400:A:G	0	0	1	1	1	1	literature|genetic_association	0	2			same	0	1	1	0		0																				1.29								1.29			-1.34								-99
ITIH4	chr3:52830844:A:G	0	0	1	0	1	1	literature|genetic_association	29	0			opposite	0	0	0	0		0
ITIH4-AS1	chr3:52830844:A:G	0	0	1	0	0	0		7	0			opposite	0	0	0	0		0
ITLN1	chr1:160882036:A:T;chr1:161509955:A:G	0	0	1	0	1	1	literature|rna_expression|genetic_association	2	2			opposite;same	0	0	0	0		0																						1.29		1.29	1.29		1.29						-99		-99	-99		-99
ITPKC	chr19:40685326:G:GC	0	0	1	1	1	1	genetic_association	0	11			same	0	0	0	0		0
IVNS1ABP	chr1:185380759:C:T	0	0	1	1	1	0	literature	7	0			opposite	0	0	0	0		1																						0.49											0.5
JAK2	chr9:5126343:G:A;chr9:4984530:G:C	0	1	1	1	1	1	known_drug|animal_model|genetic_association|somatic_mutation|literature|rna_expression	0	16			same	0	0	1	0		0	ENSG00000096968	4	Recruiting	Rheumatoid Arthritis	1	LoF	CHEMBL2103743	Janus Kinase (JAK) inhibitor	0.7	Crohn's Disease	3	Active, not recruiting	LoF	CHEMBL3622821	Tyrosine-protein kinase JAK1 inhibitor	IL12RB2;JAK2|JAK2;PTAFR;TYK2|IL6ST;JAK2;SOCS3|EPOR;JAK2|GHRHR;JAK2|GHR;JAK2|JAK2;STAM2	ruxolitinib;tofacitinib;baricitinib;upadacitinib;fedratinib;delgocitinib;peficitinib;pacritinib;momelotinib|ruxolitinib;tofacitinib;baricitinib;upadacitinib;fedratinib;delgocitinib;peficitinib;pacritinib;momelotinib;tofacitinib;delgocitinib;peficitinib;deucravacitinib|tocilizumab;oprelvekin;sarilumab;satralizumab;ruxolitinib;tofacitinib;baricitinib;upadacitinib;fedratinib;delgocitinib;peficitinib;pacritinib;momelotinib|peginesatide;epoetin alfa;epoetin theta;darbepoetin alfa;epoetin beta;methoxy polyethylene glycol-epoetin beta;epoetin zeta;ruxolitinib;tofacitinib;baricitinib;upadacitinib;fedratinib;delgocitinib;peficitinib;pacritinib;momelotinib|sermorelin;tesamorelin;ruxolitinib;tofacitinib;baricitinib;upadacitinib;fedratinib;delgocitinib;peficitinib;pacritinib;momelotinib|somatropin;pegvisomant;somatrem;somapacitan;lonapegsomatropin;somatrogon;ruxolitinib;tofacitinib;baricitinib;upadacitinib;fedratinib;delgocitinib;peficitinib;pacritinib;momelotinib|ruxolitinib;tofacitinib;baricitinib;upadacitinib;fedratinib;delgocitinib;peficitinib;pacritinib;momelotinib					1.29		1.29	1.29		2.17						-1.34		-99	-99		-0.89
JAZF1	chr7:28133120:T:G	0	0	1	1	1	1	literature|genetic_association	0	106			same	0	0	0	0		0
JAZF1-AS1	chr7:28133120:T:G	0	0	1	0	0	0		2	0			opposite	0	0	0	0		0
JPH2	chr20:44196847:T:C	0	0	1	1	1	1	rna_expression|genetic_association	0	2			same	0	0	0	0		0
KCNH2	chr7:150971426:T:C	0	0	1	1	1	0	rna_expression	2	0			opposite	0	0	1	0		0	ENSG00000055118	4	Completed	Multiple Sclerosis	1	LoF	CHEMBL284348	Voltage-gated potassium channel blocker	0							KCNE1;KCNH2|KCNE2;KCNH2|KCNH2;SIGMAR1|KCNH2;YWHAE|FLT1;ITGB1;KCNH2	amiodarone;dofetilide;guanidine;sotalol;fampridine;amifampridine|amiodarone;dofetilide;guanidine;sotalol;fampridine;amifampridine|amiodarone;dofetilide;guanidine;sotalol;fampridine;amifampridine;pentazocine|amiodarone;dofetilide;guanidine;sotalol;fampridine;amifampridine|sorafenib;sunitinib;pazopanib;axitinib;nintedanib;lenvatinib;tivozanib;fruquintinib;natalizumab;carotegrast methyl;amiodarone;dofetilide;guanidine;sotalol;fampridine;amifampridine
KCP	chr7:128935743:TCTTAGCTATTGCTC:T	0	0	1	0	1	1	genetic_association|rna_expression	3	0			opposite	0	0	0	0		0
KIAA1109	chr4:122451978:T:C	0	0	1	1	0	0		6	0			opposite	0	0	0	0		0																				1.95											-2.09
KIF11	chr10:92725864:C:T	0	0	1	1	1	1	genetic_association	0	11			same	0	0	1	0		0	ENSG00000138160	2	Completed	Metastatic Breast Cancer	0.2	LoF	CHEMBL2105661	Kinesin-like protein 1 inhibitor	0											1.29											-99
KIF21B	chr1:200908434:C:A	0	0	1	0	1	1	literature|genetic_association	6	0			opposite	0	0	0	0		0																						1.29					1.29						1.34					-99
KIFAP3	chr1:169733137:A:G	0	0	1	0	1	0	rna_expression	0	2			same	0	0	0	0		0
KPNA1	chr3:122386581:A:G	0	0	1	1	1	0	literature	25	0			opposite	0	0	1	0		0																ATP2A2;CALM1;CAMK2A;KPNA1|IFNG;KPNA1;STAT1	aprindine|emapalumab
KSR1	chr17:27516617:G:A	0	0	1	1	1	1	literature|genetic_association|rna_expression	35	0			opposite	0	0	1	0		0																KSR1;MAP2K1;RAF1|BRAF;KSR1;MAP2K1|KSR1;MAP2K1	trametinib;cobimetinib;binimetinib;selumetinib;sorafenib;encorafenib|sorafenib;vemurafenib;regorafenib;dabrafenib;encorafenib;trametinib;cobimetinib;binimetinib;selumetinib|trametinib;cobimetinib;binimetinib;selumetinib					1.29		1.29	1.29		1.29						1.34		-99	-99		-99
LACC1	chr13:43900916:C:G	0	1	1	1	1	1	genetic_association|literature	3	1			opposite;same	0	0	0	1	LOF	1																				1.29		2.17		1.29	1.29	0.88	1.29				1.34		2.23		-99	-1.34	0.89	-99
LCOR	chr10:96798744:T:A	0	0	1	1	1	1	genetic_association	8	0			opposite	0	0	1	0		0																CTBP1;ESR1;LCOR;RBBP8|CTBP1;LCOR;PGR;RBBP8|ESR1;LCOR|LCOR;VDR	clomifene;dienestrol;diethylstilbestrol;estradiol;estradiol cypionate;estradiol valerate;ethinylestradiol;fulvestrant;mestranol;quinestrol;raloxifene;tamoxifen;toremifene;estriol;estrone;fosfestrol;polyestradiol phosphate;lasofoxifene;bazedoxifene;estradiol acetate;ospemifene;conjugated estrogens;estrone sulphate;fluoroestradiol F 18;estetrol;elacestrant|danazol;desogestrel;dienogest;drospirenone;dydrogesterone;etynodiol;etonogestrel;levonorgestrel;medroxyprogesterone;megestrol acetate;mifepristone;norelgestromin;norethisterone;norethindrone acetate;norethynodrel;norgestimate;progesterone;quingestanol acetate;ulipristal;hydroxyprogesterone caproate|clomifene;dienestrol;diethylstilbestrol;estradiol;estradiol cypionate;estradiol valerate;ethinylestradiol;fulvestrant;mestranol;quinestrol;raloxifene;tamoxifen;toremifene;estriol;estrone;fosfestrol;polyestradiol phosphate;lasofoxifene;bazedoxifene;estradiol acetate;ospemifene;conjugated estrogens;estrone sulphate;fluoroestradiol F 18;estetrol;elacestrant|alfacalcidol;calcifediol;calcipotriene;calcitriol;doxercalciferol;paricalcitol;ergocalciferol;colecalciferol;eldecalcitol
LCT	chr2:135859184:C:T	0	0	1	0	1	0	literature|rna_expression	0	5			same	0	0	0	0		0
LDLR	chr1:62795685:C:T	1	0	0	0	1	0	literature|rna_expression			same	0.517		0	1	1	0		0																LDLR;PCSK9|CAP1;LDLR;PCSK9	evolocumab;alirocumab;inclisiran|evolocumab;alirocumab;inclisiran
LEF1	chr4:108135635:G:T	0	0	1	1	1	0	literature|rna_expression	0	8			same	0	0	1	0		0																		1.29								1.29			-99								-99
LILRA6	chr19:54215989:C:T	0	0	1	1	1	1	rna_expression|genetic_association	0	16			same	0	0	0	0		0
LILRB3	chr19:54215989:C:T	0	0	1	0	1	1	rna_expression|genetic_association|literature	22	4			opposite;same	0	0	0	0		0
LIME1	chr20:63697746:G:A	0	0	1	1	1	1	genetic_association|literature	1	0			opposite	0	0	0	0		0
LINC00221	chr14:106697560:G:T	0	0	1	0	0	0		2	0			opposite	0	0	0	0		0
LINC00266-1	chr20:63639284:T:G;chr20:63697746:G:A	0	0	1	0	0	0		8	0			opposite	0	0	0	0		0
LINC00299	chr2:8305030:A:T	0	0	1	1	1	0	rna_expression	1	0			opposite	0	0	0	0		0
LINC00484	chr9:91166134:C:T	0	0	1	0	0	0		2	12			opposite;same	0	0	0	0		0
LINC01050	chr13:42786462:A:G	0	0	1	1	1	0	rna_expression	0	2			same	0	0	0	0		0
LINC01270	chr20:50270731:C:T	0	0	1	1	1	0	rna_expression	2	0			opposite	0	0	0	0		0
LINC01475	chr10:99523573:C:A	0	0	1	1	0	0		0	15			same	0	0	0	0		0
LINC01476	chr17:59724236:G:T	0	0	1	0	0	0		0	4			same	0	0	0	0		0
LINC01882	chr18:12805389:G:A	0	0	1	1	0	0		0	14			same	0	0	0	0		0
LINC02447	chr4:7039650:A:G	0	0	1	1	0	0		0	4			same	0	0	0	0		0
LINC02863	chr5:132435113:C:T	0	0	1	0	1	0	rna_expression	0	4			same	0	0	0	0		0
LIPG	chr18:49639885:T:C	0	0	1	1	1	0	literature|rna_expression	4	16			opposite;same	0	0	0	0		0
LITAF	chr16:11613435:C:T	0	0	1	1	1	1	genetic_association|literature|rna_expression	0	25			same	0	0	1	0		0																						1.29											-1.34
LMAN2	chr5:177372991:T:C	0	0	1	0	1	1	rna_expression|genetic_association	6	0			opposite	0	0	0	0		0																		1.18											-99
LNPEP	chr5:96970610:A:AT	0	0	1	1	1	1	genetic_association|literature	0	49			same	0	0	0	0		0	ENSG00000113441	2	Completed	None	0.2	LoF	CHEMBL2103847	Aminopeptidase inhibitor	0													2.17					1.29						1.34					-99
LPIN3	chr20:41244128:C:T	0	0	1	1	1	0	animal_model	23	0			opposite	0	0	0	0		0
LPXN	chr11:58535782:A:G	0	0	1	1	1	1	genetic_association|literature	6	0			opposite	0	0	0	0		0
LRRK1	chr15:100948377:T:C	0	0	1	1	1	0	rna_expression	2	0			opposite	0	0	0	0		0
LSP1	chr11:1852991:C:T	0	0	1	1	1	1	genetic_association|literature	173	232			opposite;same	0	0	0	0		0																						1.29											-1.34
LTBR	chr5:96970610:A:AT	1	0	0	0	1	1	literature|genetic_association			opposite	-0.19		0	1	1	0		0	ENSG00000111321	1	Terminated	Tumors	0.1	GoF	CHEMBL2109509	Tumor necrosis factor receptor superfamily member 3 agonist	0
MACO1	chr1:24991734:G:T;chr1:25386842:AACACAC:A	0	0	1	0	0	0		0	12			same	0	0	0	0		0
MAMSTR	chr19:48703417:G:A	0	0	1	1	1	1	genetic_association	0	8			same	0	0	0	0		0
MAP1LC3A	chr20:34647580:T:A	0	0	1	0	1	0	literature	0	2			same	0	0	1	0		0
MAP3K8	chr10:30439172:T:C	0	0	1	1	1	1	known_drug|animal_model|genetic_association|rna_expression|literature	4	0			opposite	0	0	1	0		0	ENSG00000107968	2	Terminated	Ulcerative Colitis	0.2	LoF	CHEMBL4802154	Mitogen-activated protein kinase kinase kinase 8 inhibitor	0.2	Ulcerative Colitis	2	Terminated	LoF	CHEMBL4802154	Mitogen-activated protein kinase kinase kinase 8 inhibitor	MAP3K8;NFKB1;TNIP2	cepharanthine			1.29		1.29		1.29	1.29		1.29				-99		-1.34		-99	-99		-99
MARK3	chr14:103440949:G:A	0	0	1	0	0	0		299	0			opposite	0	0	0	0		0
MAU2	chr19:19329257:C:T	0	0	1	0	1	1	genetic_association	4	4			opposite;same	0	0	1	0		0
MAX	chr14:65071413:A:G	0	0	1	1	1	1	genetic_association|literature	17	63			opposite;same	0	0	1	0		0
MBD5	chr2:147780722:C:T	0	0	1	0	0	0		4	0			opposite	0	0	0	0		0
MCM6	chr2:135859184:C:T	0	0	1	1	1	0	literature	37	0			opposite	0	0	1	0		0																										0.88											0
MEF2C	chr5:88820075:TTA:T	0	0	1	1	1	0	rna_expression|literature	0	6			same	0	0	1	0		0																HDAC4;MEF2C|HDAC5;MEF2C|HDAC9;MEF2C	romidepsin;panobinostat;belinostat|romidepsin;panobinostat;belinostat|romidepsin;panobinostat;belinostat
MELTF	chr14:68794755:A:G	1	0	0	0	1	1	genetic_association			same	0.589		1	0	0	0		0
METRNL	chr17:83136753:C:G	0	0	1	0	1	0	literature	3	0			opposite	0	0	0	0		0
METTL27	chr7:73802403:T:C	0	0	1	0	0	0		0	205			same	0	0	0	0		0
MFNG	chr22:37470025:G:A	0	1	1	1	0	0		3	0			opposite	1	0	0	0		0
MFSD13A	chr10:102465559:C:G	0	0	1	0	1	1	genetic_association	11	0			opposite	0	0	0	0		0
MFSD14B	chr9:94268783:T:C	0	0	1	0	0	0		0	21			same	0	0	0	0		0
MIA2	chr14:39135131:G:A	0	0	1	0	0	0		0	8			same	0	0	1	0		0
MIAT	chr22:26641724:G:C	0	0	1	1	1	0	literature|rna_expression	0	2			same	0	0	0	0		0
MINDY1	chr1:151820698:G:T	0	0	1	1	0	0		3	0			opposite	0	0	0	0		0
MIR200CHG	chr12:6402491:G:A	0	0	1	0	1	0	rna_expression	4	0			opposite	0	0	0	0		0
MLLT3	chr9:20209703:T:C	0	0	1	1	0	0		0	7			same	0	0	1	0		0
MLXIP	chr12:122013281:A:G	0	0	1	0	0	0		0	2			same	0	0	0	0		0
MMEL1	chr1:2566588:A:G	0	0	1	0	1	0	rna_expression|literature	0	4			same	0	0	0	0		0																		1.29						1.29		1.29			1.34						-99		-99
MMP10	chr11:102796231:G:A	0	0	1	1	1	0	rna_expression|literature	0	12			same	0	0	0	0		0
MRPL16	chr11:60490348:G:T	0	0	1	0	0	0		0	1			same	0	0	1	0		0
MRPL20	chr1:1337898:A:G	0	0	1	0	1	1	literature|genetic_association	0	18			same	0	0	1	0		0
MRPL23	chr11:1852991:C:T	0	0	1	0	1	0	rna_expression|literature	0	12			same	0	0	1	0		0
MRPS21	chr1:150522630:A:G	0	0	1	0	1	1	genetic_association	23	0			opposite	0	0	1	0		0
MS4A12	chr11:60490348:G:T	0	0	1	1	1	0	rna_expression|literature	40	0			opposite	0	0	0	0		0
MST1	chr3:48444356:T:G;chr3:49668079:T:A	0	1	1	0	1	1	literature|animal_model|genetic_association	0	4			same	1	0	0	0		0																						1.18		1.18									-99		-99
MTF2	chr1:93203661:T:C	0	0	1	0	0	0		4	0			opposite	0	0	0	0		0
MTMR3	chr22:30189320:AC:A	0	0	1	0	1	1	literature|genetic_association	2	0			opposite	0	0	0	0		0
MTX1	chr1:155162930:G:A	0	0	1	0	1	1	genetic_association	0	5			same	0	0	1	0		0
MUC1	chr1:155162930:G:A	0	0	1	0	1	1	genetic_association|rna_expression|literature	0	2			same	0	1	1	0		0	ENSG00000185499	3	Unknown status	Ovarian Cancer	0.7	None	CHEMBL2109637	Mucin-1 other	0
MUSTN1	chr3:52830844:A:G	0	0	1	0	1	1	genetic_association	1	2			opposite;same	0	0	0	0		0
MXD3	chr5:177372991:T:C	0	0	1	1	1	0	literature	2	0			opposite	0	0	0	0		0
MYC	chr8:128545706:C:T	0	0	1	1	1	0	literature|animal_model	0	2			same	0	0	1	0		0																DNMT3A;MYC;ZBTB17	azacitidine;decitabine	1.29		1.29								1.29	-99		-99								-99
MYO10	chr5:17105337:C:G	0	0	1	1	1	0	literature|rna_expression	4	8			opposite;same	0	0	0	0		0
MYO1C	chr17:1452257:T:C	0	0	1	0	0	0		0	6			same	0	0	1	0		0
NADK	chr1:1748597:C:G	0	0	1	1	0	0		2	2			opposite;same	0	0	0	0		0
NARS2	chr11:78639085:G:C	0	0	1	0	1	0	literature	2	0			opposite	0	0	0	0		0
NAV1	chr1:200908434:C:A	0	0	1	0	0	0		0	6			same	0	0	0	0		0
NBPF12	chr1:146876187:C:T	0	0	1	1	0	0		2	0			opposite	0	0	0	0		0
NCF1	chr7:75073650:C:T	0	0	1	0	1	1	rna_expression|genetic_association|literature	7	0			opposite	0	0	1	0		1																						2.17	0.49					0.49					0.89	-99					-99
NCR1	chr17:39932164:T:C	1	0	0	0	1	0	literature			same	0.08		0	0	0	0		0																		1.18		1.18				1.18		1.18			-1.23		-99				-1.23		-1.23
NDFIP1	chr5:142134462:A:G	0	0	1	0	1	1	genetic_association|literature	116	12			opposite;same	0	0	1	0		0																		1.29		1.95		1.29		1.29	1.29		1.29	1.29	-99		-0.6		-1.34		-99	-99		-99	-99
NDST2	chr10:73885338:A:C	0	0	1	1	0	0		0	2			same	0	0	0	0		0
NDUFA4L2	chr12:57441402:G:A	0	0	1	1	1	0	known_drug|rna_expression	2	0			opposite	0	0	0	0		0																				0.65											-0.75
NEMP2	chr2:191066738:A:C	0	0	1	1	1	1	genetic_association	0	2			same	0	0	0	0		0
NEU4	chr2:241788527:GGAACT:G;chr2:241816853:C:T	0	0	1	1	1	1	genetic_association|literature|rna_expression	8	4			opposite;same	0	0	0	0		0																				0.65		1.29									0.75		-99
NFATC2IP	chr16:28485738:T:A	0	0	1	0	0	0		0	4			same	0	0	0	0		0
NFE2L3	chr7:26166136:CG:C	0	0	1	1	1	0	rna_expression|literature	14	0			opposite	0	0	0	0		0
NFIL3	chr9:91166134:C:T	0	0	1	1	1	1	literature|animal_model|genetic_association	16	2			opposite;same	0	0	0	0		0																										0.88											0
NFKB1	chr4:102589957:G:A	0	0	1	1	1	1	literature|animal_model|genetic_association	6	30			opposite;same	0	0	1	0		1	ENSG00000109320	3	Completed	Muscular Dystrophy, Duchenne	0.7	LoF	CHEMBL3786673	Nuclear factor NF-kappa-B complex inhibitor	0							MAP3K8;NFKB1;TNIP2|NFKB1;NFKB2;RELA;RELB|NFKB1;RELA|NFKB1;NFKBIA;RELA|NFKB1;STAT3|ANKRD1;NFKB1|NFKB1;RELA;UXT|FEM1A;NFKB1;PTGER4	cepharanthine|cepharanthine|cepharanthine|cepharanthine|cepharanthine|cepharanthine|cepharanthine|cepharanthine;dinoprostone
NFKBIE	chr6:44264337:A:G	0	0	1	1	1	0	literature|animal_model	5	0			opposite	0	0	1	0		0																										1.29											-99
NKX2-3	chr10:99523573:C:A	0	0	1	0	1	1	animal_model|literature|genetic_association	0	3			same	0	0	0	0		0																						1.95		1.29	1.29	1.29	1.29						-2.09		-99	-99	-99	-99
NOD2	chr16:50711203:C:T;chr16:50712015:C:T;chr16:50712018:C:T;chr16:50712175:C:T;chr16:50722629:G:C;chr16:50729867:G:GC	0	1	0	0	1	1	genetic_association|genetic_literature|rna_expression|animal_model|literature						0	0	1	0		1	ENSG00000167207	4	None	None	1	None	CHEMBL2107354	Nucleotide-binding oligomerization domain-containing protein 2 other	0							CASP1;NLRP1;NOD2|NOD2;RIPK2	mifamurtide|mifamurtide		1.37	1.78	0.88	4.74				1.29		0.49		-0.39	0.5	-0.89	-2.67				-99		0.5
NOL4L	chr20:32108589:G:C	0	0	1	1	0	0		2	0			opposite	0	0	0	0		0
NPIPB6	chr16:28485738:T:A	0	0	1	0	1	1	genetic_association	2	12			opposite;same	0	0	0	0		0
NPIPB9	chr16:28485738:T:A	0	0	1	0	1	0	literature	8	0			opposite	0	0	0	0		0
NQO1	chr16:69627624:TCAGGCTGCATAGTG:T	0	0	1	0	1	0	literature|rna_expression	0	118			same	0	0	0	0		0	ENSG00000181019	3	Enrolling by invitation	Friedreich Ataxia	0.7	None	CHEMBL1812161	Quinone reductase 1 modulator	0
NR1D1	chr17:39932164:T:C	0	0	1	0	1	0	rna_expression|literature	0	6			same	0	0	0	0		0																		1.29											-99
NRP1	chr1:62795685:C:T	1	0	0	0	1	0	literature			same	0.137		0	1	1	0		0	ENSG00000099250	1	Completed	Solid Cancers	0.1	LoF	CHEMBL1743089	Neuropilin-1 inhibitor	0							ITGB1;NRP1|KDR;NRP1;VEGFA|NRP1;VEGFA|KDR;NRP1;PLXND1|KDR;NRP1;RFTN1;VEGFA|NRP1;PGF	natalizumab;carotegrast methyl|sorafenib;sunitinib;pazopanib;vandetanib;axitinib;regorafenib;cabozantinib;nintedanib;ramucirumab;lenvatinib;apatinib;tivozanib;erdafitinib;fruquintinib;pegaptanib;aflibercept;bevacizumab;ranibizumab;brolucizumab;faricimab|pegaptanib;aflibercept;bevacizumab;ranibizumab;brolucizumab;faricimab|sorafenib;sunitinib;pazopanib;vandetanib;axitinib;regorafenib;cabozantinib;nintedanib;ramucirumab;lenvatinib;apatinib;tivozanib;erdafitinib;fruquintinib|sorafenib;sunitinib;pazopanib;vandetanib;axitinib;regorafenib;cabozantinib;nintedanib;ramucirumab;lenvatinib;apatinib;tivozanib;erdafitinib;fruquintinib;pegaptanib;aflibercept;bevacizumab;ranibizumab;brolucizumab;faricimab|aflibercept
NRROS	chr3:196688484:G:C	0	0	1	0	0	0		8	0			opposite	0	0	0	0		0																				1.95								1.29			2.09								-99
NTN5	chr19:48703417:G:A	0	0	1	0	1	0	literature	0	59			same	0	0	0	0		0
NXPE1	chr11:114522930:C:T	0	1	1	1	1	1	genetic_association|literature|rna_expression	0	130			same	0	0	0	0		0																						1.29		1.29	1.29		1.29						1.34		-99	-99		-99
NXPE2	chr11:114522930:C:T	0	0	1	0	1	0	literature|rna_expression	24	0			opposite	0	0	0	0		0
NXPE4	chr11:114522930:C:T	0	0	1	0	1	1	genetic_association|literature|rna_expression	8	0			opposite	0	0	0	0		0
OCIAD1	chr4:48257455:CAA:C	0	0	1	0	1	0	rna_expression	2	0			opposite	0	0	0	0		0
OGN	chr9:92774520:G:T	0	0	1	0	1	0	rna_expression	0	10			same	0	0	0	0		0
OMD	chr9:92774520:G:T	0	0	1	0	1	0	rna_expression	0	6			same	0	0	0	0		0
ORC3	chr6:87705790:C:T	0	1	1	0	0	0		0	1			same	0	0	1	0		0
ORC4	chr2:147780722:C:T	0	0	1	1	0	0		0	26			same	0	0	1	0		0
ORMDL3	chr17:39932164:T:C	0	0	1	0	1	1	literature|genetic_association	49	24			opposite;same	0	0	1	0		0																				0.65											0.75
OSGIN2	chr8:89834754:G:A	0	0	1	1	1	1	genetic_association	2	0			opposite	0	0	0	0		0																						1.29											-99
P4HA2	chr5:132435113:C:T	0	0	1	1	1	1	literature|genetic_association	12	36			opposite;same	0	0	0	0		0																				0.65		1.29									0.75		-99
PACSIN2	chr22:43162920:A:G	0	0	1	0	1	0	literature	0	6			same	0	0	1	0		0
PAK2	chr3:196688484:G:C	0	0	1	0	1	0	literature	6	0			opposite	0	0	1	0		0																				0.65											0.75
PARK7	chr1:8125842:G:T	0	0	1	0	1	1	literature|genetic_association	170	0			opposite	0	0	1	0		0																AR;EFCAB6;PARK7|AR;PARK7|PARK7;SLC18A2	bicalutamide;cyproterone acetate;danazol;drostanolone propionate;ethylestrenol;fluoxymesterone;flutamide;nandrolone;nandrolone decanoate;nandrolone phenpropionate;nilutamide;oxandrolone;oxymetholone;stanozolol;testosterone;testosterone undecanoate;mestanolone;methyltestosterone;testosterone propionate;testosterone cypionate;testosterone enantate;enzalutamide;apalutamide;darolutamide|bicalutamide;cyproterone acetate;danazol;drostanolone propionate;ethylestrenol;fluoxymesterone;flutamide;nandrolone;nandrolone decanoate;nandrolone phenpropionate;nilutamide;oxandrolone;oxymetholone;stanozolol;testosterone;testosterone undecanoate;mestanolone;methyltestosterone;testosterone propionate;testosterone cypionate;testosterone enantate;enzalutamide;apalutamide;darolutamide|benzphetamine;deserpidine;dexamfetamine;rescinnamine;reserpine;tetrabenazine;lisdexamfetamine;deutetrabenazine;valbenazine					2.47		1.29	1.29		1.29						-99		-99	-99		-99
PARP10	chr8:143995366:C:T	0	0	1	0	1	1	genetic_association	2	0			opposite	0	0	0	0		0
PDCD1	chr2:241816853:C:T;chr2:62333197:A:G	1	0	1	1	1	1	literature|animal_model|genetic_association	0	13	same	0.13	same	0	1	1	0		1	ENSG00000188389	4	Active, not recruiting	Esophageal Squamous Cell Carcinoma	1	LoF	CHEMBL4297840	Programmed cell death protein 1 inhibitor	0							CD274;PDCD1	atezolizumab;avelumab;durvalumab;nivolumab;pembrolizumab;cemiplimab;dostarlimab;retifanlimab;toripalimab;tislelizumab			0.65											0.75
PDGFA	chr7:592301:G:A	0	0	1	1	1	0	animal_model|literature	19	0			opposite	1	0	0	0		0																						1.29											-99
PDGFB	chr22:39263768:C:T	0	0	1	1	1	1	genetic_association|rna_expression|literature	2	0			opposite	1	0	1	0		0	ENSG00000100311	3	Terminated	Age-Related Macular Degeneration	0.7	LoF	CHEMBL3301576	Platelet-derived growth factor subunit B inhibitor	0							PDGFB;PDGFRB	dasatinib;imatinib;sorafenib;sunitinib;pazopanib;nintedanib;becaplermin					1.29		1.29	1.29		1.29						1.34		-99	-99		-99
PEAK1	chr15:77042446:T:C	0	0	1	0	1	1	literature|genetic_association	0	8			same	0	0	1	0		0
PELATON	chr20:50270731:C:T	0	0	1	0	1	0	literature|rna_expression	34	0			opposite	0	0	0	0		0
PFKFB3	chr10:6060049:C:T	0	0	1	1	1	0	literature|rna_expression	0	2			same	0	0	0	0		0																						1.29				1.29							1.34				-99
PHC2	chr1:33450150:T:C	0	0	1	1	1	0	rna_expression	0	15			same	0	0	1	0		0
PHC2-AS1	chr1:33450150:T:C	0	0	1	0	0	0		0	91			same	0	0	0	0		0
PHF20	chr20:34647580:T:A	0	0	1	1	1	0	rna_expression	4	0			opposite	0	0	1	0		0
PHF5A	chr22:41387655:C:T	0	0	1	0	1	0	literature	0	2			same	0	0	1	0		0																				0.65											0.75
PIBF1	chr13:71913382:A:T	0	0	1	1	0	0		0	1			same	0	0	1	0		0
PIGU	chr20:34647580:T:A	0	0	1	0	1	0	literature	0	2			same	0	0	1	0		0
PIGX	chr3:196688484:G:C	0	0	1	1	0	0		35	0			opposite	0	0	0	0		0																				0.65								1.29			0.75								-99
PIM3	chr22:50000765:C:T	0	0	1	1	1	1	rna_expression|literature|genetic_association	6	14			opposite;same	0	0	0	0		0	ENSG00000198355	1	Completed	Myelofibrosis	0.1	LoF	CHEMBL3651966	Serine/threonine-protein kinase PIM inhibitor	0
PITPNC1	chr17:66833937:C:T;chr17:67394529:A:G	0	0	1	1	1	0	rna_expression	9	55			opposite;same	0	0	0	0		0
PLAAT3	chr11:63796342:TC:T;chr11:63929911:G:A	0	0	1	0	1	0	rna_expression	1	1			opposite;same	0	0	0	0		0
PLAGL2	chr20:32108589:G:C	0	0	1	0	1	0	animal_model	6	0			opposite	0	0	0	0		0
PLAU	chr10:73885338:A:C	0	0	1	0	1	1	rna_expression|genetic_association|literature	0	4			same	1	0	1	0		0	ENSG00000122861	4	None	ANTITHROMBOTIC AGENTS	1	None	CHEMBL1201420	Urokinase-type plasminogen activator exogenous protein	0							IGF2R;PLAU;PLAUR	pabinafusp alfa;cipaglucosidase alfa	0.88				1.29		1.29	1.29		1.29		0				-99		-99	-99		-99
PLAUR	chr19:43648948:A:G	0	0	1	0	1	0	rna_expression|literature	0	2			same	0	1	1	0		0																IGF2R;PLAUR;PLG|IGF2R;PLAUR|IGF2R;PLAU;PLAUR	pabinafusp alfa;cipaglucosidase alfa;aminocaproic acid;tranexamic acid;aprotinin;reteplase;tenecteplase;urokinase;alteplase|pabinafusp alfa;cipaglucosidase alfa|pabinafusp alfa;cipaglucosidase alfa	1.18							1.18				-99							1.23
PLCG2	chr16:81881916:T:C;chr16:81889208:C:T	0	1	0	0	1	1	animal_model|literature|rna_expression|genetic_association						0	0	1	0		1																GRB2;LCP2;LYN;PLCG2|FCGR1A;LAT;PLCG2;SYK|FCGR1A;LYN;PLCG2	bosutinib|belantamab mafodotin;fostamatinib|belantamab mafodotin;bosutinib			0.49		0.49						0.88			-0.5		-0.5						0
PLCL1	chr2:197827962:G:GT	0	0	1	0	1	1	genetic_association|literature	2	2			opposite;same	0	0	0	0		0
PLCL2	chr3:16883833:A:G	0	0	1	1	1	0	animal_model	0	45			same	0	0	0	0		0																				1.29					1.29	1.29					-99					-99	-99
PLEC	chr8:143995366:C:T	0	0	1	1	1	1	genetic_association|literature	5	0			opposite	0	0	0	0		0
PLEKHG5	chr1:6459964:C:A	0	1	0	0	1	0	literature						0	0	0	0		0																						0.62											0.56
PLEKHM2	chr1:15949011:T:C	0	0	1	0	1	0	literature|animal_model	4	0			opposite	0	0	1	0		0
PLOD3	chr7:101255910:G:T	0	0	1	0	1	0	literature	0	2			same	0	0	1	0		0
PLPP3	chr1:56456450:C:A	0	0	1	1	1	0	rna_expression	46	0			opposite	0	0	1	0		0																ITGAV;ITGB3;PLPP3	eptifibatide;tirofiban;abciximab
PMM1	chr22:41387655:C:T	0	0	1	0	0	0		2	0			opposite	0	0	0	0		0																				0.65											0.75
POLR3H	chr22:41387655:C:T	0	0	1	0	0	0		4	0			opposite	0	0	1	0		0																				0.65											-0.75
PPCDC	chr15:74992773:G:A	0	0	1	0	1	1	genetic_association	0	2			same	0	0	0	0		0
PPM1E	chr17:59724236:G:T	0	0	1	0	0	0		3	0			opposite	0	0	0	0		0
PPM1G	chr2:27508073:T:C	0	0	1	1	1	1	genetic_association	0	4			same	0	0	1	0		0																MTNR1B;PPM1G	agomelatine;melatonin;ramelteon;tasimelteon
PPP5C	chr19:46379854:T:TG	0	0	1	1	1	1	genetic_association|literature	0	64			same	0	0	1	0		0	ENSG00000011485	2	Completed	Oligodendrogliomas	0.2	LoF	CHEMBL4297300	Serine/threonine protein phosphatase 2A, catalytic subunit, alpha isoform inhibitor	0													1.29		1.29	1.29		1.29						-1.34		-99	-99		-99
PPP6R2	chr22:50277738:G:A	0	0	1	0	0	0		0	2			same	0	0	1	0		0
PRAM1	chr19:8520418:C:T	0	0	1	1	1	0	literature	10	0			opposite	0	0	0	0		0
PRKAB1	chr12:119671479:AGGCACCTCTTCACAGGAC:A	0	0	1	1	1	1	genetic_association|literature|animal_model	0	141			same	0	0	1	0		0	ENSG00000111725	3	None	CARDIOVASCULAR SYSTEM	0.7	GoF	CHEMBL1551724	AMP-activated protein kinase, AMPK activator	0
PRKCB	chr16:23853849:T:C	0	0	1	1	1	1	rna_expression|animal_model|literature|known_drug|genetic_association	0	207			same	0	0	1	0		0	ENSG00000166501	4	None	None	1	LoF	CHEMBL608533	Platelet-derived growth factor receptor inhibitor	0.2	Ulcerative Colitis	2	Completed	LoF	CHEMBL565612	Protein kinase C (PKC) inhibitor							1.29		1.29	1.29	1.29	1.29						-1.34		-99	-99	-99	-99
PRR33	chr11:1852991:C:T	0	0	1	0	0	0		0	30			same	0	0	0	0		0
PRXL2B	chr1:2566588:A:G	0	0	1	0	1	1	genetic_association|rna_expression	8	4			opposite;same	0	0	0	0		0
PSMD11	chr17:32520193:A:T	0	0	1	0	0	0		6	0			opposite	0	0	1	0		0	ENSG00000108671	1	Terminated	Multiple Myeloma	0.1	LoF	CHEMBL2103884	26S proteasome inhibitor	0
PSME2	chr14:24146226:T:C	0	0	1	0	1	0	rna_expression|literature	1	0			opposite	0	0	1	0		0
PSTPIP1	chr15:77042446:T:C	0	0	1	0	1	1	genetic_association|literature	24	0			opposite	0	0	0	0		1																						1.37				1.67		1.67					0.39				0.13		-1.65
PTCD1	chr7:100021222:G:A	0	1	0	0	0	0							0	0	0	0		0
PTGER2	chr14:52314795:T:G	0	1	0	0	1	0	literature						0	1	0	0		0	ENSG00000125384	4	None	Drugs used in erectile dysfunction	1	GoF	CHEMBL495	Prostanoid EP1 receptor agonist	0											0.49											-99
PTGER4	chr5:40424324:A:C	0	0	1	0	1	1	literature|genetic_association|known_drug	4	0			opposite	0	1	1	0		0	ENSG00000171522	3	Terminated	Pregnancy	0.7	GoF	CHEMBL548	Prostaglandin E2 receptor agonist	0.2	Ulcerative Colitis	2	Terminated	GoF	CHEMBL303960	Prostanoid EP4 receptor agonist	FEM1A;NFKB1;PTGER4|FEM1A;PTGER4	cepharanthine;dinoprostone|dinoprostone					1.29											1.34
PTGS2	chr1:186757881:A:G	0	0	1	1	1	0	literature|rna_expression|known_drug|animal_model	1	0			opposite	1	0	1	0		0	ENSG00000073756	4	None	None	1	LoF	CHEMBL25	Cyclooxygenase inhibitor	1	Ulcerative Colitis	4	Completed	LoF	CHEMBL704	Peroxisome proliferator-activated receptor gamma agonist	PTGS2	aceclofenac;acemetacin;paracetamol;acetylsalicylic acid;alclofenac;balsalazide;bromfenac;carprofen;celecoxib;dexketoprofen;diclofenac;diflunisal;etodolac;etoricoxib;felbinac;fenbufen;fenoprofen;floctafenine;flufenamic acid;flurbiprofen;ibuprofen;indomethacin;ketoprofen;ketorolac;loxoprofen;lumiracoxib;meclofenamic acid;mefenamic acid;meloxicam;mesalazine;nabumetone;naproxen;nepafenac;olsalazine;oxaprozin;oxyphenbutazone;aminosalicylic acid;parecoxib;piketoprofen;piroxicam;rofecoxib;sulfasalazine;sulindac;suprofen;tiaprofenic acid;tolmetin;valdecoxib;bismuth subsalicylate;polmacoxib;imrecoxib
PTK2B	chr8:27374501:T:C	0	0	1	1	1	0	literature	56	66			opposite;same	0	0	1	0		0	ENSG00000120899	3	Recruiting	Low Grade Serous Ovarian Cancer	0.7	LoF	CHEMBL3137331	Focal adhesion kinase 1 inhibitor	0							ITGAV;ITGB3;PTK2B;PXN|CBL;PTK2B;SORBS2|EPHA1;LCK;PIK3R1;PTK2B|DOCK8;MYD88;PTK2B|DLG3;DLG4;PTK2B|ASAP1;PTK2B|ASAP2;PTK2B|PITPNM3;PTK2B|PITPNM1;PTK2B|PITPNM2;PTK2B|PTK2B;PTPN11|PTK2B;PTPN6|PTK2B;TGFB1I1|GSN;PTK2B|JAK3;PTK2B|PTK2B;ROS1;SRC	eptifibatide;tirofiban;abciximab;lorlatinib|lorlatinib|dasatinib;pazopanib;lorlatinib|lorlatinib|lorlatinib|lorlatinib|lorlatinib|lorlatinib|lorlatinib|lorlatinib|lorlatinib|lorlatinib|lorlatinib|lorlatinib|tofacitinib;upadacitinib;delgocitinib;peficitinib;ritlecitinib;lorlatinib|lorlatinib;lorlatinib;entrectinib;repotrectinib;dasatinib;bosutinib
PTPN22	chr1:113834946:A:G	0	1	0	0	1	1	animal_model|literature|genetic_association						0	0	0	0		1																			0.88			1.29				2.41				-0.89			-99				-1.06
PVT1	chr8:127801845:A:G;chr8:128062656:C:G	0	0	1	1	1	0	rna_expression|literature	20	2			opposite;same	0	0	0	0		0
RAD51B	chr14:68794755:A:G	0	0	1	0	1	0	rna_expression	4	0			opposite	0	0	1	0		0																				1.29						1.29		1.29			-99						-99		-99
RARS2	chr6:87705790:C:T	0	0	1	1	0	0		10	0			opposite	0	0	0	0		0
RASA2	chr3:141487958:C:T	0	0	1	1	1	1	genetic_association|literature	0	1			same	0	0	0	0		0
RASGRP1	chr15:38554821:C:T	0	0	1	1	1	1	rna_expression|animal_model|genetic_association|literature	0	37			same	0	0	1	0		1																						1.29		1.29	1.29	1.29	1.29						-1.34		-99	-99	-99	-99
RASIP1	chr19:48703417:G:A	0	0	1	0	1	1	genetic_association|rna_expression	0	4			same	0	0	0	0		0
RBM7	chr11:114522930:C:T	0	0	1	0	1	1	genetic_association	12	0			opposite	0	0	1	0		0
RBMS1	chr2:160477361:A:C	0	0	1	1	1	0	literature	14	0			opposite	0	0	0	0		0
RBPJ	chr4:25974113:G:C	0	0	1	0	1	1	genetic_association|literature	6	0			opposite	0	0	1	0		0																HDAC1;NCOR2;RBPJ	romidepsin;vorinostat;panobinostat;belinostat;tucidinostat									1.29											-99
RCC1L	chr7:75073650:C:T	0	1	1	0	1	1	genetic_association	59	0			opposite	0	0	1	0		0
RCN2	chr15:77042446:T:C	0	0	1	0	0	0		0	2			same	0	0	0	0		0
REXO1	chr19:1127616:G:C	0	0	1	1	0	0		2	0			opposite	0	0	0	0		0
REXO2	chr11:114522930:C:T	0	0	1	0	1	1	genetic_association|literature	64	0			opposite	0	0	0	0		1																						1.29											1.34
RGS14	chr5:177372991:T:C	0	0	1	0	1	1	genetic_association|literature|rna_expression	361	0			opposite	0	0	0	0		0																		1.29				1.29							-99				-99
RHD	chr1:24991734:G:T;chr1:25386842:AACACAC:A	0	0	1	0	1	0	literature	12	1076			opposite;same	0	0	0	0		0	ENSG00000187010	2	Completed	Rh Disease	0.2	LoF	CHEMBL1743065	Blood group Rh(D) polypeptide inhibitor	0
RHOH	chr4:40301616:G:T	0	0	1	1	1	0	rna_expression|literature|animal_model	0	2			same	0	0	1	0		1
RIBC2	chr22:45331897:CCCT:C	0	0	1	1	1	0	literature	0	6			same	0	0	0	0		0
RIC3	chr11:8830467:A:G	0	0	1	1	0	0		0	3			same	0	0	0	0		0
RIPK2	chr8:89834754:G:A	0	1	1	0	1	1	literature|rna_expression|genetic_association	4	0			opposite	0	0	1	0		0																NOD2;RIPK2	mifamurtide					1.29		1.29	1.29		1.29						-99		-99	-99		-99
RNASET2	chr6:167024500:C:T	0	0	1	0	1	1	literature|genetic_association	14	0			opposite	0	0	0	0		0																		1.18		1.18		1.29		1.18		1.18			-1.23		-99		1.34		-1.23		-1.23
RNFT1	chr17:59724236:G:T	0	0	1	0	1	1	genetic_association	4	0			opposite	0	0	0	0		0
RPRD2	chr1:150522630:A:G	0	0	1	1	0	0		1	0			opposite	0	0	0	0		0
RPS6KA2	chr6:167024500:C:T	0	0	1	0	1	0	literature|rna_expression	30	0			opposite	0	0	0	0		0	ENSG00000071242	1	Recruiting	Advanced or Metastatic Solid Tumors	0.1	LoF	CHEMBL4650277	Ribosomal protein S6 kinase (P70S6K) inhibitor	0
RPS9	chr19:54215989:C:T	0	0	1	0	1	1	genetic_association	4	0			opposite	0	0	1	0		0	ENSG00000170889	4	None	None	1	None	CHEMBL256997	80S Ribosome modulator	0
RSPH3	chr6:159049210:G:T	0	0	1	1	1	1	genetic_association	2	0			opposite	0	0	0	0		0
RSRP1	chr1:25386842:AACACAC:A	0	0	1	1	1	0	rna_expression	0	223			same	0	0	0	0		0
RUSF1	chr16:31357553:T:C	0	0	1	1	0	0		0	2			same	0	0	0	0		0
SAE1	chr19:47176541:T:C	0	0	1	0	1	0	literature	0	2			same	0	0	1	0		0
SBK1	chr16:28485738:T:A	0	0	1	0	1	1	genetic_association	35	0			opposite	0	0	0	0		0
SCNN1D	chr1:1337898:A:G	0	0	1	0	1	0	literature	4	0			opposite	0	0	1	0		0																SCNN1B;SCNN1D;SCNN1G	amiloride;triamterene;amiloride;triamterene
SEC14L1	chr17:77113218:T:C	0	0	1	1	1	0	literature|rna_expression	6	0			opposite	0	0	0	0		0
SEC16A	chr9:136395559:G:A	0	0	1	0	1	1	genetic_association|literature	8	0			opposite	0	0	1	0		0
SEL1L3	chr4:25974113:G:C	0	0	1	1	1	1	genetic_association	78	0			opposite	0	0	0	0		0
SELL	chr17:39932164:T:C	1	0	0	0	1	1	rna_expression|literature|genetic_association			same	0.15		0	1	0	0		0	ENSG00000188404	3	Completed	Anemia, Sickle Cell	0.7	LoF	CHEMBL3707446	Leukocyte adhesion molecule-1 antagonist	0									1.18		1.18				1.18		1.18			-99		-99				-99		-99
SEPHS2	chr16:30471173:T:C	0	0	1	0	1	1	literature|genetic_association	2	0			opposite	0	0	1	0		0
SERINC1	chr6:122400365:A:G	0	0	1	0	1	1	genetic_association	0	6			same	0	0	0	0		0
SESN1	chr6:109055444:C:G	0	0	1	1	1	0	animal_model|literature	90	0			opposite	0	0	0	0		0																				1.29											-99
SFMBT1	chr3:52830844:A:G	0	0	1	0	1	1	literature|genetic_association	2	0			opposite	0	0	0	0		0
SGF29	chr16:28485738:T:A	0	0	1	0	1	1	literature|genetic_association	4	0			opposite	0	0	1	0		0
SGMS1	chr10:50592671:C:T	0	0	1	1	1	0	rna_expression	34	0			opposite	0	0	1	0		0																SGMS1;UGCG	miglustat;eliglustat
SHARPIN	chr8:144103704:G:A	0	1	0	0	1	1	genetic_association|animal_model|literature						0	0	1	0		0
SKAP2	chr7:26846690:T:A	0	0	1	1	1	1	genetic_association|literature	2	176			opposite;same	0	0	1	0		0																HCK;SKAP2	bosutinib	1.29				1.29		1.29	1.29		1.29		-99				-99		-99	-99		-99
SLAMF8	chr1:159830120:G:A	0	1	1	1	1	0	literature|rna_expression	0	2			same	0	0	0	0		0																						1.29											-99
SLC12A5	chr20:46120612:T:C	0	0	1	1	1	1	genetic_association|animal_model	0	2			same	0	0	0	0		0
SLC16A14	chr2:230291769:G:T	0	0	1	1	1	0	rna_expression	4	0			opposite	0	0	0	0		0
SLC22A23	chr6:3441691:G:A	0	0	1	1	1	1	literature|rna_expression|genetic_association	0	12			same	0	0	0	0		0																						1.29											-99
SLC22A4	chr5:132435113:C:T	0	0	1	0	1	1	animal_model|literature|genetic_association|rna_expression	2	0			opposite	0	0	0	0		0																				1.28		1.29				0.49					0.75		-1.34				0
SLC22A5	chr5:132435113:C:T	0	0	1	0	1	1	genetic_association|literature|rna_expression	97	0			opposite	0	0	0	0		0																				0.65		1.29									-0.75		1.34
SLC25A39	chr17:44235410:G:A	0	0	1	1	1	0	literature	16	0			opposite	0	0	0	0		0
SLC26A3	chr7:107841190:A:G	0	0	1	0	1	1	animal_model|literature|rna_expression|genetic_association	0	20			same	0	0	0	1	LOF	0																						1.95		1.29	1.29		1.29						0.6		-99	-99		-99
SLC30A7	chr1:101130427:A:C	0	0	1	1	1	0	rna_expression	2	0			opposite	0	0	0	0		0																		1.29											1.34
SLC35E2B	chr1:1748597:C:G	0	0	1	0	0	0		0	2			same	0	0	0	0		0
SLC39A8	chr4:102267552:C:T	0	1	0	0	1	1	rna_expression|literature|genetic_association						0	0	0	0		0																						1.29						1.29					-99						-99
SLC50A1	chr1:155162930:G:A	0	0	1	1	1	1	literature|genetic_association	0	8			same	0	0	0	0		0
SLC66A2	chr18:79490197:G:C	0	0	1	1	0	0		0	8			same	0	0	0	0		0
SLC9A3	chr5:568742:C:A	0	0	1	1	1	1	animal_model|literature|rna_expression|genetic_association	4	0			opposite	0	0	1	1	LOF	1	ENSG00000066230	4	None	DRUGS FOR CONSTIPATION	1	LoF	CHEMBL3304485	Sodium/hydrogen exchanger 3 inhibitor	0							ACTN4;NHERF2;SLC9A3|SLC9A3|CHP1;SLC9A3	tenapanor|tenapanor|tenapanor					0.49			1.29								0.5			-99
SMAD3	chr15:67156025:G:A	0	0	1	1	1	1	literature|genetic_association|animal_model	5	0			opposite	0	1	1	0		0																HDAC1;SIN3A;SKI;SMAD3|AR;SMAD3|PARP1;SMAD3|PARP2;SMAD3	romidepsin;vorinostat;panobinostat;belinostat;tucidinostat|bicalutamide;cyproterone acetate;danazol;drostanolone propionate;ethylestrenol;fluoxymesterone;flutamide;nandrolone;nandrolone decanoate;nandrolone phenpropionate;nilutamide;oxandrolone;oxymetholone;stanozolol;testosterone;testosterone undecanoate;mestanolone;methyltestosterone;testosterone propionate;testosterone cypionate;testosterone enantate;enzalutamide;apalutamide;darolutamide|olaparib;rucaparib;niraparib;talazoparib tosylate|olaparib;rucaparib;niraparib;talazoparib tosylate			1.95		2.17		1.29	1.29	2.17	1.29	1.29			0.6		2.23		-99	-99	0.89	-99	-99
SMIM20	chr4:25974113:G:C	0	0	1	1	1	1	genetic_association	36	0			opposite	0	0	1	0		0
SMIM3	chr5:150872803:G:A	0	0	1	0	1	1	rna_expression|genetic_association	42	0			opposite	0	0	0	0		0
SMURF1	chr7:99143420:T:C	0	0	1	1	1	1	genetic_association|literature	0	34			same	0	0	1	0		0																ACVR1B;FKBP1A;SMAD7;SMURF1	everolimus;pimecrolimus;sirolimus;tacrolimus;temsirolimus					1.29											-99
SNAPC4	chr9:136395559:G:A	0	0	1	1	1	1	genetic_association|literature	0	33			same	0	0	1	0		0
SNU13	chr22:41387655:C:T	0	0	1	0	1	0	literature	0	2			same	0	0	1	0		0																				0.65											0.75
SNX32	chr11:65879086:C:A	0	0	1	0	1	1	genetic_association	0	110			same	0	0	0	0		0
SP100	chr2:230291769:G:T	0	0	1	1	1	1	literature|genetic_association	4	0			opposite	0	0	0	0		0
SP110	chr2:230291769:G:T	0	0	1	1	1	1	rna_expression|genetic_association|literature	4	0			opposite	0	0	0	0		1
SP140	chr2:230291769:G:T	0	0	1	1	1	1	literature|rna_expression|genetic_association	16	0			opposite	0	0	0	0		0																		1.29				1.29		1.29	1.29		1.29		-99				-1.34		-99	-99		-99
SP140L	chr2:230291769:G:T	0	0	1	0	1	1	genetic_association|rna_expression	2	0			opposite	0	0	0	0		0
SPATA31F1	chr9:34710087:A:C	0	1	0	0	0	0							0	0	0	0		0
SPEN	chr1:15949011:T:C	0	0	1	1	0	0		4	0			opposite	0	0	1	0		0
ST18	chr8:52469064:T:C	0	0	1	1	1	1	genetic_association	102	0			opposite	0	0	0	0		0
STAC3	chr12:57441402:G:A	0	0	1	0	0	0		0	2			same	0	0	0	0		0
STAT3	chr17:42345821:G:C	0	0	1	1	1	1	literature|genetic_association|genetic_literature	0	78			same	0	0	1	1	LOF	1	ENSG00000168610	2	Completed	NSCLC	0.2	LoF	CHEMBL4297739	STAT-3 mRNA 3'UTR antisense inhibitor	0							IL6ST;PRKCD;STAT3|NFKB1;STAT3|LYN;PAG1;STAT3|AR;STAT3|PPARG;STAT3|HDAC11;STAT3|HDAC3;STAT3|CD274;STAT3|SOST;STAT3|ERBB2;PGR;STAT3	tocilizumab;oprelvekin;sarilumab;satralizumab;ingenol mebutate|cepharanthine|bosutinib|bicalutamide;cyproterone acetate;danazol;drostanolone propionate;ethylestrenol;fluoxymesterone;flutamide;nandrolone;nandrolone decanoate;nandrolone phenpropionate;nilutamide;oxandrolone;oxymetholone;stanozolol;testosterone;testosterone undecanoate;mestanolone;methyltestosterone;testosterone propionate;testosterone cypionate;testosterone enantate;enzalutamide;apalutamide;darolutamide|balsalazide;mesalazine;olsalazine;pioglitazone;rosiglitazone;troglitazone;saroglitazar;lobeglitazone|romidepsin;panobinostat;belinostat|romidepsin;vorinostat;panobinostat;belinostat;tucidinostat|atezolizumab;avelumab;durvalumab|romosozumab|lapatinib;afatinib;pertuzumab;trastuzumab;trastuzumab emtansine;neratinib;dacomitinib;trastuzumab deruxtecan;tucatinib;margetuximab;mobocertinib;danazol;desogestrel;dienogest;drospirenone;dydrogesterone;etynodiol;etonogestrel;levonorgestrel;medroxyprogesterone;megestrol acetate;mifepristone;norelgestromin;norethisterone;norethindrone acetate;norethynodrel;norgestimate;progesterone;quingestanol acetate;ulipristal;hydroxyprogesterone caproate	2.47				1.29		1.29	1.29		1.29	0.49	-99				-1.34		-99	-99		-99	-0.5
STIMATE-MUSTN1	chr3:52830844:A:G	0	0	1	1	0	0		7	0			opposite	0	0	0	0		0
STK10	chr5:172150685:T:C;chr5:172901727:G:A	0	0	1	1	0	0		30	6			opposite;same	0	0	0	0		0
STMN3	chr20:63639284:T:G	0	0	1	1	1	1	genetic_association|literature	0	4			same	0	0	0	0		0
SUFU	chr10:102465559:C:G	0	0	1	0	1	1	literature|genetic_association	4	0			opposite	0	0	1	0		0
SULT1A1	chr16:28485738:T:A	0	0	1	0	1	1	literature|rna_expression|genetic_association	42	0			opposite	0	0	0	0		0
SULT1A2	chr16:28485738:T:A	0	0	1	0	1	1	genetic_association|literature|rna_expression	0	32			same	0	0	0	0		0
SYNPO	chr5:150872803:G:A	0	0	1	0	1	0	literature|rna_expression	12	0			opposite	0	0	0	0		0
TAB2	chr6:149234985:A:T	0	0	1	1	1	1	genetic_association|literature	2	0			opposite	0	0	1	0		0																						1.29	0.79										-99	0.76
TARS2	chr1:150522630:A:G	0	0	1	0	0	0		7	0			opposite	0	0	0	0		0
TEC	chr4:48257455:CAA:C	0	0	1	1	1	0	known_drug	6	0			opposite	0	0	0	0		0	ENSG00000135605	4	None	None	1	LoF	CHEMBL5314649	TEC family kinase inhibitor	0.2	Ulcerative Colitis	2	Completed	LoF	CHEMBL4085457	TEC family kinase inhibitor											1.29											-99
TEF	chr22:41387655:C:T	0	0	1	1	0	0		0	12			same	0	0	0	0		0																				0.65											-0.75
TENM4	chr11:78639085:G:C	0	0	1	0	1	0	rna_expression	2	0			opposite	0	0	0	0		0
TET2	chr4:105185196:C:A	0	0	1	1	1	1	literature|animal_model|genetic_association|somatic_mutation	0	22			same	0	0	1	0		1																		1.29				1.29							-99				-99
THBS3	chr1:155162930:G:A	0	0	1	0	0	0		0	2			same	0	0	1	0		0																PDE7A;THBS3	dipyridamole;flavoxate	1.18		1.18				1.18		1.18			1.23		-99				1.23		1.23
THEMIS	chr6:127975877:T:TG	0	0	1	1	1	1	literature|genetic_association	8	0			opposite	0	0	0	0		0																		1.29				1.29				0.88			-99				-99				0
TIMD4	chr5:156972939:A:G;chr5:96970610:A:AT	1	0	1	1	1	0	animal_model|rna_expression|literature	0	173	same	0.417	same	0	0	0	0		0																										1.18											-99
TM6SF2	chr19:19329257:C:T	0	0	1	0	1	0	rna_expression	12	28			opposite;same	0	0	0	0		0
TM9SF4	chr20:32108589:G:C	0	0	1	0	1	1	genetic_association|literature	0	4			same	0	0	0	0		0
TMED5	chr1:93203661:T:C	0	0	1	0	1	1	literature|genetic_association	0	98			same	0	1	0	0		0
TMEM258	chr11:61825533:A:G	0	0	1	1	1	1	animal_model|genetic_association|literature	0	103			same	0	0	0	0		0																				0.65											0.75
TMEM50A	chr1:24991734:G:T;chr1:25386842:AACACAC:A	0	0	1	1	0	0		59	138			opposite;same	0	0	1	0		0
TMEM9B	chr11:8830467:A:G	0	0	1	0	0	0		0	59			same	0	0	0	0		0
TNFRSF11B	chr8:118942238:GCC:G	0	0	1	1	1	0	literature|rna_expression	7	0			opposite	0	1	1	0		0																TNFRSF11B;TNFSF11	denosumab
TNFRSF14	chr1:2566588:A:G	0	0	1	0	1	1	genetic_association|literature	188	0			opposite	0	1	0	0		0																				1.29		1.29		1.29	1.29		1.29	1.29			1.34		1.34		-99	-99		-99	-99
TNFRSF14-AS1	chr1:2566588:A:G	0	0	1	1	0	0		0	32			same	0	0	0	0		0
TNFRSF1B	chr2:9521321:A:G	1	0	0	0	1	0	literature|rna_expression			same	0.18		0	1	1	0		0																TNF;TNFRSF1B;XPNPEP3|TNF;TNFRSF1B	adalimumab;golimumab;certolizumab pegol;infliximab;etanercept;ozoralizumab|adalimumab;golimumab;certolizumab pegol;infliximab;etanercept;ozoralizumab	1.18		1.18				1.18		1.18			-1.23		-99				-1.23		-1.23
TNFRSF25	chr1:6459964:C:A	0	0	1	1	1	0	literature	0	49			same	0	1	0	0		0
TNFSF11	chr6:19787512:G:A	1	0	0	0	1	1	rna_expression|literature|known_drug|genetic_association						1	0	1	0		1	ENSG00000120659	4	Completed	Postmenopausal Osteoporosis	1	LoF	CHEMBL1237023	Tumor necrosis factor ligand superfamily member 11 inhibitor	0.1	Crohn Disease	1	Completed	LoF	CHEMBL1237023	Tumor necrosis factor ligand superfamily member 11 inhibitor	TNFRSF11B;TNFSF11|TNFRSF11A;TNFSF11|LGR4;TNFSF11	denosumab|denosumab|denosumab
TNFSF15	chr9:114801407:T:G	0	0	1	1	1	1	genetic_association|literature|rna_expression|animal_model	80	0			opposite	1	0	0	0		0																				1.29		1.29		1.29	1.29	1.29	1.29				-99		1.34		-99	-99	-99	-99
TNNI2	chr11:1852991:C:T	0	0	1	0	1	1	genetic_association|literature	36	0			opposite	0	0	0	0		0	ENSG00000130598	3	Completed	Amyotrophic Lateral Sclerosis (ALS)	0.7	GoF	CHEMBL3039529	Fast skeletal troponin complex activator	0
TNNT3	chr11:1852991:C:T	0	0	1	0	0	0		0	4			same	0	0	0	0		0	ENSG00000130595	3	Completed	Amyotrophic Lateral Sclerosis (ALS)	0.7	GoF	CHEMBL3039529	Fast skeletal troponin complex activator	0
TNPO3	chr7:128935743:TCTTAGCTATTGCTC:T	0	0	1	0	1	1	literature|genetic_association	3	0			opposite	0	0	1	0		0																										1.29											-99
TOM1	chr22:35297751:G:C	0	0	1	1	1	1	genetic_association	60	4			opposite;same	0	0	0	0		1																						1.29											1.34
TOR3A	chr1:179202038:C:G	0	0	1	1	1	1	genetic_association|rna_expression	0	2			same	0	0	0	0		0
TOX	chr8:58830080:G:C	0	0	1	1	1	0	literature	0	6			same	0	0	0	0		0
TRAF3IP2	chr6:111592059:C:T	0	1	0	0	1	1	animal_model|genetic_association|literature						0	0	0	0		1	ENSG00000056972	3	Recruiting	cGVHD	0.7	LoF	CHEMBL2107455	Cyclooxygenase-2 inhibitor	0										0.49			1.29			2.57					0.5			-1.34			-0.03
TRAPPC14	chr7:100717894:A:G	0	0	1	1	0	0		0	6			same	0	0	1	0		0
TRAPPC6B	chr14:39135131:G:A	0	0	1	1	0	0		28	0			opposite	0	0	1	0		0
TRIM25	chr17:56822584:G:A	0	0	1	0	1	0	literature	4	0			opposite	0	0	1	0		0
TRIM8	chr10:102465559:C:G	0	0	1	1	1	0	literature|rna_expression	8	12			opposite;same	0	0	0	0		0
TRMT61A	chr14:103440949:G:A	0	0	1	0	0	0		6	0			opposite	0	0	0	0		0
TRPS1	chr8:115618084:A:G	0	0	1	1	1	0	rna_expression	12	4			opposite;same	0	0	0	0		0
TSEN34	chr19:54215989:C:T	0	0	1	0	0	0		0	2			same	0	0	1	0		0
TSPAN14	chr10:80491788:C:A	0	0	1	1	1	1	genetic_association|literature	0	96			same	0	1	0	0		1																				1.29		1.29									1.34		-99
TSPAN3	chr15:77042446:T:C	0	0	1	0	1	1	genetic_association	34	0			opposite	0	0	0	0		0
TSPAN32	chr11:1852991:C:T;chr11:2299865:C:A	0	0	1	0	1	0	rna_expression|literature	16	30			opposite;same	0	0	0	0		0
TSPO	chr22:43162920:A:G	0	1	1	1	1	0	literature|rna_expression	70	6			opposite;same	0	0	0	0		0	ENSG00000100300	2	Terminated	Irritable Bowel Syndrome (IBS)	0.2	LoF	CHEMBL4297311	Translocator protein antagonist	0
TSPYL4	chr6:116917923:A:C	0	0	1	1	0	0		0	2			same	0	0	0	0		0
TSSK3	chr1:33450150:T:C	0	0	1	0	0	0		2	0			opposite	0	0	0	0		0
TTYH3	chr7:2763876:C:T	0	0	1	1	1	0	rna_expression	4	0			opposite	0	0	0	0		0
TUFM	chr16:28485738:T:A	0	0	1	0	1	1	genetic_association|literature	0	26			same	0	0	1	0		0
TXK	chr4:48257455:CAA:C	0	0	1	1	1	0	known_drug	2	0			opposite	0	0	0	0		0	ENSG00000074966	4	None	None	1	LoF	CHEMBL5314649	TEC family kinase inhibitor	0.2	Ulcerative Colitis	2	Completed	LoF	CHEMBL4085457	TEC family kinase inhibitor			1.29											-99
