## Supplementary_Tables for "Resolving inflammatory bowel disease risk variants to genes and cell types" (part 5 of 6)

### Sheet: Table_S5 (continued)
list_genes	independent_index_variants	mr	exonic	coloc	coloc_rank1	otar_evidence	otar_evidence_genetic_association	otar_evidence_source	negative	positive	direction_effect_gsmr	beta_gsmr	direction_effect_colocalization	ligand_gene	receptor_gene	protein_complex_gene	monogenic_ibd	monogenic_effect	monogenic_ibd_pid	targetId	clinicalPhase	clinicalStatus	diseaseFromSource	score	directionOnTarget	drugId	drugMechAction	ibd_score	ibd_disease	ibd_clinicalPhase	ibd_clinicalStatus	ibd_directionOnTarget	ibd_drugId	ibd_drugMechAction	protein_complex	protein_complex_drug	gps_335	gps_371	gps_495	gps_502	gps_555	gps_565	gps_575	gps_696	gps_714	gps_715	gps_939	gps_doe_335	gps_doe_371	gps_doe_495	gps_doe_502	gps_doe_555	gps_doe_565	gps_doe_575	gps_doe_696	gps_doe_714	gps_doe_715	gps_doe_939
TYK2	chr19:10352442:G:C;chr19:10354167:G:A;chr19:10359299:A:C	0	1	0	0	1	1	known_drug|genetic_association|literature						0	0	1	0		1	ENSG00000105397	4	None	None	1	LoF	CHEMBL5315119	Tyrosine-protein kinase JAK1 inhibitor	0.7	Ulcerative Colitis	3	Recruiting	LoF	CHEMBL221959	Janus Kinase (JAK) inhibitor	JAK2;PTAFR;TYK2|IFNAR1;IFNAR2;TYK2|IFNAR1;STAT1;TYK2|GHR;TYK2|PTPN6;TYK2|PTAFR;TYK2	ruxolitinib;tofacitinib;baricitinib;upadacitinib;fedratinib;delgocitinib;peficitinib;pacritinib;momelotinib;tofacitinib;delgocitinib;peficitinib;deucravacitinib|peginterferon beta-1a;interferon beta-1a;interferon beta-1b;peginterferon alfa-2a;peginterferon alfa-2b;ropeginterferon alfa-2b;anifrolumab;peginterferon beta-1a;interferon beta-1a;interferon beta-1b;peginterferon alfa-2a;peginterferon alfa-2b;ropeginterferon alfa-2b;tofacitinib;delgocitinib;peficitinib;deucravacitinib|peginterferon beta-1a;interferon beta-1a;interferon beta-1b;peginterferon alfa-2a;peginterferon alfa-2b;ropeginterferon alfa-2b;anifrolumab;tofacitinib;delgocitinib;peficitinib;deucravacitinib|somatropin;pegvisomant;somatrem;somapacitan;lonapegsomatropin;somatrogon;tofacitinib;delgocitinib;peficitinib;deucravacitinib|tofacitinib;delgocitinib;peficitinib;deucravacitinib|tofacitinib;delgocitinib;peficitinib;deucravacitinib		0.88			0.62			1.28	0.62				0			0.56			1.31	0.56
TYROBP	chr19:35879666:AATTT:A	0	0	1	1	1	0	literature|rna_expression	3	0			opposite	0	1	1	0		0
UBAC2	chr13:99212998:G:A	0	0	1	1	1	1	animal_model|literature|genetic_association	0	2			same	0	0	0	0		0																				1.95					1.29						-0.6					-99
UBE2L3	chr22:21625649:C:T	0	0	1	1	1	1	literature|genetic_association	182	76			opposite;same	0	0	1	0		0
UQCR10	chr22:30189320:AC:A	0	0	1	1	1	1	genetic_association|rna_expression	0	20			same	0	0	0	0		0
UROS	chr10:125794381:G:A	0	0	1	0	0	0		14	104			opposite;same	0	0	0	0		0
USP34-DT	chr2:60962605:T:A	0	0	1	1	0	0		5	0			opposite	0	0	0	0		0
USP36	chr17:78748473:C:A	0	0	1	1	0	0		38	70			opposite;same	0	0	0	0		0
VCAM1	chr2:181459315:G:GT	1	0	0	0	1	1	literature|rna_expression|genetic_association			same	0.256		1	0	1	0		0																ITGA4;ITGB1;VCAM1|ITGA9;ITGB1;VCAM1|ITGA4;ITGB7;VCAM1	natalizumab;vedolizumab;carotegrast methyl;natalizumab;carotegrast methyl|natalizumab;carotegrast methyl|natalizumab;vedolizumab;carotegrast methyl;natalizumab;vedolizumab;carotegrast methyl	1.18		1.18				1.18		1.18			-1.23		-99				-1.23		-1.23
VMP1	chr17:59724236:G:T	0	0	1	0	1	1	genetic_association|literature|rna_expression	0	18			same	0	0	0	0		0																		1.29											-99
VTN	chr17:27813020:C:T	0	0	1	1	1	0	literature	2	0			opposite	1	0	1	0		0																ITGAV;ITGB3;VTN|F2;SERPINC1;VTN|BCHE;VTN	eptifibatide;tirofiban;abciximab|argatroban;bivalirudin;dabigatran etexilate;ximelagatran;desirudin;lepirudin;fondaparinux;heparin;enoxaparin sodium|rivastigmine;tacrine
WDR5B	chr3:122386581:A:G	0	0	1	0	0	0		2	0			opposite	0	0	1	0		0
WNK1	chr12:807144:G:A	0	0	1	1	1	0	literature	0	4			same	0	0	1	0		0																GSK3B;SRPK1;WNK1	lithium carbonate;lithium citrate
WWC1	chr5:168306784:A:G	0	0	1	1	0	0		0	16			same	0	0	1	0		0
WWP2	chr16:69627624:TCAGGCTGCATAGTG:T	0	0	1	1	1	0	literature	0	44			same	0	0	0	0		0																										0.88											0
YTHDF2	chr1:28845350:A:C	0	0	1	1	1	0	literature	4	0			opposite	0	0	0	0		0
ZBTB10	chr8:80403255:A:G	0	0	1	1	1	0	rna_expression	0	2			same	0	0	0	0		0																				1.95								1.29			0.6								1.34
ZBTB38	chr3:141383991:G:A	0	0	1	1	1	1	genetic_association	2	77			opposite;same	0	0	0	0		0																		1.29		1.29		1.29						1.29	-99		-99		1.34						-99
ZC3H12D	chr6:149413099:A:G	0	1	0	0	1	0	rna_expression						0	0	1	0		0																				1.29											1.34
ZC3HAV1	chr7:139109403:A:T	0	0	1	1	0	0		6	2			opposite;same	0	0	1	0		0																HSF1;PARP1;ZC3HAV1	olaparib;rucaparib;niraparib;talazoparib tosylate
ZDHHC19	chr3:196517790:T:C	0	0	1	1	1	0	rna_expression	1	0			opposite	0	0	0	0		0
ZFHX3	chr16:73066218:A:T	0	0	1	1	1	0	literature	34	0			opposite	0	0	0	0		0
ZFP36L1	chr14:68794755:A:G	0	0	1	1	1	1	genetic_association|literature	25	5			opposite;same	0	0	1	0		0																		1.29		1.29		1.29				1.29	1.29		-99		-1.34		-1.34				-99	-99
ZFP90	chr16:67646903:G:A;chr16:68555530:G:A	0	0	1	1	1	1	literature|genetic_association	1	13			opposite;same	0	0	1	0		0
ZGLP1	chr19:10359299:A:C	0	0	1	0	1	1	literature|genetic_association	2	18			opposite;same	0	0	0	0		0																									0.65											-0.75
ZMIZ1	chr10:79285523:T:C	0	0	1	1	1	1	literature|genetic_association	77	0			opposite	0	0	1	0		0																AR;ZMIZ1	bicalutamide;cyproterone acetate;danazol;drostanolone propionate;ethylestrenol;fluoxymesterone;flutamide;nandrolone;nandrolone decanoate;nandrolone phenpropionate;nilutamide;oxandrolone;oxymetholone;stanozolol;testosterone;testosterone undecanoate;mestanolone;methyltestosterone;testosterone propionate;testosterone cypionate;testosterone enantate;enzalutamide;apalutamide;darolutamide
ZNF134	chr19:58185431:A:G	0	0	1	1	0	0		4	0			opposite	0	0	0	0		0
ZNF169	chr9:94268783:T:C	0	0	1	1	0	0		0	27			same	0	0	0	0		0
ZNF207	chr17:32520193:A:T	0	0	1	0	0	0		0	5			same	0	0	1	0		0
ZNF300	chr5:150872803:G:A	0	0	1	0	1	1	genetic_association|literature	0	6			same	0	0	0	0		0
ZNF365	chr10:62674522:A:G	0	0	1	0	1	1	rna_expression|genetic_association|literature	0	6			same	0	0	1	0		0																				1.29		1.29			1.29			1.29			-99		-99			-99			-99
ZNF506	chr19:19329257:C:T	0	0	1	0	0	0		4	0			opposite	0	0	0	0		0
ZNF544	chr19:58185431:A:G	0	0	1	0	0	0		8	0			opposite	0	0	0	0		0
ZNF814	chr19:58185431:A:G	0	0	1	0	0	0		12	0			opposite	0	0	0	0		0
ZNF831	chr20:59253528:C:A	0	0	1	1	1	1	genetic_association|rna_expression	56	0			opposite	0	0	0	0		0																						2.17		1.29	1.29		1.29						0		-99	-99		-99
ZNHIT1	chr7:101255910:G:T	0	0	1	1	0	0		0	4			same	0	0	1	0		0
ZPBP2	chr17:39932164:T:C	0	0	1	0	1	1	literature|genetic_association	0	6			same	0	0	0	0		0																				2.57		1.29		1.29	1.29	1.29	1.29	1.29			-0.75		1.34		-99	-99	-99	-99	-99

### Sheet: Table_S5_legend
Column	Description	Value	Meaning
list_genes	Gene symbol	text
independent_index_variants	Lead variant ID for the signal linked to the effector gene	text
mr	Signal - gene linked through Mendelian randomization	0	No
		1	Yes
exonic	Signal - gene linked through the integration of validated exonic variants	0	No
		1	Yes
coloc	Signal - gene linked through colocalization analyses	0	No
		1	Yes
coloc_rank1	Effector gene labelled as rank1 (largets tissue/cell type enrichment)	0	No
		1	Yes
otar_evidence	gene linked to IBD|CD|UC phenotypes (by any source) at OTAR platform	0	No
		1	Yes
otar_evidence_genetic_association	gene linked to IBD|CD|UC phenotypes by genetic association at OTAR platform	0	No
		1	Yes
otar_evidence_source	evidence source at at OTAR platform	text
direction_effect_gsmr	concordance of direction of genetic variant on IBD risk and plasma protein levels (beta MR)	same	same direction of effect, IBD risk allele associated with higher plasma protein levels
		opposite	opposite direction of effect, IBD risk allele associated with lower plasma protein levels
direction_effect_colocalization	concordance of direction of genetic variant on IBD risk and on plasma protein|transcription levels, via QLT integration through colocalization analyses, and beta wald estimates	same	same direction of effect, IBD risk allele associated with higher plasma protein levels | levels of transcription of the gene
		opposite	opposite direction of effect, IBD risk allele associated with lower plasma protein levels | levels of transcription of the gene
ligand_gene	gene listed as a ligand (from stablished ligand receptor pairs)	0	No
		1	Yes
receptor_gene	gene listed as a receptor (from stablished ligand receptor pairs)	0	No
		1	Yes
protein_complex_gene	gene listed as part of a protein complex	0	No
		1	Yes
monogenic_ibd	gene listed as part of a curated list of genes involved in monogenic forms of IBD	0	No
		1	Yes
monogenic_effect	effect of genetic variants reported as assocaited with monogenic disease	LOF	Loss of function variants associated with monogenic IBD
monogenic_ibd_pid	gene listed as part of a curated list of genes involved in monogenic forms of IBD or primary immune deficiencies	0	No
		1	Yes
targetId	Ensembl Gene ID - linked to gene symbol	ENSGnnnn
clinicalPhase	Highest clinical trial phase reported (1-4)	number	1-4 refer to the furthest clinical trial phase reached
clinicalStatus	Completion status	text	Provides either completion status or exit state
diseaseFromSource	Open Targets disease identifier	text
score	Chembl evidence score	number	Scores calculated by chembl which take into account clinical trial phase and completion status
directionOnTarget	Direction of effect of the allele or genotype	text	Loss or gain of function
drugId	List of Open Targets drug identifiers	text	From chembl bioregistry
drugMechAction	Drug pharmacological action	text
ibd_score	Chembl evidence score (specific to IBD, CD, or UC)	number	Scores calculated by chembl which take into account clinical trial phase and completion status
ibd_disease	Open Targets disease identifier (specific to IBD, CD, or UC)	text
ibd_clinicalPhase	Highest clinical trial phase reported (1-4, specific to IBD, CD, or UC)	number	1-4 refer to the furthest clinical trial phase reached
ibd_clinicalStatus	Completion status (specific to IBD, CD, or UC)	text	Provides either completion status or exit state
ibd_directionOnTarget	Direction of effect of the allele or genotype (specific to IBD, CD, or UC)	text	Loss or gain of function
ibd_drugId	List of Open Targets drug identifiers (specific to IBD, CD, or UC)	text	From chembl bioregistry
ibd_drugMechAction	Drug pharmacological action (specific to IBD, CD, or UC)	text
protein_complex	proteins listed as part of a protein complex that involved the IBD effector gene
protein_complex_drug	drugs targetting any of the proteins part of this complex
gps_[phecode]	genetic score
gps_doe_[phecode]	genetic score (directional)

### Sheet: Table_S6
MarkerName	phenotype	exonic_variant_in_ld	exonic_variant_in_ld_gene_aac
chr1:113834946:A:G	CD	chr1:113834946:A:G|chr1:113834946:A:G|1	PTPN22:W620R
chr1:159830120:G:A	IBD_unsaturated	chr1:159830120:G:A|chr1:159830120:G:A|1	SLAMF8:G99S
chr1:161509955:A:G	IBD_saturated	chr1:161509955:A:G|chr1:161509955:A:G|1	FCGR2A:H167R
chr1:6459964:C:A	IBD_saturated	chr1:6471529:C:T|chr1:6459964:C:A|0.624958	PLEKHG5:A414T
chr1:67182913:G:A	CD	chr1:67182913:G:A|chr1:67182913:G:A|1	IL23R:G149R
chr1:67240217:G:A	IBD_unsaturated	chr1:67240217:G:A|chr1:67240217:G:A|1	IL23R:V362I
chr1:67240275:G:A	IBD_saturated	chr1:67240275:G:A|chr1:67240275:G:A|1	IL23R:R381Q
chr11:114522930:C:T	IBD_saturated	chr11:114522930:C:T|chr11:114522930:C:T|1	NXPE1:G353R
chr11:117998788:C:T	UC	chr11:117998788:C:T|chr11:117998788:C:T|1	IL10RA:P295L
chr13:43900916:C:G	IBD_saturated	chr13:43883789:A:G|chr13:43900916:C:G|0.971895	LACC1:I254V
chr14:52314795:T:G	IBD_unsaturated	chr14:52314795:T:G|chr14:52314795:T:G|1	PTGER2:C83G
chr14:88012483:T:C	IBD_unsaturated	chr14:88011538:A:C|chr14:88012483:T:C|0.999049	GPR65:I231L
chr16:50301163:C:A	IBD_saturated	chr16:50301163:C:A|chr16:50301163:C:A|1	ADCY7:D439E
chr16:50711203:C:T	CD	chr16:50712288:G:A|chr16:50711203:C:T|0.830661	NOD2:V793M
chr16:50712015:C:T	IBD_saturated	chr16:50712015:C:T|chr16:50712015:C:T|1	NOD2:R702W
chr16:50712018:C:T	CD	chr16:50712018:C:T|chr16:50712018:C:T|1	NOD2:R703C
chr16:50712175:C:T	IBD_saturated	chr16:50712175:C:T|chr16:50712175:C:T|1	NOD2:A755V
chr16:50722629:G:C	CD	chr16:50722629:G:C|chr16:50722629:G:C|1	NOD2:G908R
chr16:50729867:G:GC	IBD_saturated	chr16:50729867:G:GC|chr16:50729867:G:GC|1	NOD2:.
chr16:67646903:G:A	UC	chr16:67646903:G:A|chr16:67646903:G:A|1	CARMIL2:V181M
chr16:81881916:T:C	IBD_unsaturated	chr16:81883307:A:G|chr16:81881916:T:C|0.921535	PLCG2:H244R
chr16:81889208:C:T	IBD_unsaturated	chr16:81889208:C:T|chr16:81889208:C:T|1	PLCG2:R268W
chr17:40558934:T:C	CD	chr17:40558934:T:C|chr17:40558934:T:C|1	CCR7:M7V
chr19:10352442:G:C	IBD_saturated	chr19:10352442:G:C|chr19:10352442:G:C|1	TYK2:P1104A
chr19:10354167:G:A	IBD_unsaturated	chr19:10354167:G:A|chr19:10354167:G:A|1	TYK2:A928V
chr19:10359299:A:C	IBD_unsaturated	chr19:10359299:A:C|chr19:10359299:A:C|1	TYK2:I684S
chr19:48703417:G:A	IBD_saturated	chr19:48703417:G:A|chr19:48703417:G:A|1	FUT2:.
chr2:162268127:T:C	IBD_unsaturated	chr2:162268127:T:C|chr2:162268127:T:C|1	IFIH1:I923V
chr2:162280432:A:G	UC	chr2:162279995:C:G|chr2:162280432:A:G|0.995039	IFIH1:.
chr2:240628909:C:T	IBD_saturated	chr2:240630275:C:T|chr2:240628909:C:T|0.983882	GPR35:T108M
chr2:27508073:T:C	CD	chr2:27508073:T:C|chr2:27508073:T:C|1	GCKR:L446P
chr2:68813372:G:A	IBD_unsaturated	chr2:68813372:G:A|chr2:68813372:G:A|1	ARHGAP25:E254K
chr2:9521321:A:G	CD	chr2:9521321:A:G|chr2:9521321:A:G|1	ADAM17:.
chr22:37470025:G:A	CD	chr22:37470025:G:A|chr22:37470025:G:A|1	MFNG:MFNG:Arg302Cys
chr22:43162920:A:G	IBD_saturated	chr22:43162920:A:G|chr22:43162920:A:G|1	TSPO:Thr147Ala
chr3:48444356:T:G	IBD_unsaturated	chr3:49684379:G:A|chr3:48444356:T:G|0.801073	MST1:.
chr3:49668079:T:A	IBD_saturated	chr3:49684099:G:A|chr3:49668079:T:A|0.976302	MST1:R703C
chr4:102267552:C:T	CD	chr4:102267552:C:T|chr4:102267552:C:T|1	SLC39A8:A391T
chr5:172770787:C:T	CD	chr5:172770787:C:T|chr5:172770787:C:T|1	DUSP1:A56T
chr6:111592059:C:T	IBD_unsaturated	chr6:111591867:G:A|chr6:111592059:C:T|0.773465	TRAF3IP2:R83W
chr6:149413099:A:G	UC	chr6:149461959:T:C|chr6:149413099:A:G|0.938823	ZC3H12D:K106R
chr6:87705790:C:T	CD	chr6:87657917:A:G|chr6:87705790:C:T|0.832395	ORC3:.
chr7:100021222:G:A	CD	chr7:99434906:G:A|chr7:100021222:G:A|0.657185	PTCD1:R113W
chr7:75073650:C:T	IBD_unsaturated	chr7:75073650:C:T|chr7:75073650:C:T|1	RCC1L:G30R
chr8:144103704:G:A	IBD_saturated	chr8:144103704:G:A|chr8:144103704:G:A|1	SHARPIN:S17F
chr8:21853230:T:G	IBD_unsaturated	chr8:21911921:A:G|chr8:21853230:T:G|0.889599	DOK2:L138S
chr8:21909729:G:A	CD	chr8:21909729:G:A|chr8:21909729:G:A|1	DOK2:P274L
chr8:89834754:G:A	CD	chr8:89772751:T:C|chr8:89834754:G:A|0.658084	RIPK2:I259T
chr9:136365140:C:G	IBD_unsaturated	chr9:136365140:C:G|chr9:136365140:C:G|1	CARD9:.
chr9:136395559:G:A	IBD_saturated	chr9:136372044:C:T|chr9:136395559:G:A|0.964448	CARD9:S12N
chr9:34710087:A:C	CD	chr9:34723991:C:A|chr9:34710087:A:C|0.977363	SPATA31F1:R1083S
chr9:5126343:G:A	IBD_unsaturated	chr9:5126343:G:A|chr9:5126343:G:A|1	JAK2:R1063H

### Sheet: Table_S6_legend
Column	Description	Value	Meaning
MarkerName	Lead variant ID	chr[0-22]_position(b38)_ref_alt	chromosome, build 38 position, reference allele (A1) and alternative allele (A2)
phenotype	Lead variant phenotype definition by likelihood modelling	CD	associated with CD only;
		UC	asociated with UC only
		IBD unsaturated	associated with both CD and UC with no evidence for different effect sizes
		IBD saturated	associated with both CD and UC with evidence of different effect sizes
exonic_variant_in_ld	MarkerNames of the lead variant for the signal, and a validated exonic variant by IIBDGC WES	text
exonic_variant_in_ld_gene_aac	Exonic variant, amino acid change	text

### Sheet: Table_S7
pathway	n_genes_pathway	n_ibd_genes_in_pathway	ibd	p_value	q_value	data	pathway_full_name
ETS2	1732	118	ADCY7;APOBR;ARHGAP25;ARHGAP9;BRD3OS;CAMK2G;CARD9;CCL2;CD226;CD48;CXCL5;DCBLD1;ETS2;FCGR2A;FRMD4A;GBA;GPRIN3;HHEX;INPP5D;IRF8;ITGAL;LACC1;LILRA6;LILRB3;LPXN;MAX;MEF2C;MLXIP;MYC;NCF4;NFE2L3;NRROS;PDGFB;PLAU;PLAUR;PLCG2;PRAM1;PRKCB;PRXL2B;PTCD1;PTPN22;RASGRP1;RGS14;RNASET2;SGMS1;SKAP2;SLAMF8;SLC39A8;SP100;SP110;SP140;SULT1A1;TMEM9B;VMP1;ABCA7;ABL2;ABTB2;ACO2;ADAM15;ADCY3;APEH;ATL3;BAZ1A-AS1;BCL2L11;CCND3;CD81;CFL1;CLN3;COQ8B;CSRNP1;CTSD;DAP;DENND6B;DUSP1;ELMO1;EPHX1;FADS1;FADS2;GNAS;ICAM4;IL27;IL2RA;ITGA4;ITGB8;ITPKC;JAZF1;LITAF;LMAN2;LRRK1;MAP3K8;MELTF;MRPL23;MUC1;MYO10;NAV1;NFKB1;PARK7;PFKFB3;PIM3;PLEC;PLOD3;PLPP3;PTGS2;SHARPIN;SMIM3;SNX32;STAT3;TNFRSF1B;TNFSF15;TRAF3IP2;TRIM25;TSPO;TTYH3;TUFM;UQCR10;VTN;ZC3HAV1;ZNF207	6.66e-16	2.23e-13	Pathways	ETS2
IMMUNE SYSTEM PROCESS	1781	116	IGHV1-69-2;CCL20;IGLV3-21;IGHV3-64;IGHV3-66;THEMIS;IGLL5;SP100;CTSW;SMAD3;IGHV1-69D;IGHV1-69;NOD2;INAVA;CARD9;CCR5;IGHV4-4;LNPEP;PAK2;PLEKHM2;CD226;TRIM25;CXCL5;PSMD11;CD48;CLEC2D;CD28;YTHDF2;PDGFB;PTGER4;PLCG2;CCL2;STAT3;FCGR2A;IL2RB;PTPN22;CD244;DENND1B;CXCR1;CXCR2;CD81;TYROBP;FCHO1;ERAP2;NRROS;ADAM15;EDN3;PSME2;NCF1;IFNGR2;JAK2;ADAM17;IL23R;TNFSF11;MEF2C;IL1R2;INPP5D;SLAMF8;CCR2;GPR25;RHOH;GPR65;ETS1;TOX;ZFP36L1;CRTAM;PRAM1;LEF1;PTK2B;IL2RA;CD40;CCL13;TNFRSF14;PRKCB;CARD11;PDCD1;TYK2;GPR183;MAP3K8;CSK;VCAM1;TXK;ITGA4;RIPK2;WNK1;TRIM8;IRGM;IRF8;IRF5;FLT3LG;LACC1;LTBR;MBP;TRAF3IP2;GPR35;CTSD;IFITM2;HHEX;IFIH1;NFIL3;IGLC7;LIME1;TEC;NCR1;RASGRP1;LFNG;MFNG;IL6ST;VTN;ITGAL;IL10RB;CCR7;CCL21;SLC22A5;NFKB1;SELL	6.66e-16	9.81e-13	GeneOntology	IMMUNE SYSTEM PROCESS%GOBP%GO:0002376
REGULATION OF MULTICELLULAR ORGANISMAL PROCESS	2359	136	WWC1;PTGS2;SCX;EFNA1;PLAU;ZNF134;KCNH2;SP100;SMAD3;PLCL1;PLCL2;NOD2;INAVA;FOXO1;MYC;CARD9;NR1D1;LNPEP;ADCY7;CD226;IP6K1;TNFRSF1B;CD28;LURAP1;YTHDF2;PDGFB;RBPJ;CCDC18;ITGB8;ASCL2;CEBPA;PTGER4;PLCG2;CCL2;STAT3;ABCA7;FCGR2A;IL2RB;PTPN22;PARK7;CD244;NRP1;FOXD1;DENND1B;HAVCR1;LDLR;CD81;TYROBP;ITGAV;CAMK2G;FCHO1;CFL1;EDN3;RGS14;GNAS;ZNF365;PDGFA;MBD5;JAK2;ADAM17;IL23R;IKZF3;ZMIZ1;TNFSF11;MEF2C;IL1R2;HOXB8;INPP5D;SLAMF8;IL27;ING5;CCR2;RHOH;ANKRD54;PRKAB1;LILRB3;CD69;GPR65;ETS1;TOX;FOXO3;ZFP36L1;INSL5;CRTAM;LEF1;PTK2B;IL2RA;CD40;JPH2;TNFRSF14;PRKCB;CARD11;PDCD1;GPR183;CLECL1;MAP3K8;ABL2;CSK;VCAM1;TXK;ITGA4;LITAF;RIPK2;WNK1;DR1;PIBF1;IRGM;ZFHX3;BCL7A;IRF8;IRF5;TNNT3;LACC1;SPEN;LTBR;TENM4;TRAF3IP2;LIPG;HHEX;IFIH1;TEC;GSDMD;SGF29;LFNG;IL6ST;TRPS1;CD200R1;EZH2;VTN;PLAUR;CCR7;CCL21;CLDN15;SLC22A5;NFKB1;SFMBT1	2.26e-14	1.67e-11	GeneOntology	REGULATION OF MULTICELLULAR ORGANISMAL PROCESS%GOBP%GO:0051239
CELL SURFACE RECEPTOR SIGNALING PATHWAY	1585	102	FGFR4;SCX;EFNA1;PLAU;THEMIS;PLPP3;SP100;SMAD3;FOXO1;CCR5;GIGYF1;PAK2;SMURF1;TNFRSF1B;CLEC2D;CD28;FLRT3;PDGFB;RBPJ;ITGB8;CEBPA;PLCG2;CCL2;STAT3;ABCA7;FCGR2A;IL2RB;PTPN22;NRP1;DENND1B;CXCR1;CXCR2;IL10RA;CDK5R1;TYROBP;ITGAV;CLN3;FCHO1;MYO1C;NRROS;ADAM15;EDN3;RGS14;IFNGR2;PDGFA;JAK2;ST18;ADAM17;IL23R;ZMIZ1;TNFSF11;MEF2C;IL1R2;INPP5D;IL27;CCR2;GPR25;LILRB3;FOXO3;PRAM1;LEF1;PTK2B;IL2RA;PSEN2;CD40;CCL13;TNFRSF14;PRKCB;TYK2;ABL2;CRK;CSK;TXK;LILRA6;ITGA4;AKAP11;RIPK2;GRB7;WNK1;DOK2;ADAP1;IRF5;MS4A12;TRAF3IP2;GPR35;TNFRSF25;TNFSF15;IFITM2;IGLC7;LIME1;TEC;NCR1;IL6ST;LTBP3;FIBP;VTN;PLAUR;ITGAL;IL10RB;CCR7;CCL21;NFKB1	1.25e-13	5.88e-11	GeneOntology	CELL SURFACE RECEPTOR SIGNALING PATHWAY%GOBP%GO:0007166
REGULATION OF RESPONSE TO EXTERNAL STIMULUS	951	73	INPP5D;SLAMF8;PTGS2;PLAU;CCR2;CD69;ETS1;CRTAM;PTK2B;SLC39A8;SMAD3;NOD2;INAVA;PDCD1;NR1D1;GPR183;MAP3K8;PAK2;CRK;CUL1;ADCY7;TXK;CD226;TRIM25;RIPK2;WNK1;SEC14L1;SHARPIN;IRGM;TNFRSF1B;IRF5;YTHDF2;PDGFB;CEBPA;PTGER4;PLCG2;CCL2;STAT3;PTPN22;PARK7;LACC1;METRNL;NRP1;TRAF3IP2;ZC3HAV1;CXCR1;IFIH1;CXCR2;LDLR;IL10RA;CD81;TYROBP;NCR1;RASGRP1;NFATC1;GSDMD;EDN3;IL6ST;CD200R1;PDGFA;VTN;PLAUR;JAK2;IL10RB;CCR7;ADAM17;CCL21;DUSP1;NFKB1;IL23R;C15orf39;TNFSF11;IL1R2	1.6e-13	5.88e-11	GeneOntology	REGULATION OF RESPONSE TO EXTERNAL STIMULUS%GOBP%GO:0032101
REGULATION OF RESPONSE TO STIMULUS	3560	178	WWC1;PLPP3;SP100;SMAD3;NOD2;INAVA;FOXO1;MYC;CARD9;RASIP1;NDFIP1;NR1D1;WWP2;PAK2;CUL1;CD226;TRIM25;SHARPIN;SMURF1;CD28;YTHDF2;PDGFB;RBPJ;PLCG2;CCL2;STAT3;ABCA7;IL2RB;PTPN22;PARK7;NRP1;PARP10;DENND1B;CXCR1;CXCR2;LDLR;IL10RA;CD81;TYROBP;ARHGAP25;ITGAV;CLN3;FCHO1;OCIAD1;SGMS1;EDN3;APLP1;ZNF365;PDGFA;MBD5;JAK2;PIGU;ADAM17;IL23R;ZMIZ1;TNFSF11;MEF2C;INPP5D;SLAMF8;IL27;ING5;CCR2;RHOH;ANKRD54;LILRB3;CD69;GPR65;ETS1;FOXO3;CRTAM;PTK2B;ZNHIT1;CD40;TNFRSF14;CARD11;PDCD1;GPR183;MAP3K8;ABL2;CSK;WNK1;PIBF1;TRIM8;IRGM;METRNL;LTBR;TRAF3IP2;BBC3;BAG5;TNFSF15;ZC3HAV1;IFIH1;IGFBP3;IGLC7;LIME1;TEC;NCR1;RASGRP1;NFATC1;AKAP13;PIM3;GSDMD;LFNG;MFNG;IL6ST;TSPAN14;CADM4;CD200R1;VTN;PLAUR;GNA12;IL10RB;CCR7;CCL21;NFKB1;LPXN;PTGS2;FGFR4;EFNA1;PLAU;MARK3;SESN1;THEMIS;SLC39A8;HMGXB4;ADCY3;ADCY7;SEC14L1;TNFRSF1B;CLEC2D;LURAP1;CEBPA;ASXL1;DAG1;PTGER4;MST1;CLDN4;FOXD1;TAB2;KCP;PLEKHG5;TMEM9B;LRRK1;KSR1;CAMK2G;GPX1;MUC1;GRINA;RNFT1;BCL2L11;RGS14;PPP5C;DUSP1;STMN3;C15orf39;CASTOR2;IL1R2;PRAM1;UBAC2;MLLT3;SUFU;PRKCB;FAM13A;CRK;TXK;LILRA6;TSPAN32;LITAF;RIPK2;RASA2;BCL7A;IRF5;ARHGAP9;PPP6R2;LACC1;HHEX;SGF29;EZH2	3.78e-13	1.1e-10	GeneOntology	REGULATION OF RESPONSE TO STIMULUS%GOBP%GO:0048583
REGULATION OF IMMUNE SYSTEM PROCESS	1387	92	INPP5D;SLAMF8;IL27;ING5;CCR2;RHOH;ANKRD54;LILRB3;CD69;STK10;CCL20;GPR65;ETS1;ZNF134;TOX;FOXO3;ZFP36L1;THEMIS;CRTAM;PRAM1;LEF1;PTK2B;IL2RA;CD40;NOD2;INAVA;TNFRSF14;MYC;CARD9;PRKCB;CARD11;PDCD1;NR1D1;GPR183;CLECL1;MAP3K8;ABL2;PAK2;CSK;VCAM1;ADCY7;TXK;CD226;LILRA6;TRIM25;RIPK2;WNK1;SEC14L1;PIBF1;IRGM;TNFRSF1B;CLEC2D;CD28;IRF5;YTHDF2;CEBPA;PTGER4;PLCG2;CCL2;STAT3;IL2RB;PTPN22;PARK7;LACC1;CD244;DENND1B;HAVCR1;ZC3HAV1;IFIH1;LDLR;CD81;TYROBP;IGLC7;LIME1;TEC;NCR1;RASGRP1;FCHO1;EDN3;IL6ST;CD200R1;CCR7;ADAM17;CCL21;DUSP1;IL23R;IKZF3;ZMIZ1;TNFSF11;LPXN;MEF2C;HOXB8	4.5e-13	1.1e-10	GeneOntology	REGULATION OF IMMUNE SYSTEM PROCESS%GOBP%GO:0002682
SIGNAL TRANSDUCTION	3689	182	WWC1;PLPP3;SP100;SMAD3;NOD2;INAVA;FOXO1;MYC;CARD9;DAP;NR1D1;GIGYF1;PPM1E;PAK2;CUL2;CUL1;CD226;TRIM25;PITPNC1;SMURF1;CD28;PDGFB;RBPJ;ITGB8;PLCG2;CCL2;STAT3;ABCA7;FCGR2A;IL2RB;PTPN22;PARK7;CD244;NRP1;DENND1B;CXCR1;CXCR2;IL10RA;TOM1;TYROBP;ELMO1;ITGAV;CLN3;FCHO1;MYO1C;NRROS;EDN3;GNB1;GNAS;PDGFA;JAK2;ADAM17;IL23R;ZMIZ1;TNFSF11;MEF2C;INPP5D;IL27;CCR2;RHOH;LILRB3;GPR65;FOXO3;ZFP36L1;LEF1;PTK2B;IL2RA;PSEN2;CD40;JPH2;CCL13;TNFRSF14;KIFAP3;CARD11;TYK2;GPR183;MAP3K8;ABL2;CSK;ZNF207;ARL3;ITGA4;GRB7;IPO8;WNK1;TRIM8;IRGM;ARFRP1;FLT3LG;LTBR;PTGER2;TRAF3IP2;BBC3;GPR35;TNFRSF25;TNFSF15;IFITM2;IFIH1;RPS6KA2;IGLC7;LIME1;TEC;NCR1;RASGRP1;NFATC1;AKAP13;IL6ST;PPM1G;LTBP3;DGKE;CD200R1;FIBP;VTN;PLAUR;ITGAL;PSTPIP1;GNA12;IL10RB;CCR7;CCL21;NFKB1;LPXN;FGFR4;SCX;EFNA1;PLAU;MARK3;STK10;CCL20;THEMIS;PLCL1;PLCL2;CCR5;CAB39;GNB2;ADCY3;ADCY7;GUCY1B1;GUCY1A1;CXCL5;TNFRSF1B;CLEC2D;FLRT3;CEBPA;PTGER4;TAB2;CDK5R1;KSR1;MUC1;BCL2L11;ADAM15;CFL1;RGS14;IFNGR2;ST18;PPP5C;IL1R2;GPR25;PRKAB1;PRAM1;SUFU;MACO1;PRKCB;TNFRSF11B;CRK;TXK;LILRA6;AKAP11;NPY4R2;RIPK2;KPNA1;RASA2;GPR18;DOK2;ADAP1;IRF5;MS4A12;SKAP2;ARHGAP9;ADGRG5;LACC1;NFE2L3	6.1e-13	1.28e-10	GeneOntology	SIGNAL TRANSDUCTION%GOBP%GO:0007165
SIGNALING	3976	192	WWC1;PLPP3;SP100;SMAD3;NOD2;INAVA;FOXO1;MYC;CARD9;NQO1;DAP;NR1D1;GIGYF1;PPM1E;PAK2;CUL2;CUL1;CD226;TRIM25;PITPNC1;SMURF1;CD28;PDGFB;RBPJ;ITGB8;PLCG2;CCL2;STAT3;ABCA7;FCGR2A;IL2RB;PTPN22;PARK7;CD244;NRP1;DENND1B;CXCR1;CXCR2;IL10RA;TOM1;TYROBP;ELMO1;ITGAV;CLN3;FCHO1;MYO1C;NRROS;EDN3;GNB1;GNAS;PDGFA;JAK2;ADAM17;IL23R;ZMIZ1;TNFSF11;MEF2C;INPP5D;IL27;CCR2;RHOH;LILRB3;GPR65;FOXO3;ZFP36L1;LEF1;PTK2B;IL2RA;PSEN2;CD40;JPH2;CCL13;TNFRSF14;KIFAP3;CARD11;TYK2;GPR183;MAP3K8;ABL2;CSK;ZNF207;ARL3;ITGA4;GRB7;IPO8;WNK1;TRIM8;IRGM;STAC3;ARFRP1;FLT3LG;LTBR;PTGER2;MBP;TRAF3IP2;BBC3;GPR35;TNFRSF25;TNFSF15;IFITM2;IFIH1;RPS6KA2;IGLC7;LIME1;TEC;NCR1;RASGRP1;NFATC1;HAPLN4;AKAP13;IL6ST;PPM1G;LTBP3;DGKE;CD200R1;FIBP;VTN;PLAUR;ITGAL;PSTPIP1;GNA12;IL10RB;CCR7;CCL21;NFKB1;LPXN;FGFR4;SCX;EFNA1;PLAU;MARK3;STK10;CCL20;THEMIS;SLC12A5;PLCL1;PLCL2;CCR5;CAB39;GNB2;LNPEP;ADCY3;ADCY7;GUCY1B1;GUCY1A1;CXCL5;TNFRSF1B;CLEC2D;FLRT3;CEBPA;PTGER4;TAB2;CDK5R1;KSR1;CAMK2G;MUC1;BCL2L11;ADAM15;CFL1;RGS14;IFNGR2;ST18;PPP5C;IL1R2;GPR25;PRKAB1;PRAM1;FADS1;SUFU;MACO1;PRKCB;RIC3;TNFRSF11B;CRK;TXK;LILRA6;TSPAN32;AKAP11;NPY4R2;RIPK2;KPNA1;RASA2;GPR18;DOK2;ADAP1;IRF5;MS4A12;SKAP2;ARHGAP9;ADGRG5;LACC1;NFE2L3	7.48e-13	1.38e-10	GeneOntology	SIGNALING%GOBP%GO:0023052
IMMUNE SYSTEM	2200	130	DCTN4;BCL2L11;IFNGR2;ELOC;CUL2;KPNA1;POLR3H;CUL1;RASGRP1;IGHV1-69;PLCG2;VTN;IGLV3-21;IGLC7;PDCD1;IL23R;CAB39;LNPEP;PRKAB1;NCF1;NCF4;ABL2;PAK2;TNFRSF11B;TNFSF11;ERAP2;TNFSF15;TNFRSF25;ARHGAP9;ITGAV;TXK;MAP3K8;TNFRSF14;TAB2;FOXO3;PTPN22;APEH;TMEM258;PTGS2;TRIM25;RNF123;LTBR;IFIH1;RIPK2;SMAD3;NOD2;ORMDL3;CCR5;IL10RB;IL6ST;MEF2C;IL27;EZH2;FOXO1;NFKB1;ITGAL;ITGA4;CD226;NCR1;IL2RA;CD200R1;LILRA6;MUC1;CRTAM;CLEC2D;TRIM8;IFITM2;ARPC2;ARPC3;SP100;IRF8;PRKCB;CD81;IL1R2;TOM1;RNASET2;TNFRSF1B;TSPAN14;FCGR2A;CXCR1;CXCR2;SMURF1;LILRB3;PLAU;TYROBP;SELL;CSK;JAK2;PLAUR;CCL2;CCL20;IL10RA;MYO10;MYO1C;NFATC1;PSTPIP1;CARD11;CARD9;NFKBIE;IL2RB;CRK;UBE2L3;GSDMD;INPP5D;CFL1;TYK2;PSME2;AAMP;RPS6KA2;ADAM17;TEC;STK10;CTSD;FLT3LG;IRF5;CAMK2G;PTK2B;KIFAP3;CCR2;KIF11;ITLN1;LEF1;MYC;PSMD11;ICAM4;ICAM5;VCAM1;ELMO1;CD28;STAT3	9.07e-13	1.52e-10	Pathways	IMMUNE SYSTEM%REACTOME DATABASE ID RELEASE 95%168256
POSITIVE REGULATION OF MULTICELLULAR ORGANISMAL PROCESS	1319	88	INPP5D;PTGS2;SCX;IL27;PLAU;CCR2;RHOH;PRKAB1;GPR65;ETS1;FOXO3;ZFP36L1;INSL5;CRTAM;LEF1;IL2RA;CD40;SMAD3;NOD2;INAVA;TNFRSF14;MYC;CARD9;PRKCB;CARD11;GPR183;CLECL1;MAP3K8;ABL2;CSK;VCAM1;TXK;CD226;RIPK2;WNK1;PIBF1;IRGM;TNFRSF1B;CD28;BCL7A;IRF5;LURAP1;PDGFB;RBPJ;CCDC18;ITGB8;CEBPA;PTGER4;PLCG2;CCL2;STAT3;ABCA7;FCGR2A;IL2RB;PTPN22;PARK7;LACC1;CD244;NRP1;SPEN;FOXD1;TENM4;TRAF3IP2;LIPG;DENND1B;HAVCR1;IFIH1;CD81;TYROBP;FCHO1;GSDMD;CFL1;EDN3;IL6ST;RGS14;GNAS;ZNF365;EZH2;VTN;JAK2;CCR7;ADAM17;CCL21;SLC22A5;IL23R;ZMIZ1;TNFSF11;MEF2C	1.15e-12	1.89e-10	GeneOntology	POSITIVE REGULATION OF MULTICELLULAR ORGANISMAL PROCESS%GOBP%GO:0051240
CYTOKINE SIGNALING IN IMMUNE SYSTEM	750	63	IFITM2;SP100;IRF8;CRK;GSDMD;BCL2L11;IFNGR2;PTGS2;ELOC;TRIM25;INPP5D;LTBR;IL1R2;CFL1;IFIH1;RIPK2;TYK2;PSME2;RPS6KA2;SMAD3;ADAM17;KPNA1;TEC;NOD2;TNFRSF1B;FLT3LG;IRF5;CAMK2G;PTK2B;CSK;JAK2;CUL1;CCR5;CCL2;CCR2;CCL20;PLCG2;IL10RA;IL23R;IL10RB;IL6ST;MEF2C;MYC;IL27;PSMD11;ABL2;PAK2;VCAM1;TNFRSF11B;TNFSF11;TNFSF15;TNFRSF25;FOXO1;STAT3;NFKB1;IL2RA;IL2RB;MUC1;MAP3K8;TNFRSF14;TAB2;FOXO3;TRIM8	2.41e-12	2.68e-10	Pathways	CYTOKINE SIGNALING IN IMMUNE SYSTEM%REACTOME DATABASE ID RELEASE 95%1280215
CELL COMMUNICATION	4017	192	WWC1;PLPP3;SP100;SMAD3;NOD2;INAVA;FOXO1;MYC;CARD9;NQO1;DAP;NR1D1;GIGYF1;PPM1E;PAK2;CUL2;CUL1;CD226;TRIM25;PITPNC1;SMURF1;CD28;PDGFB;RBPJ;ITGB8;PLCG2;CCL2;STAT3;ABCA7;FCGR2A;IL2RB;PTPN22;PARK7;CD244;NRP1;DENND1B;CXCR1;CXCR2;IL10RA;TOM1;TYROBP;ELMO1;ITGAV;CLN3;FCHO1;MYO1C;NRROS;EDN3;GNB1;GNAS;PDGFA;JAK2;ADAM17;IL23R;ZMIZ1;TNFSF11;MEF2C;INPP5D;IL27;CCR2;RHOH;LILRB3;GPR65;FOXO3;ZFP36L1;LEF1;PTK2B;IL2RA;PSEN2;CD40;JPH2;CCL13;TNFRSF14;KIFAP3;CARD11;TYK2;GPR183;MAP3K8;ABL2;CSK;ZNF207;ARL3;ITGA4;GRB7;IPO8;WNK1;TRIM8;IRGM;STAC3;ARFRP1;FLT3LG;LTBR;PTGER2;MBP;TRAF3IP2;BBC3;GPR35;TNFRSF25;TNFSF15;IFITM2;IFIH1;RPS6KA2;IGLC7;LIME1;TEC;NCR1;RASGRP1;NFATC1;HAPLN4;AKAP13;IL6ST;PPM1G;LTBP3;DGKE;CD200R1;FIBP;VTN;PLAUR;ITGAL;PSTPIP1;GNA12;IL10RB;CCR7;CCL21;NFKB1;LPXN;FGFR4;SCX;EFNA1;PLAU;MARK3;STK10;CCL20;THEMIS;SLC12A5;PLCL1;PLCL2;CCR5;CAB39;GNB2;LNPEP;ADCY3;ADCY7;GUCY1B1;GUCY1A1;CXCL5;TNFRSF1B;CLEC2D;FLRT3;CEBPA;PTGER4;TAB2;CDK5R1;KSR1;CAMK2G;MUC1;BCL2L11;ADAM15;CFL1;RGS14;IFNGR2;ST18;PPP5C;IL1R2;GPR25;PRKAB1;PRAM1;FADS1;SUFU;MACO1;PRKCB;RIC3;TNFRSF11B;CRK;TXK;LILRA6;TSPAN32;AKAP11;NPY4R2;RIPK2;KPNA1;RASA2;GPR18;DOK2;ADAP1;IRF5;MS4A12;SKAP2;ARHGAP9;ADGRG5;LACC1;NFE2L3	1.99e-12	2.93e-10	GeneOntology	CELL COMMUNICATION%GOBP%GO:0007154
REGULATION OF CELL ACTIVATION	512	48	PDGFB;INPP5D;SLAMF8;IL27;CCR2;CEBPA;RHOH;CD69;GPR65;TOX;FOXO3;ZFP36L1;CCL2;CRTAM;LEF1;PTPN22;NOD2;TNFRSF14;HAVCR1;CARD11;PDCD1;NR1D1;LDLR;CD81;TYROBP;GPR183;CLECL1;MAP3K8;TEC;ABL2;CSK;VCAM1;FCHO1;CD226;IL6ST;PIBF1;PDGFA;IRGM;TNFRSF1B;JAK2;CCR7;CCL21;CD28;IL23R;IKZF3;ZMIZ1;TNFSF11;MEF2C	3.28e-12	4.39e-10	GeneOntology	REGULATION OF CELL ACTIVATION%GOBP%GO:0050865
RESPONSE TO STIMULUS	6467	272	IGHV1-69-2;IGLV3-21;IGHV3-64;IGHV3-66;IGLL5;CTSW;IGHV1-69D;IGHV1-69;NOD2;INAVA;FOXO1;MYC;CARD9;NR1D1;IGHV4-4;CUL2;CUL1;FBXO45;ASCC2;TRIM25;PSMD11;SHARPIN;IVNS1ABP;SMURF1;CD28;YTHDF2;PDGFB;RBPJ;ITGB8;ASCL2;PLCG2;CCL2;STAT3;ABCA7;FCGR2A;IL2RB;PTPN22;PARK7;CD244;NRP1;DENND1B;TM9SF4;CXCR1;CXCR2;LDLR;IL10RA;CD81;TOM1;TYROBP;ELMO1;ITGAV;CLN3;FCHO1;MYO1C;NRROS;EDN3;APLP1;GNB1;GNAS;PDGFA;JAK2;ADAM17;IL23R;ZMIZ1;TNFSF11;MEF2C;INPP5D;SLAMF8;IL27;CCR2;RHOH;LILRB3;GPR65;ETS1;FOXO3;ZFP36L1;CRTAM;LEF1;PTK2B;IL2RA;PSEN2;CD40;JPH2;CCL13;KIFAP3;ZNF207;ARL3;GRB7;WNK1;MAP1LC3A;IRGM;FLT3LG;TRAF3IP2;IFITM2;ZC3HAV1;IFIH1;NFATC1;AKAP13;GCKR;LFNG;MFNG;IL6ST;DGKE;FIBP;PLAUR;GNA12;IL10RB;CCR7;CCL21;SLC22A5;NFKB1;PTGS2;FGFR4;SCX;EFNA1;PLAU;SULT1A1;SLC39A8;KCNH2;SLC26A3;SLC12A5;PLCL1;PLCL2;CCR5;SCNN1D;CAB39;GNB2;SULT1A2;ADCY3;ADCY7;GUCY1B1;GUCY1A1;TNFRSF1B;FLRT3;SEC16A;CEBPA;ASXL1;PTGER4;TAB2;CDK5R1;GPX1;MUC1;BCL2L11;ADAM15;CFL1;MTMR3;RGS14;ST18;PPP5C;DUSP1;IL1R2;FADS1;SUFU;PRKCB;MCM6;CRK;TXK;RIPK2;KPNA1;UBE2L3;ZFHX3;IRF8;IRF5;LACC1;ARID5A;LCOR;NFIL3;SGF29;LPIN3;ZBTB38;NFE2L3;WWC1;AFF3;PLPP3;SP140;SP100;SMAD3;NQO1;DAP;GIGYF1;PPM1E;PAK2;CARMIL2;PLEKHM2;CD226;PITPNC1;PARP10;TMEM258;ITPKC;TNFRSF14;CARD11;PDCD1;TYK2;GPR183;MAP3K8;ABL2;CSK;VCAM1;ITGA4;IPO8;TRIM8;ARFRP1;METRNL;LTBR;PTGER2;MBP;BBC3;GPR35;TNFRSF25;TNFSF15;RPS6KA2;FAM162A;IGLC7;LIME1;TEC;NCR1;RASGRP1;GSDMD;GSDMB;GSDMA;PPM1G;LTBP3;RAD51B;CD200R1;VTN;ITGAL;PSTPIP1;LPXN;SELL;MARK3;SESN1;STK10;CCL20;THEMIS;CBX1;CXCL5;CD48;CLEC2D;ITLN1;AUH;PLEKHG5;KSR1;PLEC;COA8;PSME2;NCF1;GDPGP1;ITIH4;ADO;IFNGR2;LSP1;RAD54L;CASTOR2;GPR25;ENSA;PRKAB1;PRAM1;EPHX1;MACO1;TNFRSF11B;LILRA6;AKAP11;NPY4R2;RASA2;GPR18;DOK2;ADAP1;MS4A12;SKAP2;ARHGAP9;ADGRG5;SLC25A39	9.79e-12	1.2e-09	GeneOntology	RESPONSE TO STIMULUS%GOBP%GO:0050896
IMMUNE RESPONSE	1237	82	SLAMF8;IGHV1-69-2;CCR2;CCL20;GPR65;ETS1;IGLV3-21;IGHV3-64;IGHV3-66;IGLL5;LEF1;PTK2B;IL2RA;SP100;CTSW;CCL13;SMAD3;IGHV1-69D;IGHV1-69;NOD2;INAVA;TNFRSF14;CARD9;CCR5;PDCD1;TYK2;IGHV4-4;GPR183;TXK;PLEKHM2;CD226;ITGA4;TRIM25;CXCL5;RIPK2;PSMD11;TRIM8;IRGM;CD48;CD28;IRF8;IRF5;YTHDF2;PTGER4;PLCG2;CCL2;STAT3;FCGR2A;IL2RB;CD244;MBP;TRAF3IP2;IFITM2;CXCR1;IFIH1;CXCR2;NFIL3;CD81;TYROBP;IGLC7;TEC;NRROS;ADAM15;LFNG;MFNG;IL6ST;PSME2;NCF1;IFNGR2;VTN;ITGAL;JAK2;IL10RB;CCR7;ADAM17;CCL21;SLC22A5;NFKB1;IL23R;TNFSF11;MEF2C;IL1R2	1.07e-11	1.21e-09	GeneOntology	IMMUNE RESPONSE%GOBP%GO:0006955
LYMPHOCYTE ACTIVATION	354	38	SLAMF8;GPR183;NCR1;RASGRP1;RHOH;VCAM1;PTGER4;TOX;ZFP36L1;PLCG2;THEMIS;CRTAM;STAT3;ITGA4;LEF1;PTK2B;PTPN22;FLT3LG;LFNG;MFNG;IL6ST;CD244;CD40;LTBR;TNFRSF14;CD48;ITGAL;CLEC2D;PRKCB;HHEX;CCR7;ADAM17;CCL21;CD28;NFIL3;CD81;MEF2C;TYROBP	1.21e-11	1.28e-09	GeneOntology	LYMPHOCYTE ACTIVATION%GOBP%GO:0046649
REGULATION OF LEUKOCYTE ACTIVATION	463	44	INPP5D;SLAMF8;IL27;CCR2;CEBPA;RHOH;CD69;GPR65;TOX;FOXO3;ZFP36L1;CCL2;CRTAM;LEF1;PTPN22;NOD2;TNFRSF14;HAVCR1;CARD11;PDCD1;NR1D1;LDLR;CD81;TYROBP;GPR183;CLECL1;MAP3K8;ABL2;CSK;VCAM1;FCHO1;CD226;IL6ST;PIBF1;IRGM;TNFRSF1B;CCR7;CCL21;CD28;IL23R;IKZF3;ZMIZ1;TNFSF11;MEF2C	1.74e-11	1.69e-09	GeneOntology	REGULATION OF LEUKOCYTE ACTIVATION%GOBP%GO:0002694
CELLULAR RESPONSE TO STIMULUS	5014	223	WWC1;PLPP3;SP100;SMAD3;NOD2;INAVA;FOXO1;MYC;CARD9;NQO1;DAP;NR1D1;GIGYF1;PPM1E;PAK2;CUL2;CUL1;FBXO45;ASCC2;CD226;TRIM25;PITPNC1;SMURF1;CD28;PDGFB;RBPJ;ITGB8;PLCG2;CCL2;STAT3;ABCA7;FCGR2A;IL2RB;PTPN22;PARK7;CD244;NRP1;PARP10;DENND1B;CXCR1;CXCR2;LDLR;IL10RA;CD81;TOM1;TYROBP;ELMO1;ITGAV;TMEM258;CLN3;FCHO1;MYO1C;NRROS;EDN3;APLP1;GNB1;GNAS;PDGFA;JAK2;ADAM17;IL23R;ZMIZ1;TNFSF11;MEF2C;INPP5D;SLAMF8;IL27;CCR2;RHOH;LILRB3;GPR65;FOXO3;ZFP36L1;ITPKC;LEF1;PTK2B;IL2RA;PSEN2;CD40;JPH2;CCL13;TNFRSF14;KIFAP3;CARD11;TYK2;GPR183;MAP3K8;ABL2;CSK;VCAM1;ZNF207;ARL3;ITGA4;GRB7;IPO8;WNK1;MAP1LC3A;TRIM8;IRGM;ARFRP1;FLT3LG;LTBR;PTGER2;TRAF3IP2;BBC3;GPR35;TNFRSF25;TNFSF15;IFITM2;IFIH1;RPS6KA2;FAM162A;IGLC7;LIME1;TEC;NCR1;RASGRP1;NFATC1;AKAP13;IL6ST;PPM1G;LTBP3;RAD51B;DGKE;CD200R1;FIBP;VTN;PLAUR;ITGAL;PSTPIP1;GNA12;IL10RB;CCR7;CCL21;NFKB1;LPXN;PTGS2;FGFR4;SCX;EFNA1;PLAU;MARK3;SULT1A1;SESN1;STK10;CCL20;THEMIS;SLC39A8;KCNH2;SLC26A3;PLCL1;PLCL2;CCR5;SCNN1D;CAB39;GNB2;SULT1A2;ADCY3;ADCY7;GUCY1B1;GUCY1A1;CBX1;CXCL5;TNFRSF1B;CLEC2D;FLRT3;SEC16A;CEBPA;PTGER4;AUH;TAB2;PLEKHG5;CDK5R1;KSR1;GPX1;MUC1;BCL2L11;ADAM15;CFL1;MTMR3;RGS14;ADO;IFNGR2;RAD54L;ST18;PPP5C;CASTOR2;IL1R2;GPR25;PRKAB1;PRAM1;FADS1;EPHX1;SUFU;MACO1;PRKCB;TNFRSF11B;MCM6;CRK;TXK;LILRA6;AKAP11;NPY4R2;RIPK2;KPNA1;RASA2;GPR18;UBE2L3;DOK2;ADAP1;IRF5;MS4A12;SKAP2;ARHGAP9;ADGRG5;LACC1;ARID5A;LCOR;SLC25A39;SGF29;LPIN3;ZBTB38;NFE2L3	1.84e-11	1.69e-09	GeneOntology	CELLULAR RESPONSE TO STIMULUS%GOBP%GO:0051716
POSITIVE REGULATION OF RESPONSE TO STIMULUS	1999	113	WWC1;PTGS2;FGFR4;EFNA1;PLAU;THEMIS;PLPP3;SMAD3;NOD2;INAVA;MYC;CARD9;NDFIP1;PAK2;CUL1;ADCY7;CD226;TRIM25;SHARPIN;CLEC2D;CD28;LURAP1;PDGFB;RBPJ;CEBPA;ASXL1;DAG1;PTGER4;PLCG2;CCL2;STAT3;ABCA7;IL2RB;CLDN4;PTPN22;PARK7;NRP1;FOXD1;TAB2;KCP;DENND1B;IL10RA;CD81;PLEKHG5;TYROBP;TMEM9B;LRRK1;KSR1;ITGAV;FCHO1;RNFT1;BCL2L11;OCIAD1;EDN3;PDGFA;MBD5;JAK2;ADAM17;PPP5C;IL23R;ZMIZ1;TNFSF11;MEF2C;INPP5D;IL27;ING5;CCR2;GPR65;ETS1;FOXO3;CRTAM;PRAM1;PTK2B;ZNHIT1;CD40;MLLT3;PRKCB;CARD11;GPR183;MAP3K8;CSK;TXK;LITAF;RIPK2;WNK1;PIBF1;TRIM8;IRGM;BCL7A;IRF5;LACC1;LTBR;TRAF3IP2;BBC3;TNFSF15;HHEX;ZC3HAV1;IFIH1;IGLC7;LIME1;TEC;RASGRP1;AKAP13;GSDMD;IL6ST;TSPAN14;EZH2;VTN;PLAUR;IL10RB;CCR7;CCL21;NFKB1	2.32e-11	2.01e-09	GeneOntology	POSITIVE REGULATION OF RESPONSE TO STIMULUS%GOBP%GO:0048584
POSITIVE REGULATION OF IMMUNE SYSTEM PROCESS	870	64	INPP5D;CCR2;RHOH;CCL20;GPR65;FOXO3;ZFP36L1;THEMIS;CRTAM;PRAM1;LEF1;PTK2B;IL2RA;NOD2;INAVA;TNFRSF14;CARD9;PRKCB;CARD11;GPR183;CLECL1;MAP3K8;ABL2;PAK2;CSK;VCAM1;ADCY7;TXK;CD226;TRIM25;RIPK2;WNK1;IRGM;CLEC2D;CD28;IRF5;CEBPA;PLCG2;CCL2;IL2RB;PTPN22;PARK7;LACC1;CD244;DENND1B;HAVCR1;ZC3HAV1;IFIH1;CD81;TYROBP;IGLC7;LIME1;TEC;RASGRP1;FCHO1;EDN3;IL6ST;CCR7;ADAM17;CCL21;IL23R;ZMIZ1;TNFSF11;MEF2C	3.63e-11	2.97e-09	GeneOntology	POSITIVE REGULATION OF IMMUNE SYSTEM PROCESS%GOBP%GO:0002684
POSITIVE REGULATION OF SIGNAL TRANSDUCTION	1378	86	WWC1;FGFR4;EFNA1;IL27;PLAU;ING5;CCR2;PTK2B;ZNHIT1;PLPP3;CD40;MLLT3;SMAD3;NOD2;INAVA;MYC;CARD9;PRKCB;CARD11;NDFIP1;GPR183;PAK2;CUL1;ADCY7;TXK;CD226;TRIM25;LITAF;RIPK2;WNK1;PIBF1;SHARPIN;TRIM8;IRGM;CD28;LURAP1;PDGFB;RBPJ;ASXL1;DAG1;PLCG2;CCL2;STAT3;ABCA7;IL2RB;PTPN22;PARK7;NRP1;FOXD1;LTBR;TRAF3IP2;TAB2;BBC3;KCP;TNFSF15;HHEX;ZC3HAV1;IL10RA;CD81;PLEKHG5;TMEM9B;LRRK1;KSR1;RASGRP1;ITGAV;AKAP13;BCL2L11;OCIAD1;EDN3;IL6ST;TSPAN14;EZH2;PDGFA;VTN;PLAUR;MBD5;JAK2;IL10RB;CCR7;ADAM17;CCL21;PPP5C;NFKB1;ZMIZ1;TNFSF11;MEF2C	7.2e-11	5.58e-09	GeneOntology	POSITIVE REGULATION OF SIGNAL TRANSDUCTION%GOBP%GO:0009967
LEUKOCYTE ACTIVATION	450	42	SLAMF8;RHOH;PTGER4;TOX;ZFP36L1;PLCG2;THEMIS;CRTAM;STAT3;LEF1;PTK2B;PTPN22;FLT3LG;CD244;CD40;LTBR;TNFRSF14;PRKCB;HHEX;CXCR1;CXCR2;NFIL3;CD81;TYROBP;GPR183;NCR1;RASGRP1;VCAM1;ITGA4;LFNG;MFNG;IL6ST;CD48;ITGAL;CLEC2D;JAK2;CCR7;ADAM17;CCL21;CD28;IRF8;MEF2C	9.04e-11	6.56e-09	GeneOntology	LEUKOCYTE ACTIVATION%GOBP%GO:0045321
POSITIVE REGULATION OF BIOLOGICAL PROCESS	5304	230	HSF2;WWC1;BRD3;TET2;TNNI2;PLPP3;SP100;SMAD3;NOD2;INAVA;FOXO1;MYC;CARD9;RASIP1;NDFIP1;NR1D1;ELOC;GPSM1;PPM1E;PAK2;CEP43;CUL1;CARMIL2;ARPC2;CD226;TRIM25;SHARPIN;SMURF1;CD28;YTHDF2;EIF3C;PDGFB;ZDHHC19;RBPJ;ITGB8;ASCL2;LMAN2;PLCG2;CCL2;STAT3;ABCA7;FCGR2A;IL2RB;PTPN22;PARK7;CD244;NRP1;DENND1B;HAVCR1;TM9SF4;CXCR2;LDLR;IL10RA;CD81;TOM1;TYROBP;ITGAV;CLN3;FCHO1;MYO1C;RAB15;OCIAD1;EDN3;GNAS;ZNF365;PDGFA;MBD5;JAK2;ADAM17;IL23R;ZMIZ1;TNFSF11;MEF2C;INPP5D;IL27;ING5;CCR2;RHOH;ANKRD54;GPR65;ETS1;TOX;FOXO3;ZFP36L1;CRTAM;LEF1;PTK2B;IL2RA;ZNHIT1;CD40;CCL13;TNFRSF14;CARD11;TYK2;GPR183;CLECL1;MAP3K8;ORMDL3;ABL2;CSK;VCAM1;ITGA4;GRB7;WNK1;VMP1;PIBF1;TRIM8;IRGM;STAC3;SYNPO;FLT3LG;METRNL;MUSTN1;LTBR;TENM4;TRAF3IP2;BBC3;TNFSF15;LIPG;CTSD;ZC3HAV1;IFIH1;IGFBP3;RPS6KA2;FAM162A;PNN;IGLC7;LIME1;TEC;RASGRP1;NFATC1;AKAP13;GSDMD;IL6ST;TSPAN14;LTBP3;CCND3;RAD51B;VTN;PLAUR;IL10RB;CCR7;CCL21;SLC22A5;NFKB1;PTGS2;FGFR4;SCX;EFNA1;PLAU;SESN1;CCL20;THEMIS;KCNH2;ADCY7;CXCL5;TNFRSF1B;CLEC2D;MELTF;LURAP1;ITLN1;CCDC18;ABHD17C;CEBPA;ASXL1;DAG1;PTGER4;CLDN4;FOXD1;TAB2;KCP;AAMP;FRMD4A;PLEKHG5;CDK5R1;TMEM9B;LRRK1;KSR1;CAMK2G;GPX1;MUC1;RNFT1;BCL2L11;CFL1;RGS14;ST18;PPP5C;SAE1;PRKAB1;ZC3H12D;INSL5;PRAM1;NFATC2IP;MLLT3;ETS2;TEF;PRKCB;RIC3;PHF20;PHF5A;IPPK;CRK;TXK;KANSL1;LITAF;RIPK2;GATAD2A;MAX;UBE2L3;FOXA3;ZFHX3;BCL7A;IRF8;IRF5;EHF;ZFP90;LACC1;ARID5A;SPEN;HHEX;CSRNP1;NFIL3;ZNF300;MLXIP;ZGLP1;SGF29;LPIN3;EZH2;EDRF1;ZBTB38	9.35e-11	6.56e-09	GeneOntology	POSITIVE REGULATION OF BIOLOGICAL PROCESS%GOBP%GO:0048518
REGULATION OF DEFENSE RESPONSE	745	57	INPP5D;SLAMF8;PTGS2;CCR2;CEBPA;CD69;ETS1;PTGER4;PLCG2;CRTAM;STAT3;PTPN22;PARK7;LACC1;METRNL;SLC39A8;SMAD3;TRAF3IP2;NOD2;INAVA;ZC3HAV1;PDCD1;NR1D1;IFIH1;LDLR;IL10RA;CD81;TYROBP;MAP3K8;PAK2;NCR1;RASGRP1;CUL1;NFATC1;ADCY7;TXK;CD226;TRIM25;GSDMD;RIPK2;IL6ST;SEC14L1;SHARPIN;CD200R1;IRGM;TNFRSF1B;JAK2;IL10RB;CCR7;NFKB1;IL23R;C15orf39;IRF5;TNFSF11;MEF2C;YTHDF2;IL1R2	1.05e-10	7.04e-09	GeneOntology	REGULATION OF DEFENSE RESPONSE%GOBP%GO:0031347
REGULATION OF CANONICAL NF-KAPPAB SIGNAL TRANSDUCTION	301	33	TMEM9B;CUL1;RHOH;AKAP13;PLCG2;STAT3;TRIM25;LITAF;RIPK2;SLC39A8;CD40;LTBR;TRAF3IP2;SHARPIN;TAB2;NOD2;INAVA;TRIM8;CARD9;IRGM;PARP10;TNFSF15;PRKCB;CCR7;CCL21;CARD11;NDFIP1;NR1D1;PPP5C;C15orf39;LURAP1;TNFSF11;PLEKHG5	1.61e-10	1.03e-08	GeneOntology	REGULATION OF CANONICAL NF-KAPPAB SIGNAL TRANSDUCTION%GOBP%GO:0043122
REGULATION OF INFLAMMATORY RESPONSE	352	36	SLAMF8;PTGS2;MAP3K8;CCR2;CEBPA;CUL1;NFATC1;CD69;ETS1;PTGER4;PLCG2;STAT3;GSDMD;PARK7;LACC1;METRNL;SLC39A8;IL6ST;SMAD3;SHARPIN;CD200R1;NOD2;IRGM;TNFRSF1B;JAK2;IL10RB;CCR7;PDCD1;NR1D1;NFKB1;LDLR;IL10RA;C15orf39;CD81;TNFSF11;IL1R2	1.68e-10	1.03e-08	GeneOntology	REGULATION OF INFLAMMATORY RESPONSE%GOBP%GO:0050727
REGULATION OF SIGNAL TRANSDUCTION	2689	136	WWC1;FGFR4;EFNA1;PLAU;MARK3;SESN1;SLC39A8;HMGXB4;PLPP3;SP100;SMAD3;NOD2;INAVA;FOXO1;MYC;CARD9;RASIP1;NDFIP1;NR1D1;WWP2;PAK2;CUL1;ADCY7;CD226;TRIM25;SEC14L1;SHARPIN;SMURF1;CD28;LURAP1;YTHDF2;PDGFB;RBPJ;ASXL1;DAG1;MST1;PLCG2;CCL2;STAT3;ABCA7;IL2RB;PTPN22;PARK7;NRP1;FOXD1;TAB2;KCP;PARP10;IL10RA;CD81;PLEKHG5;TMEM9B;LRRK1;KSR1;ARHGAP25;ITGAV;GPX1;MUC1;GRINA;BCL2L11;OCIAD1;SGMS1;EDN3;RGS14;APLP1;PDGFA;MBD5;JAK2;PIGU;ADAM17;PPP5C;DUSP1;STMN3;C15orf39;ZMIZ1;TNFSF11;CASTOR2;MEF2C;IL1R2;INPP5D;IL27;ING5;CCR2;RHOH;ANKRD54;PTK2B;UBAC2;ZNHIT1;CD40;MLLT3;SUFU;TNFRSF14;PRKCB;CARD11;PDCD1;GPR183;FAM13A;ABL2;CRK;CSK;TXK;TSPAN32;LITAF;RIPK2;WNK1;RASA2;PIBF1;TRIM8;IRGM;ARHGAP9;PPP6R2;LTBR;TRAF3IP2;BBC3;BAG5;TNFSF15;HHEX;ZC3HAV1;IGFBP3;RASGRP1;NFATC1;AKAP13;LFNG;MFNG;IL6ST;TSPAN14;CADM4;EZH2;VTN;PLAUR;GNA12;IL10RB;CCR7;CCL21;NFKB1;LPXN	3.28e-10	1.93e-08	GeneOntology	REGULATION OF SIGNAL TRANSDUCTION%GOBP%GO:0009966
CELL ACTIVATION	552	46	SLAMF8;RHOH;PTGER4;TOX;ZFP36L1;PLCG2;THEMIS;CRTAM;STAT3;LEF1;PTK2B;PTPN22;FLT3LG;CD244;CD40;LTBR;TNFRSF14;PRKCB;HHEX;CXCR1;CXCR2;NFIL3;CD81;TYROBP;GPR183;NCR1;RASGRP1;VCAM1;ITGA4;LFNG;MFNG;IL6ST;GNAS;DGKE;PDGFA;FIBP;CD48;ITGAL;CLEC2D;JAK2;CCR7;ADAM17;CCL21;CD28;IRF8;MEF2C	4.91e-10	2.73e-08	GeneOntology	CELL ACTIVATION%GOBP%GO:0001775
LEUKOCYTE DIFFERENTIATION	281	31	SLAMF8;GPR183;CEBPA;RHOH;VCAM1;PTGER4;TOX;ZFP36L1;PLCG2;THEMIS;TET2;STAT3;ITGA4;LEF1;NRROS;PTK2B;PTPN22;FLT3LG;LFNG;MFNG;IL6ST;HHEX;CCR7;ADAM17;CD28;NFIL3;IRF8;CD81;TNFSF11;IL1R2;TYROBP	5e-10	2.73e-08	GeneOntology	LEUKOCYTE DIFFERENTIATION%GOBP%GO:0002521
POSITIVE REGULATION OF CELL ACTIVATION	298	32	INPP5D;GPR183;CLECL1;MAP3K8;ABL2;CCR2;CSK;CEBPA;RHOH;VCAM1;GPR65;FCHO1;CD226;FOXO3;CCL2;LEF1;IL6ST;NOD2;TNFRSF14;IRGM;JAK2;HAVCR1;CCR7;CCL21;CARD11;CD28;IL23R;CD81;ZMIZ1;TNFSF11;MEF2C;TYROBP	5.21e-10	2.74e-08	GeneOntology	POSITIVE REGULATION OF CELL ACTIVATION%GOBP%GO:0050867
POSITIVE REGULATION OF LEUKOCYTE ACTIVATION	282	31	INPP5D;GPR183;CLECL1;MAP3K8;ABL2;CCR2;CSK;CEBPA;RHOH;VCAM1;GPR65;FCHO1;CD226;FOXO3;CCL2;LEF1;IL6ST;NOD2;TNFRSF14;IRGM;HAVCR1;CCR7;CCL21;CARD11;CD28;IL23R;CD81;ZMIZ1;TNFSF11;MEF2C;TYROBP	5.46e-10	2.77e-08	GeneOntology	POSITIVE REGULATION OF LEUKOCYTE ACTIVATION%GOBP%GO:0002696
POSITIVE REGULATION OF CANONICAL NF-KAPPAB SIGNAL TRANSDUCTION	220	27	TMEM9B;CUL1;AKAP13;PLCG2;STAT3;TRIM25;LITAF;RIPK2;CD40;LTBR;TRAF3IP2;SHARPIN;TAB2;NOD2;INAVA;TRIM8;CARD9;TNFSF15;PRKCB;CCR7;CCL21;CARD11;NDFIP1;PPP5C;LURAP1;TNFSF11;PLEKHG5	6.3e-10	3.09e-08	GeneOntology	POSITIVE REGULATION OF CANONICAL NF-KAPPAB SIGNAL TRANSDUCTION%GOBP%GO:0043123
CYTOKINE-MEDIATED SIGNALING PATHWAY	335	34	PDGFB;IL27;CCR2;GPR25;CEBPA;LILRB3;FOXO3;LILRA6;CCL2;STAT3;IL2RB;PTK2B;IL2RA;WNK1;IL6ST;SP100;CCL13;TRAF3IP2;GPR35;IFNGR2;TNFRSF1B;JAK2;ST18;IFITM2;IL10RB;CCR7;CCL21;CXCR2;NFKB1;IL10RA;IL23R;TYK2;IRF5;TNFSF11	6.7e-10	3.18e-08	GeneOntology	CYTOKINE-MEDIATED SIGNALING PATHWAY%GOBP%GO:0019221
REGULATION OF LYMPHOCYTE ACTIVATION	408	38	INPP5D;SLAMF8;IL27;CCR2;RHOH;CD69;GPR65;TOX;FOXO3;ZFP36L1;CCL2;CRTAM;LEF1;PTPN22;NOD2;TNFRSF14;CARD11;PDCD1;CD81;TYROBP;GPR183;CLECL1;MAP3K8;ABL2;CSK;VCAM1;FCHO1;IL6ST;PIBF1;TNFRSF1B;CCR7;CCL21;CD28;IL23R;IKZF3;ZMIZ1;TNFSF11;MEF2C	7.76e-10	3.57e-08	GeneOntology	REGULATION OF LYMPHOCYTE ACTIVATION%GOBP%GO:0051249
HALLMARK_IL2_STAT5_SIGNALING	177	25	MUC1;MYC;CD81;CCND3;GUCY1B1;GPR65;TNFSF11;SELL;SLC39A8;IL1R2;FLT3LG;TNFRSF1B;IL2RA;CD48;PTGER2;PLEC;IL10RA;IL2RB;APLP1;MAP3K8;MYO1C;ITGAV;NFIL3;IRF8;NRP1	5.31e-10	3.61e-08	Pathways	HALLMARK_IL2_STAT5_SIGNALING%MSIGDBHALLMARK%HALLMARK_IL2_STAT5_SIGNALING
ETS2_DN	672	54	ADCY7;APOBR;ARHGAP25;ARHGAP9;BRD3OS;CAMK2G;CARD9;CCL2;CD226;CD48;CXCL5;DCBLD1;ETS2;FCGR2A;FRMD4A;GBA;GPRIN3;HHEX;INPP5D;IRF8;ITGAL;LACC1;LILRA6;LILRB3;LPXN;MAX;MEF2C;MLXIP;MYC;NCF4;NFE2L3;NRROS;PDGFB;PLAU;PLAUR;PLCG2;PRAM1;PRKCB;PRXL2B;PTCD1;PTPN22;RASGRP1;RGS14;RNASET2;SGMS1;SKAP2;SLAMF8;SLC39A8;SP100;SP110;SP140;SULT1A1;TMEM9B;VMP1	5.41e-10	3.61e-08	Pathways	ETS2_DN
POSITIVE REGULATION OF CELLULAR PROCESS	4944	214	HSF2;WWC1;BRD3;TET2;TNNI2;PLPP3;SP100;SMAD3;NOD2;INAVA;FOXO1;MYC;CARD9;RASIP1;NDFIP1;NR1D1;ELOC;GPSM1;PPM1E;PAK2;CEP43;CUL1;CARMIL2;ARPC2;CD226;TRIM25;SHARPIN;SMURF1;CD28;YTHDF2;EIF3C;PDGFB;ZDHHC19;RBPJ;ITGB8;ASCL2;LMAN2;PLCG2;CCL2;STAT3;ABCA7;FCGR2A;IL2RB;PTPN22;PARK7;CD244;NRP1;DENND1B;HAVCR1;TM9SF4;CXCR2;LDLR;IL10RA;CD81;TOM1;TYROBP;ITGAV;CLN3;FCHO1;MYO1C;RAB15;OCIAD1;EDN3;ZNF365;PDGFA;MBD5;JAK2;ADAM17;IL23R;ZMIZ1;TNFSF11;MEF2C;INPP5D;IL27;ING5;CCR2;RHOH;ANKRD54;GPR65;ETS1;TOX;FOXO3;ZFP36L1;CRTAM;LEF1;PTK2B;IL2RA;ZNHIT1;CD40;CCL13;TNFRSF14;CARD11;GPR183;CLECL1;MAP3K8;ORMDL3;ABL2;CSK;VCAM1;ITGA4;GRB7;WNK1;VMP1;PIBF1;TRIM8;IRGM;STAC3;SYNPO;FLT3LG;METRNL;MUSTN1;LTBR;TENM4;TRAF3IP2;BBC3;TNFSF15;CTSD;ZC3HAV1;IFIH1;IGFBP3;RPS6KA2;FAM162A;PNN;RASGRP1;NFATC1;AKAP13;GSDMD;IL6ST;TSPAN14;LTBP3;CCND3;RAD51B;VTN;PLAUR;IL10RB;CCR7;CCL21;NFKB1;PTGS2;FGFR4;SCX;EFNA1;PLAU;SESN1;CCL20;KCNH2;ADCY7;CXCL5;TNFRSF1B;MELTF;LURAP1;ITLN1;CEBPA;ASXL1;DAG1;PTGER4;CLDN4;FOXD1;TAB2;KCP;AAMP;FRMD4A;PLEKHG5;CDK5R1;TMEM9B;LRRK1;KSR1;CAMK2G;GPX1;MUC1;RNFT1;BCL2L11;RGS14;ST18;PPP5C;SAE1;ZC3H12D;NFATC2IP;MLLT3;ETS2;TEF;PRKCB;PHF20;PHF5A;IPPK;CRK;TXK;KANSL1;LITAF;RIPK2;GATAD2A;MAX;UBE2L3;FOXA3;ZFHX3;BCL7A;IRF8;IRF5;EHF;ZFP90;LACC1;ARID5A;SPEN;HHEX;CSRNP1;NFIL3;ZNF300;MLXIP;ZGLP1;SGF29;LPIN3;EZH2;EDRF1;ZBTB38	8.77e-10	3.91e-08	GeneOntology	POSITIVE REGULATION OF CELLULAR PROCESS%GOBP%GO:0048522
POSITIVE REGULATION OF CELL COMMUNICATION	1500	88	WWC1;FGFR4;EFNA1;IL27;PLAU;ING5;CCR2;PTK2B;ZNHIT1;PLPP3;CD40;MLLT3;SMAD3;NOD2;INAVA;MYC;CARD9;PRKCB;CARD11;NDFIP1;GPR183;PAK2;CUL1;ADCY7;TXK;CD226;TRIM25;LITAF;RIPK2;WNK1;PIBF1;SHARPIN;TRIM8;IRGM;CD28;LURAP1;PDGFB;RBPJ;ASXL1;DAG1;PLCG2;CCL2;STAT3;ABCA7;IL2RB;PTPN22;PARK7;NRP1;FOXD1;LTBR;TRAF3IP2;TAB2;BBC3;KCP;TNFSF15;HHEX;ZC3HAV1;IL10RA;CD81;PLEKHG5;TMEM9B;LRRK1;KSR1;RASGRP1;ITGAV;CAMK2G;AKAP13;BCL2L11;OCIAD1;EDN3;IL6ST;RGS14;TSPAN14;EZH2;PDGFA;VTN;PLAUR;MBD5;JAK2;IL10RB;CCR7;ADAM17;CCL21;PPP5C;NFKB1;ZMIZ1;TNFSF11;MEF2C	9.66e-10	4.1e-08	GeneOntology	POSITIVE REGULATION OF CELL COMMUNICATION%GOBP%GO:0010647
RESPONSE TO CYTOKINE	112	19	IL1R2;IL6ST;TNFRSF14;IL17REL;GPR25;CCR2;GPR35;IFNGR2;TNFRSF1B;TNFRSF25;CXCR1;CXCR2;IL10RB;IL10RA;IL23R;CCR7;CCR5;IL2RA;IL2RB	9.75e-10	4.1e-08	GeneOntology	RESPONSE TO CYTOKINE%GOMF%GO:0034097
POSITIVE REGULATION OF SIGNALING	1503	88	WWC1;FGFR4;EFNA1;IL27;PLAU;ING5;CCR2;PTK2B;ZNHIT1;PLPP3;CD40;MLLT3;SMAD3;NOD2;INAVA;MYC;CARD9;PRKCB;CARD11;NDFIP1;GPR183;PAK2;CUL1;ADCY7;TXK;CD226;TRIM25;LITAF;RIPK2;WNK1;PIBF1;SHARPIN;TRIM8;IRGM;CD28;LURAP1;PDGFB;RBPJ;ASXL1;DAG1;PLCG2;CCL2;STAT3;ABCA7;IL2RB;PTPN22;PARK7;NRP1;FOXD1;LTBR;TRAF3IP2;TAB2;BBC3;KCP;TNFSF15;HHEX;ZC3HAV1;IL10RA;CD81;PLEKHG5;TMEM9B;LRRK1;KSR1;RASGRP1;ITGAV;CAMK2G;AKAP13;BCL2L11;OCIAD1;EDN3;IL6ST;RGS14;TSPAN14;EZH2;PDGFA;VTN;PLAUR;MBD5;JAK2;IL10RB;CCR7;ADAM17;CCL21;PPP5C;NFKB1;ZMIZ1;TNFSF11;MEF2C	1.07e-09	4.36e-08	GeneOntology	POSITIVE REGULATION OF SIGNALING%GOBP%GO:0023056
REGULATION OF BIOLOGICAL PROCESS	10596	388	ICA1L;NOD2;INAVA;FOXO1;MYC;CARD9;NDFIP1;NR1D1;ELOC;WWP2;CUL2;CUL1;ASCC2;TRIM25;PSMD11;SHARPIN;IVNS1ABP;SMURF1;CD28;YTHDF2;EIF3C;PDGFB;RBPJ;ITGB8;ASCL2;LMAN2;PLCG2;CCL2;STAT3;ABCA7;FCGR2A;IL2RB;PTPN22;PARK7;CD244;NRP1;DENND1B;HAVCR1;TM9SF4;CXCR1;CXCR2;LDLR;IL10RA;CD81;TOM1;TYROBP;ELMO1;PACSIN2;ARHGAP25;ITGAV;CLN3;FCHO1;MYO1C;RAB15;OCIAD1;NRROS;EDN3;APLP1;GNB1;GNAS;ZNF365;PDGFA;MBD5;JAK2;ADAM17;IL23R;IKZF3;ZMIZ1;TNFSF11;MEF2C;HOXB8;INPP5D;SLAMF8;IL27;ING5;CCR2;RHOH;ANKRD54;LILRB3;CD69;GPR65;ETS1;TOX;FOXO3;ZFP36L1;CRTAM;LEF1;PTK2B;IL2RA;PSEN2;ZNHIT1;CD40;JPH2;CCL13;KIFAP3;BICD2;MYO10;ORMDL3;ZNF207;ARL3;GRB7;WNK1;KIF11;VMP1;BCCIP;PIBF1;IRGM;CEP72;SYNPO;TNNT3;TRAPPC14;FLT3LG;TRAF3IP2;BAG5;LIPG;IFITM2;ZC3HAV1;IFIH1;PNN;NFATC1;AKAP13;PIM3;GCKR;LFNG;MFNG;IL6ST;TSPAN14;DGKE;FIBP;PLAUR;GNA12;IL10RB;CCR7;CCL21;SLC22A5;NFKB1;PTGS2;FGFR4;SCX;EFNA1;PLAU;SLC39A8;KCNH2;SLC12A5;PLCL1;PLCL2;CCR5;CAB39;GNB2;LNPEP;ADCY3;ADCY7;GUCY1B1;GUCY1A1;CEP97;OGN;TNFRSF1B;FLRT3;SEC16A;CEBPA;ASXL1;DAG1;PTGER4;CLDN4;FOXD1;PLAAT3;TAB2;CDK5R1;GPX1;MUC1;GRINA;RNFT1;BCL2L11;ADAM15;CFL1;MTMR3;RGS14;ST18;PPP5C;DUSP1;STMN3;IL1R2;SAE1;ZC3H12D;PLAGL2;NFATC2IP;FADS1;MLLT3;SUFU;ETS2;TEF;PRKCB;PHF20;MTF2;PHF5A;MAMSTR;IPPK;ORC3;MCM6;CRK;TXK;ZNF814;RBM7;KANSL1;LITAF;RIPK2;GATAD2A;KPNA1;MAX;DR1;UBE2L3;INTS8;FOXA3;ZFHX3;BCL7A;IRF8;IRF5;EHF;NKX2-3;ZNF544;ZFP90;ZNF506;LACC1;ARID5A;SPEN;CIAO1;SP140L;HHEX;LCOR;CCDC85B;SLC2A4RG;CSRNP1;NFIL3;MXD3;PHC2;ZNF300;JAZF1;MLXIP;ZGLP1;SGF29;TRPS1;LPIN3;ZNF274;EZH2;EDRF1;ZBTB38;ZBTB10;NFE2L3;SFMBT1;INTS11;HSF2;WWC1;AFF3;ZNF169;ZNF134;BRD3;TET2;TNNI2;SP110;PLPP3;SP140;SP100;SMAD3;USP36;RASIP1;NQO1;DAP;GIGYF1;GPSM1;PPM1E;PAK2;CEP43;CARMIL2;ARPC2;PLEKHM2;CD226;IP6K1;PITPNC1;ZDHHC19;RNF123;PARP10;TSPO;SGMS1;PIGU;TNFRSF14;PEAK1;CARD11;PDCD1;TYK2;GPR183;CLECL1;MAP3K8;ABL2;CSK;VCAM1;ITGA4;IPO8;TRIM8;STAC3;ARFRP1;TM6SF2;METRNL;MUSTN1;LTBR;PTGER2;TENM4;MBP;BBC3;GPR35;TNFRSF25;TNFSF15;CTSD;IGFBP3;RPS6KA2;FAM162A;IGLC7;LIME1;TEC;NCR1;RASGRP1;HAPLN4;GSDMD;PPM1G;LTBP3;CCND3;RAD51B;CADM4;CD200R1;VTN;ITGAL;PSTPIP1;CLDN15;LPXN;MARK3;SESN1;STK10;CCL20;THEMIS;HMGXB4;SNX32;CYTH1;DCAF8;CBX1;CXCL5;SEC14L1;CLEC2D;MELTF;LURAP1;ITLN1;CCDC18;ABHD17C;MST1;KCP;AAMP;FRMD4A;PLEKHG5;TMEM9B;LRRK1;KSR1;CAMK2G;OSGIN2;PSME2;IFNGR2;C15orf39;CASTOR2;GPR25;ENSA;PRKAB1;INSL5;PRAM1;UBAC2;MACO1;RIC3;FAM13A;TNFRSF11B;LILRA6;TSPAN32;AKAP11;NPY4R2;RASA2;GPR18;DOK2;ADAP1;MS4A12;SKAP2;ARHGAP9;PPP6R2;ADGRG5	1.7e-09	6.77e-08	GeneOntology	REGULATION OF BIOLOGICAL PROCESS%GOBP%GO:0050789
REGULATION OF RESPONSE TO STRESS	1261	77	INPP5D;SLAMF8;PTGS2;PLAU;CCR2;CD69;ETS1;CRTAM;SLC39A8;ZNHIT1;SMAD3;NOD2;INAVA;FOXO1;MYC;CARD9;PDCD1;NR1D1;MAP3K8;PAK2;CRK;CUL1;ADCY7;TXK;CD226;TRIM25;RIPK2;SEC14L1;SHARPIN;IRGM;TNFRSF1B;BCL7A;IRF5;YTHDF2;PDGFB;CEBPA;PTGER4;PLCG2;STAT3;ABCA7;CLDN4;PTPN22;PARK7;LACC1;METRNL;TRAF3IP2;ZC3HAV1;IFIH1;LDLR;IL10RA;CD81;TYROBP;NCR1;RASGRP1;NFATC1;CLN3;MUC1;RNFT1;BCL2L11;GSDMD;SGF29;IL6ST;CADM4;ZNF365;CD200R1;PDGFA;VTN;PLAUR;JAK2;IL10RB;CCR7;NFKB1;IL23R;C15orf39;TNFSF11;MEF2C;IL1R2	2.2e-09	8.51e-08	GeneOntology	REGULATION OF RESPONSE TO STRESS%GOBP%GO:0080134
RESPONSE TO PEPTIDE	582	46	PDGFB;IL27;AFF3;CCR2;GPR25;CEBPA;LILRB3;FOXO3;ZFP36L1;CCL2;STAT3;IL2RB;LEF1;PTK2B;IL2RA;SP100;CCL13;TRAF3IP2;GPR35;IFITM2;NR1D1;CXCR2;IL10RA;TYK2;LILRA6;WNK1;IL6ST;PSME2;ITIH4;PSMD11;IFNGR2;IRGM;TNFRSF1B;JAK2;ST18;IL10RB;CCR7;CCL21;DUSP1;SLC22A5;NFKB1;IL23R;IRF8;IRF5;TNFSF11;SELL	2.68e-09	1.01e-07	GeneOntology	RESPONSE TO PEPTIDE%GOBP%GO:1901652
REGULATION OF SIGNALING	3001	144	WWC1;FGFR4;EFNA1;PLAU;MARK3;SESN1;SLC39A8;HMGXB4;PLPP3;SP100;SMAD3;PLCL1;PLCL2;NOD2;INAVA;FOXO1;MYC;CARD9;RASIP1;NDFIP1;NR1D1;WWP2;PAK2;CUL1;ADCY7;CD226;TRIM25;SEC14L1;SHARPIN;SMURF1;CD28;LURAP1;YTHDF2;PDGFB;RBPJ;ASXL1;DAG1;MST1;PLCG2;CCL2;STAT3;ABCA7;IL2RB;PTPN22;PARK7;NRP1;FOXD1;TAB2;KCP;PARP10;LDLR;IL10RA;CD81;PLEKHG5;TYROBP;TMEM9B;LRRK1;KSR1;ARHGAP25;ITGAV;CAMK2G;CLN3;GPX1;MUC1;GRINA;BCL2L11;OCIAD1;SGMS1;EDN3;RGS14;APLP1;PDGFA;MBD5;JAK2;PIGU;ADAM17;PPP5C;DUSP1;STMN3;C15orf39;ZMIZ1;TNFSF11;CASTOR2;MEF2C;IL1R2;INPP5D;IL27;ING5;CCR2;RHOH;ENSA;ANKRD54;PTK2B;UBAC2;ZNHIT1;CD40;MLLT3;SUFU;TNFRSF14;PRKCB;CARD11;PDCD1;GPR183;FAM13A;ABL2;CRK;CSK;TXK;TSPAN32;LITAF;RIPK2;WNK1;RASA2;PIBF1;TRIM8;IRGM;ARHGAP9;PPP6R2;LTBR;TRAF3IP2;BBC3;BAG5;TNFSF15;HHEX;ZC3HAV1;IGFBP3;RASGRP1;NFATC1;AKAP13;PIM3;LFNG;MFNG;IL6ST;TSPAN14;CADM4;EZH2;VTN;PLAUR;GNA12;IL10RB;CCR7;CCL21;NFKB1;LPXN	3.16e-09	1.16e-07	GeneOntology	REGULATION OF SIGNALING%GOBP%GO:0023051
INTRACELLULAR SIGNALING CASSETTE	589	46	CCR2;CEBPA;CCL20;PTGER4;ZFP36L1;PLCG2;STAT3;ARHGAP9;PARK7;JPH2;LTBR;SMAD3;TAB2;NOD2;MYC;TNFSF15;CCR5;CARD11;CXCR1;CXCR2;ELMO1;KSR1;MAP3K8;RASGRP1;NFATC1;ITGAV;GUCY1B1;AKAP13;ARL3;GUCY1A1;CFL1;RIPK2;GNB1;TRIM8;DOK2;IRGM;TNFRSF1B;GNA12;CCR7;NFE2L3;ADAM17;PPP5C;NFKB1;ZMIZ1;TNFSF11;MEF2C	3.9e-09	1.4e-07	GeneOntology	INTRACELLULAR SIGNALING CASSETTE%GOBP%GO:0141124
CELLULAR RESPONSE TO CYTOKINE STIMULUS	510	42	PDGFB;IL27;CCR2;GPR25;CEBPA;LILRB3;FOXO3;ZFP36L1;CCL2;STAT3;IL2RB;LEF1;PTK2B;IL2RA;SP100;CCL13;TRAF3IP2;GPR35;IFITM2;NR1D1;CXCR2;IL10RA;TYK2;LILRA6;WNK1;IL6ST;PSME2;PSMD11;IFNGR2;IRGM;TNFRSF1B;JAK2;ST18;IL10RB;CCR7;CCL21;DUSP1;NFKB1;IL23R;IRF8;IRF5;TNFSF11	4.08e-09	1.43e-07	GeneOntology	CELLULAR RESPONSE TO CYTOKINE STIMULUS%GOBP%GO:0071345
REGULATION OF CELL ADHESION	652	49	PDGFB;EFNA1;PLAU;CCR2;RHOH;CD69;GPR65;ETS1;FOXO3;CCL2;CRTAM;LEF1;PTK2B;PTPN22;PLPP3;NRP1;NOD2;TNFRSF14;CYTH1;PEAK1;CARD11;PDCD1;CD81;CLECL1;MAP3K8;ABL2;CRK;CSK;ITGAV;VCAM1;FCHO1;MUC1;ADAM15;WNK1;IL6ST;VTN;PLAUR;JAK2;CCR7;CCL21;ZFHX3;CD28;MELTF;DUSP1;IL23R;ZMIZ1;TNFSF11;LPXN;YTHDF2	4.2e-09	1.44e-07	GeneOntology	REGULATION OF CELL ADHESION%GOBP%GO:0030155
BIOLOGICAL REGULATION	10977	397	ICA1L;NOD2;INAVA;FOXO1;MYC;CARD9;NDFIP1;NR1D1;ELOC;WWP2;CUL2;CUL1;ASCC2;TRIM25;PSMD11;SHARPIN;IVNS1ABP;SMURF1;CD28;YTHDF2;EIF3C;PDGFB;RBPJ;ITGB8;ASCL2;LMAN2;PLCG2;CCL2;STAT3;ABCA7;FCGR2A;IL2RB;PTPN22;PARK7;CD244;NRP1;DENND1B;HAVCR1;TM9SF4;CXCR1;CXCR2;LDLR;IL10RA;CD81;TOM1;TYROBP;ELMO1;PACSIN2;ARHGAP25;ITGAV;CLN3;FCHO1;MYO1C;RAB15;OCIAD1;ERAP2;NRROS;EDN3;APLP1;GNB1;GNAS;ZNF365;PDGFA;MBD5;JAK2;ADAM17;IL23R;IKZF3;ZMIZ1;TNFSF11;MEF2C;HOXB8;INPP5D;SLAMF8;IL27;ING5;CCR2;RHOH;ANKRD54;LILRB3;CD69;GPR65;ETS1;TOX;FOXO3;ZFP36L1;CRTAM;LEF1;PTK2B;IL2RA;PSEN2;ZNHIT1;CD40;JPH2;CCL13;KIFAP3;BICD2;MYO10;ORMDL3;ZNF207;ARL3;GRB7;WNK1;KIF11;VMP1;BCCIP;PIBF1;IRGM;CEP72;SYNPO;TNNT3;TRAPPC14;FLT3LG;TRAF3IP2;BAG5;LIPG;IFITM2;ZC3HAV1;IFIH1;PNN;NFATC1;AKAP13;PIM3;GCKR;LFNG;MFNG;IL6ST;TSPAN14;DGKE;FIBP;PLAUR;GNA12;IL10RB;CCR7;CCL21;SLC22A5;NFKB1;PTGS2;FGFR4;SCX;EFNA1;PLAU;SULT1A1;SLC39A8;KCNH2;SLC9A3;SLC26A3;SLC12A5;PLCL1;PLCL2;CCR5;SCNN1D;CAB39;GNB2;LNPEP;ADCY3;ADCY7;GUCY1B1;GUCY1A1;CEP97;OGN;TNFRSF1B;FLRT3;SEC16A;CEBPA;ASXL1;DAG1;PTGER4;CLDN4;FOXD1;PLAAT3;TAB2;CDK5R1;GPX1;MUC1;GRINA;RNFT1;BCL2L11;ADAM15;CFL1;MTMR3;RGS14;ST18;PPP5C;DUSP1;STMN3;IL1R2;SAE1;ZC3H12D;PLAGL2;NFATC2IP;FADS1;MLLT3;SUFU;ETS2;TEF;PRKCB;PHF20;MTF2;PHF5A;MAMSTR;IPPK;ORC3;MCM6;CRK;TXK;ZNF814;RBM7;KANSL1;LITAF;RIPK2;GATAD2A;KPNA1;MAX;DR1;UBE2L3;INTS8;FOXA3;ZFHX3;BCL7A;IRF8;IRF5;EHF;NKX2-3;ZNF544;ZFP90;ZNF506;LACC1;ARID5A;SPEN;CIAO1;SP140L;HHEX;LCOR;CCDC85B;SLC2A4RG;CSRNP1;NFIL3;MXD3;PHC2;ZNF300;JAZF1;MLXIP;ZGLP1;SGF29;TRPS1;LPIN3;ZNF274;EZH2;EDRF1;ZBTB38;ZBTB10;NFE2L3;SFMBT1;INTS11;HSF2;WWC1;AFF3;ZNF169;ZNF134;BRD3;TET2;TNNI2;SP110;PLPP3;SP140;SP100;SMAD3;USP36;RASIP1;NQO1;DAP;GIGYF1;GPSM1;PPM1E;PAK2;CEP43;CARMIL2;ARPC2;PLEKHM2;CD226;IP6K1;PITPNC1;ZDHHC19;RNF123;PARP10;TSPO;SGMS1;DNLZ;PIGU;TNFRSF14;PEAK1;CARD11;PDCD1;TYK2;GPR183;CLECL1;MAP3K8;ABL2;CSK;VCAM1;ITGA4;IPO8;TRIM8;STAC3;ARFRP1;TM6SF2;METRNL;MUSTN1;LTBR;PTGER2;TENM4;MBP;BBC3;GPR35;TNFRSF25;TNFSF15;CTSD;IGFBP3;RPS6KA2;FAM162A;IGLC7;LIME1;TEC;NCR1;RASGRP1;HAPLN4;GSDMD;PPM1G;LTBP3;CCND3;RAD51B;CADM4;CD200R1;VTN;ITGAL;PSTPIP1;CLDN15;LPXN;MARK3;SESN1;STK10;CCL20;THEMIS;HMGXB4;SNX32;EVI5;CYTH1;SLC66A2;DCAF8;CBX1;CXCL5;SEC14L1;CLEC2D;MELTF;LURAP1;ITLN1;CCDC18;ABHD17C;MST1;KCP;AAMP;FRMD4A;PLEKHG5;TMEM9B;LRRK1;KSR1;CAMK2G;OSGIN2;COA8;PSME2;IFNGR2;C15orf39;CASTOR2;GPR25;ENSA;PRKAB1;INSL5;PRAM1;UBAC2;MACO1;RIC3;FAM13A;TNFRSF11B;LILRA6;TSPAN32;AKAP11;NPY4R2;RASA2;GPR18;DOK2;ADAP1;MS4A12;SKAP2;ARHGAP9;PPP6R2;ADGRG5	4.66e-09	1.56e-07	GeneOntology	BIOLOGICAL REGULATION%GOBP%GO:0065007
REGULATION OF CELL COMMUNICATION	3006	143	WWC1;FGFR4;EFNA1;PLAU;MARK3;SESN1;SLC39A8;HMGXB4;PLPP3;SP100;SMAD3;PLCL1;PLCL2;NOD2;INAVA;FOXO1;MYC;CARD9;RASIP1;NDFIP1;NR1D1;WWP2;PAK2;CUL1;ADCY7;CD226;TRIM25;SEC14L1;SHARPIN;SMURF1;CD28;LURAP1;YTHDF2;PDGFB;RBPJ;ASXL1;DAG1;MST1;PLCG2;CCL2;STAT3;ABCA7;IL2RB;PTPN22;PARK7;NRP1;FOXD1;TAB2;KCP;PARP10;IL10RA;CD81;PLEKHG5;TYROBP;TMEM9B;LRRK1;KSR1;ARHGAP25;ITGAV;CAMK2G;CLN3;GPX1;MUC1;GRINA;BCL2L11;OCIAD1;SGMS1;EDN3;RGS14;APLP1;PDGFA;MBD5;JAK2;PIGU;ADAM17;PPP5C;DUSP1;STMN3;C15orf39;ZMIZ1;TNFSF11;CASTOR2;MEF2C;IL1R2;INPP5D;IL27;ING5;CCR2;RHOH;ENSA;ANKRD54;PTK2B;UBAC2;ZNHIT1;CD40;MLLT3;SUFU;TNFRSF14;PRKCB;CARD11;PDCD1;GPR183;FAM13A;ABL2;CRK;CSK;TXK;TSPAN32;LITAF;RIPK2;WNK1;RASA2;PIBF1;TRIM8;IRGM;ARHGAP9;PPP6R2;LTBR;TRAF3IP2;BBC3;BAG5;TNFSF15;HHEX;ZC3HAV1;IGFBP3;RASGRP1;NFATC1;AKAP13;PIM3;LFNG;MFNG;IL6ST;TSPAN14;CADM4;EZH2;VTN;PLAUR;GNA12;IL10RB;CCR7;CCL21;NFKB1;LPXN	6.52e-09	2.13e-07	GeneOntology	REGULATION OF CELL COMMUNICATION%GOBP%GO:0010646
INTRACELLULAR SIGNAL TRANSDUCTION	1343	79	WWC1;CCR2;MARK3;STK10;CCL20;ZFP36L1;JPH2;SP100;SMAD3;PLCL1;PLCL2;NOD2;INAVA;MYC;PRKCB;CCR5;CARD11;NR1D1;TYK2;CAB39;MAP3K8;PAK2;CUL2;CUL1;GUCY1B1;ZNF207;ARL3;GUCY1A1;TRIM25;AKAP11;RIPK2;GRB7;WNK1;DOK2;TRIM8;IRGM;TNFRSF1B;IRF5;PDGFB;CEBPA;PTGER4;PLCG2;STAT3;ARHGAP9;PARK7;LACC1;LTBR;TRAF3IP2;TAB2;BBC3;TNFSF15;CXCR1;IFIH1;CXCR2;RPS6KA2;TYROBP;ELMO1;KSR1;TEC;RASGRP1;NFATC1;ITGAV;MUC1;AKAP13;BCL2L11;CFL1;GNB1;DGKE;CD200R1;JAK2;GNA12;CCR7;NFE2L3;ADAM17;PPP5C;NFKB1;ZMIZ1;TNFSF11;MEF2C	7.08e-09	2.27e-07	GeneOntology	INTRACELLULAR SIGNAL TRANSDUCTION%GOBP%GO:0035556
MONONUCLEAR CELL MIGRATION	89	16	CCL2;PDGFB;CRTAM;GPR183;CCR5;CCR7;CCR2;GPR25;CCL21;CXCR1;CXCR2;GPR35;CCL20;WNK1;TNFSF11;ITGAL	8.66e-09	2.71e-07	GeneOntology	MONONUCLEAR CELL MIGRATION%GOBP%GO:0071674
REGULATION OF CELLULAR PROCESS	10154	372	NOD2;INAVA;FOXO1;MYC;CARD9;NDFIP1;NR1D1;ELOC;WWP2;CUL2;CUL1;ASCC2;TRIM25;PSMD11;SHARPIN;IVNS1ABP;SMURF1;CD28;YTHDF2;EIF3C;PDGFB;RBPJ;ITGB8;ASCL2;LMAN2;PLCG2;CCL2;STAT3;ABCA7;FCGR2A;IL2RB;PTPN22;PARK7;CD244;NRP1;DENND1B;HAVCR1;TM9SF4;CXCR1;CXCR2;LDLR;IL10RA;CD81;TOM1;TYROBP;ELMO1;PACSIN2;ARHGAP25;ITGAV;CLN3;FCHO1;MYO1C;RAB15;OCIAD1;NRROS;EDN3;APLP1;GNB1;GNAS;ZNF365;PDGFA;MBD5;JAK2;ADAM17;IL23R;IKZF3;ZMIZ1;TNFSF11;MEF2C;HOXB8;INPP5D;SLAMF8;IL27;ING5;CCR2;RHOH;ANKRD54;LILRB3;CD69;GPR65;ETS1;TOX;FOXO3;ZFP36L1;CRTAM;LEF1;PTK2B;IL2RA;PSEN2;ZNHIT1;CD40;JPH2;CCL13;KIFAP3;BICD2;MYO10;ORMDL3;ZNF207;ARL3;GRB7;WNK1;KIF11;VMP1;BCCIP;PIBF1;IRGM;SYNPO;TRAPPC14;FLT3LG;TRAF3IP2;BAG5;IFITM2;ZC3HAV1;IFIH1;PNN;NFATC1;AKAP13;PIM3;GCKR;LFNG;MFNG;IL6ST;TSPAN14;DGKE;FIBP;PLAUR;GNA12;IL10RB;CCR7;CCL21;NFKB1;PTGS2;FGFR4;SCX;EFNA1;PLAU;SLC39A8;KCNH2;PLCL1;PLCL2;CCR5;CAB39;GNB2;ADCY3;ADCY7;GUCY1B1;GUCY1A1;CEP97;OGN;TNFRSF1B;FLRT3;SEC16A;CEBPA;ASXL1;DAG1;PTGER4;CLDN4;FOXD1;TAB2;CDK5R1;GPX1;MUC1;GRINA;RNFT1;BCL2L11;ADAM15;CFL1;MTMR3;RGS14;ST18;PPP5C;DUSP1;STMN3;IL1R2;SAE1;ZC3H12D;PLAGL2;NFATC2IP;FADS1;MLLT3;SUFU;ETS2;TEF;PRKCB;PHF20;MTF2;PHF5A;MAMSTR;IPPK;ORC3;MCM6;CRK;TXK;ZNF814;RBM7;KANSL1;LITAF;RIPK2;GATAD2A;KPNA1;MAX;DR1;UBE2L3;INTS8;FOXA3;ZFHX3;BCL7A;IRF8;IRF5;EHF;NKX2-3;ZNF544;ZFP90;ZNF506;LACC1;ARID5A;SPEN;CIAO1;SP140L;HHEX;LCOR;CCDC85B;SLC2A4RG;CSRNP1;NFIL3;MXD3;PHC2;ZNF300;JAZF1;MLXIP;ZGLP1;SGF29;TRPS1;LPIN3;ZNF274;EZH2;EDRF1;ZBTB38;ZBTB10;NFE2L3;SFMBT1;INTS11;HSF2;WWC1;AFF3;ZNF169;ZNF134;BRD3;TET2;TNNI2;SP110;PLPP3;SP140;SP100;SMAD3;USP36;RASIP1;NQO1;DAP;GIGYF1;GPSM1;PPM1E;PAK2;CEP43;CARMIL2;ARPC2;CD226;PITPNC1;ZDHHC19;RNF123;PARP10;TSPO;SGMS1;PIGU;TNFRSF14;PEAK1;CARD11;PDCD1;TYK2;GPR183;CLECL1;MAP3K8;ABL2;CSK;VCAM1;ITGA4;IPO8;TRIM8;STAC3;ARFRP1;TM6SF2;METRNL;MUSTN1;LTBR;PTGER2;TENM4;BBC3;GPR35;TNFRSF25;TNFSF15;CTSD;IGFBP3;RPS6KA2;FAM162A;IGLC7;LIME1;TEC;NCR1;RASGRP1;GSDMD;PPM1G;LTBP3;CCND3;RAD51B;CADM4;CD200R1;VTN;ITGAL;PSTPIP1;LPXN;MARK3;SESN1;STK10;CCL20;THEMIS;HMGXB4;SNX32;CYTH1;DCAF8;CBX1;CXCL5;SEC14L1;CLEC2D;MELTF;LURAP1;ITLN1;ABHD17C;MST1;KCP;AAMP;FRMD4A;PLEKHG5;TMEM9B;LRRK1;KSR1;CAMK2G;OSGIN2;PSME2;IFNGR2;C15orf39;CASTOR2;GPR25;ENSA;PRKAB1;PRAM1;UBAC2;MACO1;FAM13A;TNFRSF11B;LILRA6;TSPAN32;AKAP11;NPY4R2;RASA2;GPR18;DOK2;ADAP1;MS4A12;SKAP2;ARHGAP9;PPP6R2;ADGRG5	9.08e-09	2.76e-07	GeneOntology	REGULATION OF CELLULAR PROCESS%GOBP%GO:0050794
LEUKOCYTE MIGRATION	185	23	PDGFB;SLAMF8;GPR183;CCL13;CCR2;GPR25;VCAM1;GPR35;CCL20;ITGAL;CCL2;CRTAM;CCR5;ITGA4;CCR7;CCL21;CXCL5;CXCR1;CXCR2;WNK1;TNFSF11;EDN3;SELL	9.2e-09	2.76e-07	GeneOntology	LEUKOCYTE MIGRATION%GOBP%GO:0050900
SIGNALING BY INTERLEUKINS	446	40	CRK;GSDMD;PTGS2;INPP5D;IL1R2;CFL1;RIPK2;TYK2;PSME2;RPS6KA2;SMAD3;TEC;NOD2;TNFRSF1B;PTK2B;JAK2;CUL1;CCR5;CCL2;CCR2;CCL20;IL10RA;IL23R;IL10RB;IL6ST;MEF2C;MYC;IL27;PSMD11;PAK2;VCAM1;FOXO1;STAT3;NFKB1;IL2RA;IL2RB;MUC1;MAP3K8;TAB2;FOXO3	5.22e-09	2.91e-07	Pathways	SIGNALING BY INTERLEUKINS%REACTOME DATABASE ID RELEASE 95%449147
POSITIVE REGULATION OF RESPONSE TO EXTERNAL STIMULUS	506	41	PDGFB;PTGS2;PLAU;CCR2;CEBPA;ETS1;PTGER4;PLCG2;CCL2;CRTAM;STAT3;PTK2B;PTPN22;PARK7;LACC1;NRP1;NOD2;INAVA;ZC3HAV1;IFIH1;CD81;TYROBP;MAP3K8;PAK2;RASGRP1;ADCY7;TXK;CD226;TRIM25;GSDMD;RIPK2;WNK1;EDN3;IL6ST;IRGM;VTN;CCR7;ADAM17;CCL21;IRF5;TNFSF11	1e-08	2.94e-07	GeneOntology	POSITIVE REGULATION OF RESPONSE TO EXTERNAL STIMULUS%GOBP%GO:0032103
ETS2_UP	1217	77	ABCA7;ABL2;ABTB2;ACO2;ADAM15;ADCY3;ADCY7;APEH;ARHGAP9;ATL3;BAZ1A-AS1;BCL2L11;CCND3;CD81;CFL1;CLN3;COQ8B;CSRNP1;CTSD;DAP;DENND6B;DUSP1;ELMO1;EPHX1;ETS2;FADS1;FADS2;FCGR2A;GBA;GNAS;ICAM4;IL27;IL2RA;IRF8;ITGA4;ITGB8;ITPKC;JAZF1;LITAF;LMAN2;LRRK1;MAP3K8;MELTF;MRPL23;MUC1;MYO10;NAV1;NFKB1;PARK7;PFKFB3;PIM3;PLAUR;PLCG2;PLEC;PLOD3;PLPP3;PRKCB;PTGS2;RNASET2;SGMS1;SHARPIN;SMIM3;SNX32;STAT3;SULT1A1;TNFRSF1B;TNFSF15;TRAF3IP2;TRIM25;TSPO;TTYH3;TUFM;UQCR10;VMP1;VTN;ZC3HAV1;ZNF207	6.72e-09	3.21e-07	Pathways	ETS2_UP
RESPONSE TO CHEMICAL	2442	121	PTGS2;PLAU;AFF3;SULT1A1;SESN1;CCL20;SLC39A8;KCNH2;SP100;SLC26A3;SMAD3;NOD2;INAVA;FOXO1;MYC;CCR5;NQO1;SCNN1D;NR1D1;CAB39;PPM1E;CUL1;SULT1A2;ADCY3;ADCY7;GUCY1B1;TRIM25;CXCL5;PSMD11;TNFRSF1B;PDGFB;CEBPA;ASXL1;PTGER4;PLCG2;CCL2;STAT3;IL2RB;PTPN22;PARK7;NRP1;AUH;TAB2;CXCR1;CXCR2;LDLR;IL10RA;CD81;PLEKHG5;CDK5R1;TYROBP;ITGAV;GPX1;BCL2L11;ADAM15;COA8;EDN3;PSME2;APLP1;ITIH4;GNB1;GNAS;ADO;IFNGR2;PDGFA;JAK2;ST18;ADAM17;PPP5C;DUSP1;IL23R;ZMIZ1;TNFSF11;CASTOR2;MEF2C;SLAMF8;IL27;CCR2;GPR25;ENSA;LILRB3;FOXO3;ZFP36L1;ITPKC;LEF1;PTK2B;IL2RA;CCL13;EPHX1;MACO1;TYK2;GPR183;ABL2;VCAM1;LILRA6;ITGA4;RIPK2;WNK1;UBE2L3;IRGM;IRF8;IRF5;ARID5A;PTGER2;TRAF3IP2;GPR35;IFITM2;LCOR;SLC25A39;IFIH1;FAM162A;GCKR;IL6ST;LPIN3;PLAUR;IL10RB;CCR7;CCL21;SLC22A5;NFKB1;SELL	1.43e-08	4.12e-07	GeneOntology	RESPONSE TO CHEMICAL%GOBP%GO:0042221
POSITIVE REGULATION OF LYMPHOCYTE ACTIVATION	255	27	INPP5D;GPR183;CLECL1;MAP3K8;ABL2;CCR2;CSK;RHOH;VCAM1;GPR65;FCHO1;FOXO3;CCL2;LEF1;IL6ST;NOD2;TNFRSF14;CCR7;CCL21;CARD11;CD28;IL23R;CD81;ZMIZ1;TNFSF11;MEF2C;TYROBP	1.61e-08	4.54e-07	GeneOntology	POSITIVE REGULATION OF LYMPHOCYTE ACTIVATION%GOBP%GO:0051251
MONONUCLEAR CELL DIFFERENTIATION	243	26	SLAMF8;GPR183;RHOH;VCAM1;PTGER4;TOX;ZFP36L1;PLCG2;THEMIS;STAT3;ITGA4;LEF1;NRROS;PTK2B;PTPN22;FLT3LG;LFNG;MFNG;IL6ST;HHEX;CCR7;ADAM17;CD28;NFIL3;IRF8;IL1R2	2.39e-08	6.64e-07	GeneOntology	MONONUCLEAR CELL DIFFERENTIATION%GOBP%GO:1903131
REGULATION OF T CELL ACTIVATION	316	30	CLECL1;MAP3K8;IL27;ABL2;CCR2;CSK;RHOH;VCAM1;CD69;GPR65;FCHO1;TOX;FOXO3;CCL2;CRTAM;LEF1;PTPN22;IL6ST;NOD2;TNFRSF14;TNFRSF1B;CCR7;CCL21;CARD11;PDCD1;CD28;IL23R;CD81;ZMIZ1;TNFSF11	3.18e-08	8.66e-07	GeneOntology	REGULATION OF T CELL ACTIVATION%GOBP%GO:0050863
NEGATIVE REGULATION OF INFLAMMATORY RESPONSE	152	20	SLAMF8;SMAD3;SHARPIN;NFATC1;CD200R1;CD69;PTGER4;IRGM;TNFRSF1B;STAT3;IL10RB;PDCD1;NR1D1;NFKB1;LDLR;IL10RA;METRNL;SLC39A8;C15orf39;IL1R2	3.26e-08	8.73e-07	GeneOntology	NEGATIVE REGULATION OF INFLAMMATORY RESPONSE%GOBP%GO:0050728
POSITIVE REGULATION OF CYTOKINE PRODUCTION	431	36	PTGS2;IL27;CCR2;GPR65;PTGER4;PLCG2;CRTAM;STAT3;FCGR2A;PTPN22;PARK7;LACC1;CD244;TRAF3IP2;NOD2;INAVA;TNFRSF14;CARD9;DENND1B;CARD11;IFIH1;CD81;TYROBP;CLECL1;TXK;GSDMD;RIPK2;IL6ST;PIBF1;JAK2;CCR7;ADAM17;CD28;IL23R;IRF5;LURAP1	3.78e-08	9.94e-07	GeneOntology	POSITIVE REGULATION OF CYTOKINE PRODUCTION%GOBP%GO:0001819
LYMPHOCYTE DIFFERENTIATION	184	22	SLAMF8;GPR183;RHOH;VCAM1;PTGER4;TOX;ZFP36L1;PLCG2;THEMIS;STAT3;ITGA4;HHEX;ADAM17;LEF1;PTK2B;CD28;PTPN22;FLT3LG;NFIL3;LFNG;MFNG;IL6ST	3.95e-08	1.02e-06	GeneOntology	LYMPHOCYTE DIFFERENTIATION%GOBP%GO:0030098
POSITIVE REGULATION OF MACROMOLECULE METABOLIC PROCESS	2651	127	HSF2;PTGS2;FGFR4;SCX;EFNA1;BRD3;TET2;TNNI2;KCNH2;PLPP3;SP100;SMAD3;NOD2;INAVA;FOXO1;MYC;CARD9;NDFIP1;NR1D1;ELOC;SMURF1;TNFRSF1B;MELTF;CD28;LURAP1;YTHDF2;EIF3C;ITLN1;PDGFB;RBPJ;ITGB8;ASCL2;CEBPA;ASXL1;PTGER4;PLCG2;CCL2;STAT3;FCGR2A;PTPN22;PARK7;CD244;FOXD1;TAB2;DENND1B;LDLR;IL10RA;CD81;TYROBP;MUC1;RNFT1;JAK2;ST18;ADAM17;IL23R;ZMIZ1;TNFSF11;MEF2C;SAE1;IL27;CCR2;GPR65;ETS1;TOX;FOXO3;ZC3H12D;ZFP36L1;CRTAM;LEF1;PTK2B;NFATC2IP;ZNHIT1;CD40;MLLT3;ETS2;TNFRSF14;TEF;CARD11;PHF20;PHF5A;IPPK;CLECL1;TXK;KANSL1;LITAF;RIPK2;GATAD2A;WNK1;MAX;PIBF1;UBE2L3;IRGM;FOXA3;ZFHX3;BCL7A;IRF8;IRF5;EHF;ZFP90;LACC1;ARID5A;LTBR;TRAF3IP2;TNFSF15;HHEX;ZC3HAV1;IFIH1;CSRNP1;NFIL3;PNN;RASGRP1;NFATC1;ZNF300;MLXIP;ZGLP1;GSDMD;SGF29;IL6ST;LPIN3;EZH2;EDRF1;PLAUR;ZBTB38;IL10RB;CCR7;CCL21;NFKB1	4.15e-08	1.05e-06	GeneOntology	POSITIVE REGULATION OF MACROMOLECULE METABOLIC PROCESS%GOBP%GO:0010604
CYTOKINE RECEPTOR ACTIVITY	100	16	IL1R2;IL6ST;IL17REL;GPR25;CCR2;GPR35;IFNGR2;CXCR1;CXCR2;IL10RB;IL10RA;IL23R;CCR7;CCR5;IL2RA;IL2RB	4.86e-08	1.21e-06	GeneOntology	CYTOKINE RECEPTOR ACTIVITY%GOMF%GO:0004896
RESPONSE TO LIPID	456	37	ASXL1;PTGER4;FOXO3;ZFP36L1;PLCG2;CCL2;STAT3;PTK2B;PTPN22;PARK7;PTGER2;TAB2;NOD2;FOXO1;CCR5;LCOR;SCNN1D;NR1D1;PPM1E;ABL2;ADCY3;BCL2L11;ADAM15;CXCL5;GNB1;UBE2L3;IRGM;TNFRSF1B;JAK2;CCR7;ADAM17;CCL21;PPP5C;NFKB1;IL23R;ZMIZ1;MEF2C	5.16e-08	1.25e-06	GeneOntology	RESPONSE TO LIPID%GOBP%GO:0033993
IMMUNE RESPONSE-REGULATING SIGNALING PATHWAY	360	32	INPP5D;IGLC7;LIME1;TEC;PAK2;NCR1;CSK;LILRB3;TXK;FCHO1;LILRA6;PLCG2;THEMIS;PRAM1;TRIM25;PTPN22;LACC1;RIPK2;WNK1;CD40;NOD2;INAVA;TNFRSF14;IRGM;CLEC2D;DENND1B;PRKCB;CD28;IFIH1;IRF5;MEF2C;TYROBP	5.23e-08	1.25e-06	GeneOntology	IMMUNE RESPONSE-REGULATING SIGNALING PATHWAY%GOBP%GO:0002764
POSITIVE REGULATION OF CELL-CELL ADHESION	270	27	CLECL1;MAP3K8;ABL2;CCR2;CSK;RHOH;VCAM1;GPR65;ETS1;FCHO1;FOXO3;CCL2;LEF1;PLPP3;IL6ST;NOD2;TNFRSF14;PLAUR;JAK2;CCR7;CCL21;CARD11;CD28;IL23R;CD81;ZMIZ1;TNFSF11	5.35e-08	1.25e-06	GeneOntology	POSITIVE REGULATION OF CELL-CELL ADHESION%GOBP%GO:0022409
POSITIVE REGULATION OF T CELL ACTIVATION	203	23	CLECL1;MAP3K8;ABL2;CCR2;CSK;RHOH;VCAM1;GPR65;FCHO1;FOXO3;CCL2;LEF1;IL6ST;NOD2;TNFRSF14;CCR7;CCL21;CARD11;CD28;IL23R;CD81;ZMIZ1;TNFSF11	5.35e-08	1.25e-06	GeneOntology	POSITIVE REGULATION OF T CELL ACTIVATION%GOBP%GO:0050870
REGULATION OF CYTOKINE PRODUCTION	685	48	PTGS2;IL27;CCR2;GPR65;PTGER4;ZNF134;PLCG2;CRTAM;STAT3;FCGR2A;LEF1;PTPN22;PARK7;LACC1;CD244;LTBR;SMAD3;TRAF3IP2;NOD2;INAVA;TNFRSF14;CARD9;DENND1B;CARD11;IFIH1;CD81;TYROBP;CLECL1;ADCY7;TXK;GSDMD;LITAF;RIPK2;IL6ST;PIBF1;CD200R1;IRGM;TNFRSF1B;JAK2;CCR7;ADAM17;CD28;NFKB1;IL23R;IRF8;IRF5;LURAP1;IL1R2	5.42e-08	1.25e-06	GeneOntology	REGULATION OF CYTOKINE PRODUCTION%GOBP%GO:0001817
NUCLEOTIDE-BINDING OLIGOMERIZATION DOMAIN CONTAINING 2 SIGNALING PATHWAY	9	6	LACC1;RIPK2;NOD2;INAVA;IRF5;IRGM	5.67e-08	1.29e-06	GeneOntology	NUCLEOTIDE-BINDING OLIGOMERIZATION DOMAIN CONTAINING 2 SIGNALING PATHWAY%GOBP%GO:0070431
CELLULAR RESPONSE TO CHEMICAL STIMULUS	1464	81	SLAMF8;PTGS2;CCR2;GPR25;SULT1A1;SESN1;CCL20;FOXO3;ZFP36L1;ITPKC;LEF1;PTK2B;SLC39A8;KCNH2;SLC26A3;CCL13;EPHX1;NOD2;FOXO1;MYC;CCR5;NQO1;SCNN1D;NR1D1;TYK2;CAB39;GPR183;PPM1E;ABL2;CUL1;SULT1A2;VCAM1;ADCY3;ADCY7;GUCY1B1;ITGA4;CXCL5;RIPK2;WNK1;UBE2L3;IRGM;TNFRSF1B;IRF5;PDGFB;PTGER4;PLCG2;CCL2;STAT3;PTPN22;PARK7;ARID5A;NRP1;AUH;PTGER2;GPR35;LCOR;SLC25A39;CXCR1;IFIH1;CXCR2;PLEKHG5;CDK5R1;FAM162A;TYROBP;GPX1;BCL2L11;ADAM15;EDN3;LPIN3;APLP1;GNB1;GNAS;ADO;JAK2;CCR7;CCL21;NFKB1;ZMIZ1;TNFSF11;CASTOR2;MEF2C	6.6e-08	1.47e-06	GeneOntology	CELLULAR RESPONSE TO CHEMICAL STIMULUS%GOBP%GO:0070887
POSITIVE REGULATION OF CELL ADHESION	383	33	PDGFB;CLECL1;MAP3K8;ABL2;CCR2;CRK;CSK;RHOH;ITGAV;VCAM1;GPR65;ETS1;FCHO1;FOXO3;CCL2;LEF1;PTK2B;PLPP3;IL6ST;NRP1;NOD2;TNFRSF14;PLAUR;JAK2;CCR7;CCL21;CARD11;ZFHX3;CD28;IL23R;CD81;ZMIZ1;TNFSF11	6.79e-08	1.49e-06	GeneOntology	POSITIVE REGULATION OF CELL ADHESION%GOBP%GO:0045785
CELL ADHESION MEDIATED BY INTEGRIN	36	10	ICAM4;VCAM1;ICAM5;ITGA4;ITGB8;ADAM17;VTN;PLPP3;ITGAL;ITGAV	7.16e-08	1.55e-06	GeneOntology	CELL ADHESION MEDIATED BY INTEGRIN%GOBP%GO:0033627
POSITIVE REGULATION OF LEUKOCYTE CELL-CELL ADHESION	225	24	CLECL1;MAP3K8;ABL2;CCR2;CSK;RHOH;VCAM1;GPR65;ETS1;FCHO1;FOXO3;CCL2;LEF1;IL6ST;NOD2;TNFRSF14;CCR7;CCL21;CARD11;CD28;IL23R;CD81;ZMIZ1;TNFSF11	8.77e-08	1.87e-06	GeneOntology	POSITIVE REGULATION OF LEUKOCYTE CELL-CELL ADHESION%GOBP%GO:1903039
REGULATION OF LYMPHOCYTE MIGRATION	57	12	CCL2;ABL2;CCR2;ADAM17;CCL21;PTK2B;CD200R1;CD69;STK10;CCL20;TNFRSF14;WNK1	1.03e-07	2.16e-06	GeneOntology	REGULATION OF LYMPHOCYTE MIGRATION%GOBP%GO:2000401
REGULATION OF MACROMOLECULE METABOLIC PROCESS	5131	211	HSF2;WWC1;AFF3;ZNF169;ZNF134;BRD3;TET2;TNNI2;SP110;PLPP3;SP140;SP100;SMAD3;USP36;NOD2;INAVA;FOXO1;MYC;CARD9;NQO1;DAP;NDFIP1;NR1D1;ELOC;GIGYF1;WWP2;PPM1E;PAK2;CEP43;CUL2;CUL1;ASCC2;PSMD11;IVNS1ABP;SMURF1;CD28;YTHDF2;EIF3C;PDGFB;RBPJ;ITGB8;ASCL2;PLCG2;CCL2;STAT3;ABCA7;FCGR2A;PTPN22;PARK7;CD244;PARP10;DENND1B;LDLR;IL10RA;CD81;TYROBP;ITGAV;CLN3;SGMS1;EDN3;ZNF365;JAK2;ADAM17;IL23R;IKZF3;ZMIZ1;TNFSF11;MEF2C;HOXB8;IL27;ING5;CCR2;RHOH;GPR65;ETS1;TOX;FOXO3;ZFP36L1;CRTAM;LEF1;PTK2B;ZNHIT1;CD40;TNFRSF14;CARD11;CLECL1;ORMDL3;GRB7;WNK1;BCCIP;PIBF1;IRGM;LTBR;TRAF3IP2;BAG5;TNFSF15;ZC3HAV1;IFIH1;IGFBP3;PNN;RASGRP1;NFATC1;GSDMD;IL6ST;CADM4;CD200R1;VTN;PLAUR;GNA12;IL10RB;CCR7;CCL21;NFKB1;PTGS2;FGFR4;SCX;EFNA1;PLAU;SLC39A8;KCNH2;ADCY7;DCAF8;CBX1;TNFRSF1B;MELTF;LURAP1;ITLN1;CEBPA;ASXL1;PTGER4;MST1;FOXD1;TAB2;CDK5R1;KSR1;GPX1;MUC1;RNFT1;MTMR3;RGS14;PSME2;ST18;IL1R2;SAE1;ZC3H12D;PLAGL2;NFATC2IP;FADS1;MLLT3;SUFU;ETS2;TEF;PRKCB;PHF20;MTF2;PHF5A;MAMSTR;IPPK;ORC3;MCM6;CRK;TXK;ZNF814;RBM7;KANSL1;LITAF;RIPK2;GATAD2A;KPNA1;MAX;DR1;UBE2L3;INTS8;FOXA3;ZFHX3;BCL7A;IRF8;IRF5;EHF;NKX2-3;ZNF544;ZFP90;ZNF506;LACC1;ARID5A;SPEN;CIAO1;SP140L;HHEX;LCOR;CCDC85B;SLC2A4RG;CSRNP1;NFIL3;MXD3;PHC2;ZNF300;JAZF1;MLXIP;ZGLP1;SGF29;TRPS1;LPIN3;ZNF274;EZH2;EDRF1;ZBTB38;ZBTB10;NFE2L3;SFMBT1;INTS11	1.08e-07	2.24e-06	GeneOntology	REGULATION OF MACROMOLECULE METABOLIC PROCESS%GOBP%GO:0060255
CYTOKINE BINDING	134	18	NRROS;ADAM17;IL6ST;TNFRSF14;CCR2;TNFRSF1B;CXCR1;CXCR2;LTBP3;ITGAV;ITGA4;PARK7;NRP1;IL23R;CCR7;CCR5;IL2RA;IL2RB	1.15e-07	2.35e-06	GeneOntology	CYTOKINE BINDING%GOMF%GO:0019955
HEMOPOIESIS	431	35	SLAMF8;CEBPA;RHOH;PTGER4;TOX;ZFP36L1;PLCG2;THEMIS;TET2;STAT3;LEF1;PTK2B;PTPN22;FLT3LG;MLLT3;HHEX;NFIL3;CD81;TYROBP;GPR183;VCAM1;ITGA4;NRROS;LFNG;MFNG;IL6ST;JAK2;CCR7;ADAM17;CD28;IRF8;TNFSF11;MEF2C;YTHDF2;IL1R2	1.17e-07	2.36e-06	GeneOntology	HEMOPOIESIS%GOBP%GO:0030097
REGULATION OF LEUKOCYTE CELL-CELL ADHESION	319	29	CLECL1;MAP3K8;ABL2;CCR2;CSK;RHOH;VCAM1;CD69;GPR65;ETS1;FCHO1;FOXO3;CCL2;CRTAM;LEF1;PTPN22;WNK1;IL6ST;NOD2;TNFRSF14;CCR7;CCL21;CARD11;PDCD1;CD28;IL23R;CD81;ZMIZ1;TNFSF11	1.38e-07	2.74e-06	GeneOntology	REGULATION OF LEUKOCYTE CELL-CELL ADHESION%GOBP%GO:1903037
CELL SURFACE RECEPTOR SIGNALING PATHWAY VIA JAK-STAT	70	13	JAK2;CCL2;STAT3;IL2RB;IL10RB;IL27;CCR2;IL2RA;IL10RA;IL23R;TYK2;IL6ST;CD40	1.45e-07	2.83e-06	GeneOntology	CELL SURFACE RECEPTOR SIGNALING PATHWAY VIA JAK-STAT%GOBP%GO:0007259
POSITIVE REGULATION OF MACROMOLECULE BIOSYNTHETIC PROCESS	2087	104	HSF2;PTGS2;FGFR4;SCX;BRD3;TET2;TNNI2;KCNH2;PLPP3;SP100;SMAD3;NOD2;INAVA;FOXO1;MYC;CARD9;NR1D1;ELOC;MELTF;CD28;LURAP1;YTHDF2;EIF3C;PDGFB;RBPJ;ITGB8;ASCL2;CEBPA;ASXL1;PTGER4;PLCG2;CCL2;STAT3;FCGR2A;PTPN22;PARK7;CD244;FOXD1;DENND1B;CD81;TYROBP;MUC1;JAK2;ST18;ADAM17;IL23R;ZMIZ1;TNFSF11;MEF2C;IL27;CCR2;GPR65;ETS1;TOX;FOXO3;CRTAM;LEF1;NFATC2IP;ZNHIT1;CD40;MLLT3;ETS2;TNFRSF14;TEF;CARD11;PHF20;PHF5A;IPPK;CLECL1;TXK;KANSL1;LITAF;RIPK2;GATAD2A;WNK1;MAX;PIBF1;FOXA3;ZFHX3;IRF8;IRF5;EHF;ZFP90;LACC1;ARID5A;TRAF3IP2;HHEX;IFIH1;CSRNP1;NFIL3;PNN;NFATC1;ZNF300;MLXIP;ZGLP1;GSDMD;SGF29;IL6ST;LPIN3;EDRF1;ZBTB38;CCR7;CCL21;NFKB1	1.46e-07	2.83e-06	GeneOntology	POSITIVE REGULATION OF MACROMOLECULE BIOSYNTHETIC PROCESS%GOBP%GO:0010557
REGULATION OF CELL DIFFERENTIATION	1124	66	INPP5D;SLAMF8;PTGS2;EFNA1;IL27;ING5;CCR2;RHOH;ANKRD54;LILRB3;CD69;GPR65;ETS1;TOX;FOXO3;ZFP36L1;CRTAM;LEF1;PTK2B;IL2RA;FADS1;ZNHIT1;SMAD3;SUFU;FOXO1;MYC;NR1D1;CUL2;GATAD2A;TNFRSF1B;ZFHX3;BCL7A;YTHDF2;PDGFB;ASCL2;ASXL1;STAT3;IL2RB;METRNL;MUSTN1;NRP1;SPEN;TENM4;CCDC85B;LDLR;IGFBP3;CDK5R1;TYROBP;ELMO1;NFATC1;ITGAV;OCIAD1;EDN3;IL6ST;RGS14;TRPS1;LTBP3;ZNF365;EZH2;NFKB1;IL23R;IKZF3;ZMIZ1;TNFSF11;MEF2C;HOXB8	1.51e-07	2.89e-06	GeneOntology	REGULATION OF CELL DIFFERENTIATION%GOBP%GO:0045595
IMMUNE RECEPTOR ACTIVITY	183	21	IL1R2;IL6ST;IL17REL;GPR25;CCR2;GPR35;IFNGR2;CXCR1;CXCR2;IL10RB;IL10RA;FCGR2A;LILRA6;IL23R;CCR7;CD200R1;LILRB3;CCR5;NCR1;IL2RA;IL2RB	1.63e-07	3.08e-06	GeneOntology	IMMUNE RECEPTOR ACTIVITY%GOMF%GO:0140375
POSITIVE REGULATION OF METABOLIC PROCESS	2886	133	HSF2;PTGS2;FGFR4;SCX;EFNA1;SESN1;BRD3;TET2;TNNI2;KCNH2;PLPP3;SP100;SMAD3;NOD2;INAVA;FOXO1;MYC;CARD9;NDFIP1;NR1D1;ELOC;GPSM1;SMURF1;TNFRSF1B;MELTF;CD28;LURAP1;YTHDF2;EIF3C;ITLN1;PDGFB;ZDHHC19;RBPJ;ITGB8;ASCL2;CEBPA;ASXL1;PTGER4;PLCG2;CCL2;STAT3;FCGR2A;PTPN22;PARK7;CD244;FOXD1;TAB2;DENND1B;LDLR;IL10RA;CD81;TOM1;TYROBP;MUC1;RNFT1;JAK2;ST18;ADAM17;IL23R;ZMIZ1;TNFSF11;MEF2C;SAE1;IL27;CCR2;GPR65;ETS1;TOX;FOXO3;ZC3H12D;ZFP36L1;CRTAM;LEF1;PTK2B;NFATC2IP;ZNHIT1;CD40;MLLT3;ETS2;TNFRSF14;TEF;CARD11;PHF20;PHF5A;IPPK;CLECL1;ORMDL3;TXK;KANSL1;LITAF;RIPK2;GATAD2A;WNK1;MAX;PIBF1;UBE2L3;TRIM8;IRGM;FOXA3;ZFHX3;BCL7A;IRF8;IRF5;EHF;ZFP90;LACC1;ARID5A;LTBR;TRAF3IP2;TNFSF15;HHEX;ZC3HAV1;IFIH1;CSRNP1;NFIL3;PNN;RASGRP1;NFATC1;ZNF300;MLXIP;ZGLP1;GSDMD;SGF29;IL6ST;LPIN3;EZH2;EDRF1;PLAUR;ZBTB38;IL10RB;CCR7;CCL21;NFKB1	1.78e-07	3.32e-06	GeneOntology	POSITIVE REGULATION OF METABOLIC PROCESS%GOBP%GO:0009893
HALLMARK_INFLAMMATORY_RESPONSE	180	22	MYC;ICAM4;SELL;CD40;ITGB8;CCR7;TNFRSF1B;CD48;PTGER2;NOD2;IL10RA;IL2RB;NFKB1;GPR183;RIPK2;IFNGR2;CD69;PTGER4;CCL2;LDLR;PLAUR;CCL20	8.52e-08	3.56e-06	Pathways	HALLMARK_INFLAMMATORY_RESPONSE%MSIGDBHALLMARK%HALLMARK_INFLAMMATORY_RESPONSE
DENDRITIC CELL CHEMOTAXIS	16	7	CCR7;CXCR1;CXCR2;CCR2;GPR183;CCL21;CCR5	1.97e-07	3.62e-06	GeneOntology	DENDRITIC CELL CHEMOTAXIS%GOBP%GO:0002407
REGULATION OF MONONUCLEAR CELL MIGRATION	112	16	SLAMF8;ABL2;CCR2;CD200R1;CD69;STK10;CCL20;TNFRSF14;CCL2;CCR7;ADAM17;CCL21;PTK2B;DUSP1;CD81;WNK1	2.46e-07	4.47e-06	GeneOntology	REGULATION OF MONONUCLEAR CELL MIGRATION%GOBP%GO:0071675
ANTIGEN RECEPTOR-MEDIATED SIGNALING PATHWAY	141	18	INPP5D;IGLC7;LIME1;TEC;CSK;TXK;FCHO1;CLEC2D;PLCG2;THEMIS;DENND1B;PRKCB;PRAM1;CD28;PTPN22;RIPK2;WNK1;MEF2C	2.52e-07	4.52e-06	GeneOntology	ANTIGEN RECEPTOR-MEDIATED SIGNALING PATHWAY%GOBP%GO:0050851
INTERLEUKIN-10 SIGNALING	45	11	IL10RA;STAT3;IL1R2;CCR5;CCL2;CCR2;IL10RB;TYK2;CCL20;TNFRSF1B;PTGS2	1.35e-07	5.02e-06	Pathways	INTERLEUKIN-10 SIGNALING%REACTOME%R-HSA-6783783.5
REGULATION OF METABOLIC PROCESS	5564	223	HSF2;WWC1;AFF3;ZNF169;ZNF134;BRD3;TET2;TNNI2;SP110;PLPP3;SP140;SP100;SMAD3;USP36;NOD2;INAVA;FOXO1;MYC;CARD9;RASIP1;NQO1;DAP;NDFIP1;NR1D1;ELOC;GIGYF1;WWP2;GPSM1;PPM1E;PAK2;CEP43;CUL2;CUL1;ASCC2;PSMD11;IVNS1ABP;SMURF1;CD28;YTHDF2;EIF3C;PDGFB;ZDHHC19;RBPJ;ITGB8;ASCL2;PLCG2;CCL2;STAT3;ABCA7;FCGR2A;PTPN22;PARK7;CD244;PARP10;DENND1B;LDLR;IL10RA;CD81;TOM1;TYROBP;ITGAV;CLN3;SGMS1;EDN3;ZNF365;PDGFA;JAK2;ADAM17;IL23R;IKZF3;ZMIZ1;TNFSF11;MEF2C;HOXB8;SLAMF8;IL27;ING5;CCR2;RHOH;GPR65;ETS1;TOX;FOXO3;ZFP36L1;CRTAM;LEF1;PTK2B;ZNHIT1;CD40;TNFRSF14;CARD11;CLECL1;ORMDL3;ABL2;GRB7;WNK1;BCCIP;PIBF1;TRIM8;IRGM;TM6SF2;LTBR;TRAF3IP2;BAG5;TNFSF15;ZC3HAV1;IFIH1;IGFBP3;PNN;RASGRP1;NFATC1;GSDMD;GCKR;IL6ST;CADM4;CD200R1;VTN;PLAUR;GNA12;IL10RB;CCR7;CCL21;NFKB1;PTGS2;FGFR4;SCX;EFNA1;PLAU;SESN1;SLC39A8;KCNH2;SNX32;ADCY7;DCAF8;CBX1;TNFRSF1B;MELTF;LURAP1;ITLN1;CEBPA;ASXL1;PTGER4;MST1;FOXD1;TAB2;CDK5R1;KSR1;GPX1;MUC1;RNFT1;MTMR3;RGS14;PSME2;ST18;IL1R2;SAE1;ZC3H12D;PLAGL2;NFATC2IP;FADS1;MLLT3;SUFU;ETS2;TEF;PRKCB;PHF20;MTF2;PHF5A;MAMSTR;IPPK;ORC3;MCM6;CRK;TXK;ZNF814;RBM7;KANSL1;LITAF;RIPK2;GATAD2A;KPNA1;MAX;DR1;UBE2L3;INTS8;FOXA3;ZFHX3;BCL7A;IRF8;IRF5;EHF;NKX2-3;ZNF544;ZFP90;ZNF506;LACC1;ARID5A;SPEN;CIAO1;SP140L;HHEX;LCOR;CCDC85B;SLC2A4RG;CSRNP1;NFIL3;MXD3;PHC2;ZNF300;JAZF1;MLXIP;ZGLP1;SGF29;TRPS1;LPIN3;ZNF274;EZH2;EDRF1;ZBTB38;ZBTB10;NFE2L3;SFMBT1;INTS11	3.05e-07	5.42e-06	GeneOntology	REGULATION OF METABOLIC PROCESS%GOBP%GO:0019222
REGULATION OF IMMUNE RESPONSE	888	55	INPP5D;SLAMF8;IL27;CCR2;LILRB3;CD69;GPR65;THEMIS;CRTAM;PRAM1;CD40;NOD2;INAVA;TNFRSF14;CARD9;PRKCB;CARD11;PDCD1;NR1D1;PAK2;CSK;ADCY7;TXK;CD226;LILRA6;TRIM25;RIPK2;WNK1;SEC14L1;IRGM;TNFRSF1B;CLEC2D;CD28;IRF5;YTHDF2;PLCG2;PTPN22;PARK7;LACC1;DENND1B;ZC3HAV1;IFIH1;CD81;TYROBP;IGLC7;LIME1;TEC;NCR1;RASGRP1;FCHO1;IL6ST;CCR7;IL23R;LPXN;MEF2C	3.39e-07	5.91e-06	GeneOntology	REGULATION OF IMMUNE RESPONSE%GOBP%GO:0050776
NEGATIVE REGULATION OF RESPONSE TO EXTERNAL STIMULUS	333	29	PDGFB;INPP5D;SLAMF8;PLAU;CRK;NFATC1;CD69;PTGER4;CCL2;STAT3;METRNL;SLC39A8;SMAD3;SHARPIN;CD200R1;PDGFA;IRGM;VTN;TNFRSF1B;IL10RB;PDCD1;NR1D1;DUSP1;NFKB1;LDLR;IL10RA;C15orf39;IL1R2;YTHDF2	3.41e-07	5.91e-06	GeneOntology	NEGATIVE REGULATION OF RESPONSE TO EXTERNAL STIMULUS%GOBP%GO:0032102
HALLMARK_TNFA_SIGNALING_VIA_NFKB	174	21	MYC;ETS2;MAP3K8;PLPP3;IL6ST;NFKB1;EFNA1;GPR183;NFKBIE;LITAF;IFIH1;RIPK2;IFNGR2;CD69;PTGER4;PTGS2;NFIL3;CCL2;LDLR;PLAUR;CCL20	2.08e-07	6.97e-06	Pathways	HALLMARK_TNFA_SIGNALING_VIA_NFKB%MSIGDBHALLMARK%HALLMARK_TNFA_SIGNALING_VIA_NFKB
TAXIS	263	25	PDGFB;SLAMF8;GPR183;PLAU;CCR2;GPR25;ITGAV;CCL20;CCL2;LEF1;CXCL5;EDN3;NRP1;CCL13;GPR35;PDGFA;PLAUR;MACO1;CCR5;CCR7;CCL21;CXCR1;CXCR2;TNFSF11;PLEKHG5	4.38e-07	7.49e-06	GeneOntology	TAXIS%GOBP%GO:0042330
INFLAMMATORY RESPONSE	357	30	SLAMF8;CCR2;VCAM1;CCL20;PTGER4;CCL2;STAT3;FCGR2A;GSDMD;NRROS;GSDMB;GSDMA;CXCL5;IL2RA;RIPK2;CD40;CCL13;PTGER2;ITIH4;TRAF3IP2;TAB2;ITGAL;JAK2;CCR5;IL10RB;CCR7;CCL21;CXCR2;NFKB1;TYROBP	4.6e-07	7.71e-06	GeneOntology	INFLAMMATORY RESPONSE%GOBP%GO:0006954
RESPONSE TO OXYGEN-CONTAINING COMPOUND	920	56	SESN1;FOXO3;ZFP36L1;PTK2B;SLC26A3;SMAD3;NOD2;INAVA;FOXO1;CCR5;NQO1;SCNN1D;NR1D1;TYK2;PPM1E;ABL2;VCAM1;ADCY3;ADCY7;GUCY1B1;ITGA4;CXCL5;RIPK2;IRGM;TNFRSF1B;IRF5;PDGFB;ASXL1;PTGER4;PLCG2;CCL2;STAT3;PTPN22;PARK7;PTGER2;TAB2;LCOR;CDK5R1;TYROBP;GPX1;ADAM15;GCKR;COA8;LPIN3;APLP1;GNB1;GNAS;JAK2;CCR7;ADAM17;CCL21;PPP5C;NFKB1;IL23R;CASTOR2;MEF2C	4.61e-07	7.71e-06	GeneOntology	RESPONSE TO OXYGEN-CONTAINING COMPOUND%GOBP%GO:1901700
RESPONSE TO STRESS	2712	125	PTGS2;SESN1;CCL20;SLC39A8;SP140;SP100;SMAD3;SLC12A5;NOD2;INAVA;FOXO1;MYC;CARD9;CCR5;NQO1;CAB39;PAK2;CUL1;FBXO45;CARMIL2;ADCY3;ADCY7;ASCC2;PLEKHM2;CD226;TRIM25;CBX1;CXCL5;PSMD11;SHARPIN;CD48;TNFRSF1B;FLRT3;PDGFB;SEC16A;ASCL2;CEBPA;PTGER4;PLCG2;CCL2;STAT3;FCGR2A;PARK7;CD244;NRP1;TAB2;PARP10;TM9SF4;CXCR2;LDLR;TYROBP;ITGAV;TMEM258;GPX1;MUC1;BCL2L11;NRROS;ADAM15;PLEC;MTMR3;COA8;RGS14;PSME2;NCF1;GDPGP1;ITIH4;GNAS;ADO;IFNGR2;PDGFA;LSP1;JAK2;RAD54L;ADAM17;PPP5C;IL23R;MEF2C;SLAMF8;CCR2;LILRB3;FOXO3;ZFP36L1;PTK2B;IL2RA;FADS1;CD40;CCL13;TNFRSF14;TYK2;ABL2;MCM6;VCAM1;RIPK2;WNK1;MAP1LC3A;TRIM8;IRGM;IRF8;IRF5;METRNL;PTGER2;TRAF3IP2;BBC3;GPR35;IFITM2;IFIH1;FAM162A;NCR1;GSDMD;GSDMB;GSDMA;SGF29;RAD51B;DGKE;FIBP;PLAUR;ITGAL;GNA12;ZBTB38;IL10RB;CCR7;NFE2L3;CCL21;SLC22A5;NFKB1	4.71e-07	7.8e-06	GeneOntology	RESPONSE TO STRESS%GOBP%GO:0006950
LEUKOCYTE CHEMOTAXIS	118	16	PDGFB;SLAMF8;GPR183;CCL13;CCR2;GPR25;GPR35;CCL2;CCR5;CCR7;CCL21;CXCL5;CXCR1;CXCR2;TNFSF11;EDN3	5.1e-07	8.34e-06	GeneOntology	LEUKOCYTE CHEMOTAXIS%GOBP%GO:0030595
REGULATION OF INTRACELLULAR SIGNAL TRANSDUCTION	1774	90	WWC1;FGFR4;EFNA1;MARK3;SESN1;SLC39A8;PLPP3;SMAD3;NOD2;INAVA;FOXO1;MYC;CARD9;RASIP1;NDFIP1;NR1D1;PAK2;CUL1;ADCY7;TRIM25;SEC14L1;SHARPIN;LURAP1;PDGFB;ASXL1;DAG1;PLCG2;STAT3;ABCA7;IL2RB;PTPN22;PARK7;NRP1;TAB2;PARP10;CD81;PLEKHG5;TMEM9B;KSR1;ARHGAP25;ITGAV;MUC1;BCL2L11;SGMS1;EDN3;RGS14;PDGFA;JAK2;PPP5C;DUSP1;STMN3;C15orf39;TNFSF11;CASTOR2;MEF2C;IL27;RHOH;ANKRD54;PTK2B;ZNHIT1;CD40;TNFRSF14;PRKCB;CARD11;GPR183;FAM13A;ABL2;CRK;LITAF;RIPK2;WNK1;RASA2;TRIM8;IRGM;ARHGAP9;LTBR;TRAF3IP2;BBC3;BAG5;TNFSF15;ZC3HAV1;RASGRP1;AKAP13;IL6ST;CADM4;EZH2;PLAUR;GNA12;CCR7;CCL21	5.56e-07	9e-06	GeneOntology	REGULATION OF INTRACELLULAR SIGNAL TRANSDUCTION%GOBP%GO:1902531
LOCOMOTION	267	25	PDGFB;SLAMF8;GPR183;PLAU;CCR2;GPR25;ITGAV;CCL20;CCL2;LEF1;CXCL5;EDN3;NRP1;CCL13;GPR35;PDGFA;PLAUR;MACO1;CCR5;CCR7;CCL21;CXCR1;CXCR2;TNFSF11;PLEKHG5	5.81e-07	9.29e-06	GeneOntology	LOCOMOTION%GOBP%GO:0040011
INTEGRATIVE ANALYSIS OF TREG GLIAL INTERACTIONS	94	15	PDGFA;MBP;IL10RA;FOXO1;TYK2;CCL20;IL10RB;IL2RA;IL2RB;STAT3;NFKB1;PDCD1;ITGAV;TNFRSF1B;GSDMD	3.15e-07	9.33e-06	Pathways	INTEGRATIVE ANALYSIS OF TREG GLIAL INTERACTIONS %WIKIPATHWAYS_20260211%WP5561%HOMO SAPIENS
CYTOKINE CYTOKINE RECEPTOR INTERACTION	243	25	CCL13;IL10RA;TNFRSF14;IL2RA;IL2RB;IL23R;IL27;CCL20;CCL21;CXCL5;IL1R2;CCR2;CCL2;CD40;IL10RB;IFNGR2;TNFSF11;IL6ST;LTBR;TNFRSF11B;CCR7;TNFRSF25;CCR5;TNFRSF1B;CXCR1	3.35e-07	9.33e-06	Pathways	CYTOKINE CYTOKINE RECEPTOR INTERACTION%WIKIPATHWAYS_20260211%WP5473%HOMO SAPIENS
IMMUNE RESPONSE-ACTIVATING SIGNALING PATHWAY	304	27	INPP5D;IGLC7;LIME1;TEC;PAK2;CSK;TXK;FCHO1;PLCG2;THEMIS;PRAM1;TRIM25;PTPN22;LACC1;RIPK2;WNK1;NOD2;INAVA;IRGM;CLEC2D;DENND1B;PRKCB;CD28;IFIH1;IRF5;MEF2C;TYROBP	5.9e-07	9.34e-06	GeneOntology	IMMUNE RESPONSE-ACTIVATING SIGNALING PATHWAY%GOBP%GO:0002757
CELLULAR RESPONSE TO LIPID	343	29	PPM1E;ABL2;ADCY3;PTGER4;ZFP36L1;PLCG2;BCL2L11;CCL2;PTK2B;ADAM15;PTPN22;PARK7;CXCL5;PTGER2;GNB1;UBE2L3;NOD2;IRGM;TNFRSF1B;JAK2;CCR5;CCR7;LCOR;CCL21;SCNN1D;NR1D1;NFKB1;ZMIZ1;MEF2C	6.31e-07	9.88e-06	GeneOntology	CELLULAR RESPONSE TO LIPID%GOBP%GO:0071396
POSITIVE REGULATION OF DEFENSE RESPONSE	403	32	PTGS2;CCR2;CEBPA;ETS1;PTGER4;PLCG2;CRTAM;STAT3;PTPN22;PARK7;LACC1;NOD2;INAVA;ZC3HAV1;IFIH1;CD81;TYROBP;MAP3K8;PAK2;RASGRP1;ADCY7;TXK;CD226;TRIM25;GSDMD;RIPK2;IL6ST;IRGM;CCR7;IRF5;TNFSF11;MEF2C	6.73e-07	1.04e-05	GeneOntology	POSITIVE REGULATION OF DEFENSE RESPONSE%GOBP%GO:0031349
POSITIVE REGULATION OF BIOSYNTHETIC PROCESS	2182	105	HSF2;PTGS2;FGFR4;SCX;BRD3;TET2;TNNI2;KCNH2;PLPP3;SP100;SMAD3;NOD2;INAVA;FOXO1;MYC;CARD9;NR1D1;ELOC;MELTF;CD28;LURAP1;YTHDF2;EIF3C;PDGFB;RBPJ;ITGB8;ASCL2;CEBPA;ASXL1;PTGER4;PLCG2;CCL2;STAT3;FCGR2A;PTPN22;PARK7;CD244;FOXD1;DENND1B;LDLR;CD81;TYROBP;MUC1;JAK2;ST18;ADAM17;IL23R;ZMIZ1;TNFSF11;MEF2C;IL27;CCR2;GPR65;ETS1;TOX;FOXO3;CRTAM;LEF1;NFATC2IP;ZNHIT1;CD40;MLLT3;ETS2;TNFRSF14;TEF;CARD11;PHF20;PHF5A;IPPK;CLECL1;TXK;KANSL1;LITAF;RIPK2;GATAD2A;WNK1;MAX;PIBF1;FOXA3;ZFHX3;IRF8;IRF5;EHF;ZFP90;LACC1;ARID5A;TRAF3IP2;HHEX;IFIH1;CSRNP1;NFIL3;PNN;NFATC1;ZNF300;MLXIP;ZGLP1;GSDMD;SGF29;IL6ST;LPIN3;EDRF1;ZBTB38;CCR7;CCL21;NFKB1	6.87e-07	1.05e-05	GeneOntology	POSITIVE REGULATION OF BIOSYNTHETIC PROCESS%GOBP%GO:0009891
POSITIVE REGULATION OF INTRACELLULAR SIGNAL TRANSDUCTION	1003	59	WWC1;FGFR4;EFNA1;IL27;PTK2B;ZNHIT1;PLPP3;CD40;SMAD3;NOD2;INAVA;MYC;CARD9;PRKCB;CARD11;NDFIP1;GPR183;CUL1;ADCY7;TRIM25;LITAF;RIPK2;SHARPIN;TRIM8;LURAP1;PDGFB;ASXL1;DAG1;PLCG2;STAT3;ABCA7;IL2RB;PTPN22;PARK7;NRP1;LTBR;TRAF3IP2;TAB2;BBC3;TNFSF15;ZC3HAV1;CD81;PLEKHG5;TMEM9B;KSR1;RASGRP1;ITGAV;AKAP13;BCL2L11;EDN3;IL6ST;EZH2;PDGFA;JAK2;CCR7;CCL21;PPP5C;TNFSF11;MEF2C	6.9e-07	1.05e-05	GeneOntology	POSITIVE REGULATION OF INTRACELLULAR SIGNAL TRANSDUCTION%GOBP%GO:1902533
REGULATION OF DEVELOPMENTAL PROCESS	1837	92	WWC1;PTGS2;SCX;EFNA1;SP100;SMAD3;FOXO1;MYC;NR1D1;PAK2;CUL2;SMURF1;TNFRSF1B;YTHDF2;PDGFB;RBPJ;CCDC18;ITGB8;ASCL2;ASXL1;CCL2;STAT3;IL2RB;CLDN4;NRP1;FOXD1;PLAAT3;LDLR;CDK5R1;TYROBP;ELMO1;ITGAV;OCIAD1;CFL1;EDN3;RGS14;ZNF365;PDGFA;MBD5;IL23R;IKZF3;ZMIZ1;TNFSF11;MEF2C;HOXB8;INPP5D;SLAMF8;IL27;ING5;CCR2;RHOH;ANKRD54;LILRB3;CD69;GPR65;ETS1;TOX;FOXO3;ZFP36L1;CRTAM;LEF1;PTK2B;IL2RA;FADS1;ZNHIT1;CD40;CCL13;SUFU;PRKCB;MYO10;CRK;GATAD2A;WNK1;DR1;ZFHX3;BCL7A;METRNL;MUSTN1;SPEN;TENM4;HHEX;CCDC85B;IGFBP3;NFATC1;SGF29;LFNG;IL6ST;TRPS1;LTBP3;EZH2;NFKB1;SFMBT1	7.16e-07	1.08e-05	GeneOntology	REGULATION OF DEVELOPMENTAL PROCESS%GOBP%GO:0050793
DEFENSE RESPONSE	1077	62	SLAMF8;CCR2;LILRB3;CCL20;PTK2B;IL2RA;SP140;CD40;SP100;CCL13;NOD2;INAVA;TNFRSF14;CARD9;CCR5;TYK2;VCAM1;PLEKHM2;CD226;TRIM25;CXCL5;RIPK2;PSMD11;SHARPIN;TRIM8;IRGM;CD48;IRF8;IRF5;PTGER4;PLCG2;CCL2;STAT3;FCGR2A;CD244;PTGER2;TRAF3IP2;TAB2;IFITM2;IFIH1;CXCR2;TYROBP;NCR1;NRROS;GSDMD;GSDMB;GSDMA;ADAM15;PSME2;NCF1;ITIH4;IFNGR2;LSP1;ITGAL;JAK2;IL10RB;CCR7;ADAM17;CCL21;SLC22A5;NFKB1;IL23R	7.31e-07	1.09e-05	GeneOntology	DEFENSE RESPONSE%GOBP%GO:0006952
REGULATION OF CELL-CELL ADHESION	425	33	CCR2;RHOH;CD69;GPR65;ETS1;FOXO3;CCL2;CRTAM;LEF1;PTPN22;PLPP3;NOD2;TNFRSF14;CARD11;PDCD1;CD81;CLECL1;MAP3K8;ABL2;CSK;VCAM1;FCHO1;WNK1;IL6ST;PLAUR;JAK2;CCR7;CCL21;CD28;IL23R;ZMIZ1;TNFSF11;YTHDF2	7.45e-07	1.1e-05	GeneOntology	REGULATION OF CELL-CELL ADHESION%GOBP%GO:0022407
CELL CHEMOTAXIS	185	20	NRP1;PDGFB;SLAMF8;GPR183;CCL13;CCR2;GPR25;GPR35;CCL20;CCL2;CCR5;CCR7;CCL21;LEF1;CXCL5;CXCR1;CXCR2;TNFSF11;EDN3;PLEKHG5	8.39e-07	1.22e-05	GeneOntology	CELL CHEMOTAXIS%GOBP%GO:0060326
BETA5 BETA6 BETA7 AND BETA8 INTEGRIN CELL SURFACE INTERACTIONS	17	7	PLAU;ITGB8;ITGA4;ITGAV;PLAUR;VTN;VCAM1	5.2e-07	1.24e-05	Pathways	BETA5 BETA6 BETA7 AND BETA8 INTEGRIN CELL SURFACE INTERACTIONS%PATHWAY INTERACTION DATABASE NCI-NATURE CURATED DATA%BETA5 BETA6 BETA7 AND BETA8 INTEGRIN CELL SURFACE INTERACTIONS
GENES ASSOCIATED WITH THE DEVELOPMENT OF RHEUMATOID ARTHRITIS	17	7	PTPN22;CD244;CD40;ITGAV;SLC22A4;IL2RA;IL6ST	5.2e-07	1.24e-05	Pathways	GENES ASSOCIATED WITH THE DEVELOPMENT OF RHEUMATOID ARTHRITIS%WIKIPATHWAYS_20260211%WP5033%HOMO SAPIENS
RESPONSE TO EXTERNAL STIMULUS	1331	72	SLAMF8;PLAU;CCR2;GPR25;CCL20;LEF1;CD40;SP100;CCL13;NOD2;INAVA;TNFRSF14;CARD9;MACO1;CCR5;NR1D1;TYK2;GPR183;PPM1E;PLEKHM2;CD226;TRIM25;CXCL5;RIPK2;PSMD11;SHARPIN;IVNS1ABP;TRIM8;IRGM;TNFRSF1B;IRF8;IRF5;ITLN1;PDGFB;PTGER4;PLCG2;CCL2;PTPN22;CD244;NRP1;LTBR;TAB2;GPR35;IFITM2;ZC3HAV1;CXCR1;IFIH1;CXCR2;PLEKHG5;TYROBP;ITGAV;GSDMD;GSDMB;GSDMA;ADAM15;CFL1;EDN3;PSME2;NCF1;IFNGR2;PDGFA;PLAUR;JAK2;IL10RB;CCR7;ADAM17;CCL21;SLC22A5;NFKB1;IL23R;TNFSF11;MEF2C	9.04e-07	1.31e-05	GeneOntology	RESPONSE TO EXTERNAL STIMULUS%GOBP%GO:0009605
CELL SURFACE RECEPTOR SIGNALING PATHWAY VIA STAT	82	13	JAK2;CCL2;STAT3;IL2RB;IL10RB;IL27;CCR2;IL2RA;IL10RA;IL23R;TYK2;IL6ST;CD40	9.8e-07	1.4e-05	GeneOntology	CELL SURFACE RECEPTOR SIGNALING PATHWAY VIA STAT%GOBP%GO:0097696
POSITIVE REGULATION OF IMMUNE RESPONSE	601	41	INPP5D;CCR2;GPR65;PLCG2;THEMIS;CRTAM;PRAM1;PTPN22;PARK7;LACC1;NOD2;INAVA;CARD9;DENND1B;PRKCB;ZC3HAV1;CARD11;IFIH1;CD81;TYROBP;IGLC7;LIME1;TEC;PAK2;RASGRP1;CSK;ADCY7;TXK;FCHO1;CD226;TRIM25;RIPK2;WNK1;IL6ST;IRGM;CLEC2D;CCR7;CD28;IL23R;IRF5;MEF2C	1.05e-06	1.48e-05	GeneOntology	POSITIVE REGULATION OF IMMUNE RESPONSE%GOBP%GO:0050778
CELL SURFACE	713	46	CD28;IL6ST;PDGFB;CD226;CD244;LIPG;PDGFA;NOD2;ABCA7;HAVCR1;CD200R1;LMAN2;NRROS;KCNH2;TNFRSF14;MBP;SLC9A3;LCT;AAMP;IL2RB;PDCD1;CLEC2D;ADAM17;IL23R;IL1R2;FLT3LG;VCAM1;SLAMF8;CD40;CCR7;CCR5;FCGR2A;CCR2;ADAM15;PLAU;TYROBP;MELTF;ITGAL;ITGB8;ITGAV;ITGA4;LDLR;CXCR1;CXCR2;SELL;PLAUR	1.08e-06	1.51e-05	GeneOntology	CELL SURFACE%GOCC%GO:0009986
REGULATION OF HEMOPOIESIS	335	28	INPP5D;SLAMF8;IL27;ING5;CCR2;RHOH;ANKRD54;LILRB3;CD69;GPR65;ETS1;TOX;FOXO3;ZFP36L1;CRTAM;STAT3;IL2RB;LEF1;PTK2B;IL2RA;MYC;IL23R;IKZF3;ZMIZ1;TNFSF11;MEF2C;HOXB8;TYROBP	1.24e-06	1.72e-05	GeneOntology	REGULATION OF HEMOPOIESIS%GOBP%GO:1903706
REGULATION OF PRIMARY METABOLIC PROCESS	4609	188	HSF2;WWC1;AFF3;ZNF169;ZNF134;BRD3;TET2;TNNI2;SP110;PLPP3;SP140;SP100;SMAD3;USP36;NOD2;INAVA;FOXO1;MYC;CARD9;NQO1;DAP;NDFIP1;NR1D1;ELOC;GIGYF1;WWP2;PPM1E;PAK2;CEP43;CUL2;CUL1;ASCC2;PSMD11;IVNS1ABP;SMURF1;CD28;YTHDF2;EIF3C;PDGFB;RBPJ;ASCL2;PLCG2;STAT3;ABCA7;PTPN22;PARK7;CD244;PARP10;LDLR;IL10RA;CD81;ITGAV;CLN3;SGMS1;ZNF365;PDGFA;JAK2;IL23R;IKZF3;ZMIZ1;TNFSF11;MEF2C;HOXB8;ING5;RHOH;ETS1;TOX;FOXO3;ZFP36L1;LEF1;PTK2B;ZNHIT1;CD40;ORMDL3;GRB7;WNK1;BCCIP;PIBF1;IRGM;TM6SF2;LTBR;BAG5;TNFSF15;ZC3HAV1;IGFBP3;PNN;RASGRP1;NFATC1;GCKR;CADM4;VTN;PLAUR;GNA12;IL10RB;CCL21;NFKB1;PTGS2;FGFR4;SCX;EFNA1;PLAU;SLC39A8;KCNH2;TNFRSF1B;MELTF;ITLN1;CEBPA;ASXL1;MST1;FOXD1;TAB2;CDK5R1;KSR1;GPX1;MUC1;RNFT1;MTMR3;RGS14;PSME2;ST18;SAE1;ZC3H12D;PLAGL2;NFATC2IP;FADS1;MLLT3;SUFU;ETS2;TEF;PRKCB;PHF20;MTF2;PHF5A;MAMSTR;IPPK;ORC3;MCM6;CRK;TXK;ZNF814;RBM7;KANSL1;LITAF;RIPK2;GATAD2A;KPNA1;MAX;DR1;UBE2L3;INTS8;FOXA3;ZFHX3;BCL7A;IRF8;IRF5;EHF;NKX2-3;ZNF544;ZFP90;ZNF506;LACC1;ARID5A;SPEN;CIAO1;SP140L;HHEX;LCOR;CCDC85B;SLC2A4RG;CSRNP1;NFIL3;MXD3;PHC2;ZNF300;JAZF1;MLXIP;ZGLP1;SGF29;TRPS1;LPIN3;ZNF274;EZH2;EDRF1;ZBTB38;ZBTB10;NFE2L3;SFMBT1;INTS11	1.55e-06	2.14e-05	GeneOntology	REGULATION OF PRIMARY METABOLIC PROCESS%GOBP%GO:0080090
B CELL DIFFERENTIATION	73	12	PLCG2;SLAMF8;GPR183;ITGA4;HHEX;ADAM17;PTK2B;VCAM1;FLT3LG;LFNG;MFNG;IL6ST	1.72e-06	2.34e-05	GeneOntology	B CELL DIFFERENTIATION%GOBP%GO:0030183
DENDRITIC CELL MIGRATION	21	7	CCR7;CXCR1;CXCR2;CCR2;GPR183;CCL21;CCR5	1.75e-06	2.37e-05	GeneOntology	DENDRITIC CELL MIGRATION%GOBP%GO:0036336
B CELL ACTIVATION	130	16	SLAMF8;GPR183;RASGRP1;VCAM1;PLCG2;PRKCB;ITGA4;HHEX;ADAM17;PTK2B;FLT3LG;LFNG;MFNG;MEF2C;IL6ST;CD40	1.91e-06	2.55e-05	GeneOntology	B CELL ACTIVATION%GOBP%GO:0042113
REGULATION OF LEUKOCYTE PROLIFERATION	195	20	GPR183;CLECL1;IL27;CCR2;VCAM1;CRTAM;IL2RB;PTPN22;IL2RA;IL6ST;TNFRSF14;TNFRSF1B;JAK2;HHEX;CD28;IL23R;IKZF3;CD81;MEF2C;TYROBP	1.92e-06	2.55e-05	GeneOntology	REGULATION OF LEUKOCYTE PROLIFERATION%GOBP%GO:0070663
T CELL RECEPTOR SIGNALING PATHWAY	101	14	INPP5D;TEC;CSK;TXK;FCHO1;CLEC2D;PLCG2;THEMIS;DENND1B;PRAM1;CD28;PTPN22;RIPK2;WNK1	2e-06	2.63e-05	GeneOntology	T CELL RECEPTOR SIGNALING PATHWAY%GOBP%GO:0050852
IMMUNE RESPONSE-REGULATING CELL SURFACE RECEPTOR SIGNALING PATHWAY	286	25	INPP5D;IGLC7;LIME1;TEC;PAK2;NCR1;CSK;LILRB3;TXK;FCHO1;LILRA6;PLCG2;THEMIS;PRAM1;PTPN22;RIPK2;WNK1;CD40;TNFRSF14;CLEC2D;DENND1B;PRKCB;CD28;MEF2C;TYROBP	2.06e-06	2.68e-05	GeneOntology	IMMUNE RESPONSE-REGULATING CELL SURFACE RECEPTOR SIGNALING PATHWAY%GOBP%GO:0002768
REGULATION OF LOCOMOTION	872	52	SLAMF8;PTGS2;PLAU;CCR2;CD69;STK10;CCL20;ETS1;FOXO3;LEF1;PTK2B;PLPP3;CD40;SP100;CCL13;TNFRSF14;PEAK1;GPR183;ABL2;CEP43;CRK;CARMIL2;GRB7;WNK1;PDGFB;DAG1;PTGER4;PLCG2;CCL2;STAT3;CLDN4;NRP1;AAMP;CXCR1;CXCR2;IGFBP3;CD81;CLN3;MYO1C;ADAM15;EDN3;CADM4;CD200R1;EZH2;PDGFA;VTN;GNA12;CCR7;ADAM17;CCL21;DUSP1;MEF2C	2.22e-06	2.86e-05	GeneOntology	REGULATION OF LOCOMOTION%GOBP%GO:0040012
REGULATION OF T CELL MIGRATION	40	9	CD200R1;CD69;CCL20;TNFRSF14;ABL2;WNK1;CCR2;ADAM17;CCL21	2.28e-06	2.92e-05	GeneOntology	REGULATION OF T CELL MIGRATION%GOBP%GO:2000404
REGULATION OF INTERLEUKIN-10 PRODUCTION	51	10	PLCG2;STAT3;IL27;PIBF1;CD28;NOD2;INAVA;IL23R;IL6ST;TYROBP	2.4e-06	3.04e-05	GeneOntology	REGULATION OF INTERLEUKIN-10 PRODUCTION%GOBP%GO:0032653
CELL MIGRATION	689	44	PDGFB;SLAMF8;WWC1;FGFR4;ITGB8;CCR2;GPR25;CCL20;CCL2;CRTAM;LEF1;NRP1;CCL13;SMAD3;GPR35;NAV1;AAMP;CCR5;PEAK1;CXCR1;CXCR2;PLEKHG5;CDK5R1;GPR183;PAK2;CRK;ITGAV;CARMIL2;VCAM1;ITGA4;CXCL5;WNK1;EDN3;VTN;ITGAL;CCR7;ADAM17;CCL21;ZMIZ1;FLRT3;TNFSF11;LPXN;MEF2C;SELL	2.43e-06	3.06e-05	GeneOntology	CELL MIGRATION%GOBP%GO:0016477
ADAPTIVE IMMUNE SYSTEM	941	58	PRKCB;CD81;DCTN4;ELOC;CUL2;SMURF1;LILRB3;TYROBP;SELL;CSK;CUL1;RASGRP1;IGHV1-69;PLCG2;IGLV3-21;IGLC7;PDCD1;NFATC1;LNPEP;PRKAB1;NCF1;NCF4;PAK2;CARD11;ERAP2;ITGAV;NFKBIE;MAP3K8;TNFRSF14;TAB2;PTPN22;UBE2L3;TMEM258;RNF123;INPP5D;RIPK2;PSME2;CTSD;KIFAP3;KIF11;LEF1;MYC;PSMD11;EZH2;ICAM4;ICAM5;VCAM1;CD28;STAT3;NFKB1;ITGAL;ITGA4;CD226;NCR1;CD200R1;LILRA6;CRTAM;CLEC2D	1.48e-06	3.29e-05	Pathways	ADAPTIVE IMMUNE SYSTEM%REACTOME DATABASE ID RELEASE 95%1280218
REGULATION OF PROTEIN MODIFICATION PROCESS	580	39	ITLN1;PDGFB;SAE1;MST1;PTK2B;PTPN22;PARK7;LTBR;TAB2;BAG5;NOD2;INAVA;PARP10;TNFSF15;NDFIP1;IGFBP3;IL10RA;CDK5R1;KSR1;PPM1E;PAK2;CEP43;RASGRP1;SGF29;RIPK2;WNK1;RGS14;DR1;BCCIP;PIBF1;CADM4;IVNS1ABP;UBE2L3;EZH2;IRGM;PLAUR;TNFRSF1B;JAK2;IL10RB	2.73e-06	3.41e-05	GeneOntology	REGULATION OF PROTEIN MODIFICATION PROCESS%GOBP%GO:0031399
NEGATIVE REGULATION OF DEFENSE RESPONSE	235	22	INPP5D;SLAMF8;NFATC1;CD69;PTGER4;STAT3;METRNL;SLC39A8;SMAD3;SHARPIN;CD200R1;IRGM;TNFRSF1B;IL10RB;PDCD1;NR1D1;NFKB1;LDLR;IL10RA;C15orf39;IL1R2;YTHDF2	2.76e-06	3.41e-05	GeneOntology	NEGATIVE REGULATION OF DEFENSE RESPONSE%GOBP%GO:0031348
POSITIVE REGULATION OF GENE EXPRESSION	951	55	PTGS2;FGFR4;SCX;IL27;CCR2;GPR65;ETS1;CRTAM;TET2;LEF1;SMAD3;NOD2;INAVA;TNFRSF14;MYC;CARD9;CARD11;ELOC;CLECL1;TXK;RIPK2;PIBF1;CD28;MELTF;IRF5;LURAP1;YTHDF2;EIF3C;PDGFB;ITGB8;PTGER4;PLCG2;CCL2;STAT3;FCGR2A;PTPN22;PARK7;LACC1;ARID5A;CD244;FOXD1;TRAF3IP2;DENND1B;IFIH1;CD81;TYROBP;PNN;GSDMD;SGF29;IL6ST;JAK2;CCR7;ADAM17;IL23R;MEF2C	2.81e-06	3.43e-05	GeneOntology	POSITIVE REGULATION OF GENE EXPRESSION%GOBP%GO:0010628
SIDE OF MEMBRANE	537	37	CYTH1;PTPN22;COA8;STAC3;CD28;IL6ST;CARMIL2;CD226;TRAF3IP2;CD244;CD200R1;TNFRSF14;GNA12;LITAF;LCT;IL2RB;PDCD1;CLEC2D;IL23R;GNAS;VCAM1;CD40;CCR7;CCR5;FCGR2A;CCR2;PLAU;TYK2;LDLR;JAK2;CXCR1;CXCR2;SELL;PLAUR;GNB2;GNB1;NCF1	2.82e-06	3.43e-05	GeneOntology	SIDE OF MEMBRANE%GOCC%GO:0098552
INFLAMMATION MEDIATED BY CHEMOKINE AND CYTOKINE SIGNALING PATHWAY	181	20	CCR7;JAK2;CCR5;CCR2;CCL13;CXCR1;CXCR2;CCL2;PTK2B;PAK2;CCL21;CCL20;PLCL1;STAT3;PRKCB;PLCG2;NFATC1;ARPC2;ARPC3;ITGAL	1.67e-06	3.49e-05	Pathways	INFLAMMATION MEDIATED BY CHEMOKINE AND CYTOKINE SIGNALING PATHWAY%PANTHER PATHWAY%P00031
T CELL ACTIVATION	237	22	GPR183;RASGRP1;RHOH;PTGER4;TOX;ZFP36L1;THEMIS;CRTAM;STAT3;LEF1;PTPN22;LFNG;IL6ST;LTBR;TNFRSF14;ITGAL;CLEC2D;CCR7;ADAM17;CCL21;CD28;TYROBP	3.17e-06	3.82e-05	GeneOntology	T CELL ACTIVATION%GOBP%GO:0042110
NEGATIVE REGULATION OF RESPONSE TO STIMULUS	1456	75	INPP5D;SLAMF8;WWC1;PLAU;CCR2;RHOH;MARK3;CD69;SESN1;UBAC2;SLC39A8;HMGXB4;MLLT3;SMAD3;SUFU;FOXO1;TNFRSF14;MYC;PRKCB;RASIP1;PDCD1;NR1D1;WWP2;ABL2;CRK;ADCY3;WNK1;SEC14L1;PIBF1;SHARPIN;SMURF1;IRGM;TNFRSF1B;YTHDF2;PDGFB;ASXL1;DAG1;PTGER4;CCL2;STAT3;ABCA7;PTPN22;PARK7;METRNL;BAG5;PARP10;HHEX;LDLR;IGFBP3;IL10RA;ARHGAP25;NFATC1;ITGAV;GPX1;MUC1;GRINA;PIM3;IL6ST;RGS14;APLP1;CADM4;CD200R1;EZH2;PDGFA;VTN;PLAUR;IL10RB;ADAM17;DUSP1;NFKB1;STMN3;C15orf39;CASTOR2;LPXN;IL1R2	3.24e-06	3.88e-05	GeneOntology	NEGATIVE REGULATION OF RESPONSE TO STIMULUS%GOBP%GO:0048585
REGULATION OF CELL DEVELOPMENT	567	38	INPP5D;SLAMF8;IL27;ING5;ASCL2;CCR2;RHOH;ANKRD54;LILRB3;CD69;GPR65;ETS1;TOX;FOXO3;ZFP36L1;CRTAM;STAT3;IL2RB;LEF1;PTK2B;IL2RA;NRP1;SPEN;TENM4;MYC;NR1D1;LDLR;TYROBP;RGS14;ZNF365;TNFRSF1B;IL23R;IKZF3;ZMIZ1;TNFSF11;MEF2C;YTHDF2;HOXB8	3.97e-06	4.71e-05	GeneOntology	REGULATION OF CELL DEVELOPMENT%GOBP%GO:0060284
CANCER PATHWAYS	421	33	ADCY3;CAMK2G;BCL2L11;SUFU;NQO1;PTGS2;FGFR4;CRK;PTGER4;PTGER2;PLEKHG5;BBC3;CCND3;ELOC;CEBPA;IL2RA;IL2RB;MAX;FLT3LG;ITGAV;IFNGR2;STAT3;PDGFA;FOXO1;MYC;IL6ST;LEF1;PRKCB;PLCG2;NFKB1;GNB2;GNB1;GNAS	2.53e-06	4.98e-05	Pathways	CANCER PATHWAYS%WIKIPATHWAYS_20260211%WP5434%HOMO SAPIENS
REGULATION OF LEUKOCYTE MIGRATION	171	18	SLAMF8;ABL2;CCR2;CD200R1;CD69;STK10;CCL20;TNFRSF14;PTGER4;CCL2;CCR7;ADAM17;CCL21;PTK2B;DUSP1;CD81;WNK1;EDN3	4.32e-06	5.09e-05	GeneOntology	REGULATION OF LEUKOCYTE MIGRATION%GOBP%GO:0002685
REGULATION OF PROTEIN METABOLIC PROCESS	1314	69	FGFR4;SAE1;EFNA1;PLAU;FOXO3;PTK2B;NOD2;INAVA;FOXO1;CARD9;NQO1;DAP;NDFIP1;GIGYF1;PPM1E;PAK2;CEP43;RIPK2;GRB7;WNK1;DR1;BCCIP;PSMD11;PIBF1;IVNS1ABP;SMURF1;UBE2L3;IRGM;TNFRSF1B;CD28;MELTF;YTHDF2;EIF3C;ITLN1;PDGFB;CEBPA;MST1;ABCA7;PTPN22;PARK7;LTBR;TAB2;BAG5;PARP10;TNFSF15;HHEX;LDLR;IGFBP3;IL10RA;CD81;CDK5R1;KSR1;RASGRP1;ITGAV;CLN3;GPX1;RNFT1;SGF29;RGS14;PSME2;CADM4;EZH2;VTN;PLAUR;JAK2;GNA12;IL10RB;CCL21;IL23R	4.38e-06	5.12e-05	GeneOntology	REGULATION OF PROTEIN METABOLIC PROCESS%GOBP%GO:0051246
NUCLEOTIDE-BINDING DOMAIN LEUCINE RICH REPEAT CONTAINING RECEPTOR SIGNALING PATHWAY	16	6	IRGM;LACC1;RIPK2;NOD2;INAVA;IRF5	4.52e-06	5.23e-05	GeneOntology	NUCLEOTIDE-BINDING DOMAIN LEUCINE RICH REPEAT CONTAINING RECEPTOR SIGNALING PATHWAY%GOBP%GO:0035872
REGULATION OF CELL MOTILITY	848	50	SLAMF8;PTGS2;PLAU;CCR2;CD69;STK10;CCL20;ETS1;FOXO3;LEF1;PTK2B;PLPP3;CD40;SP100;CCL13;TNFRSF14;PEAK1;GPR183;ABL2;CEP43;CRK;CARMIL2;GRB7;WNK1;PDGFB;DAG1;PTGER4;PLCG2;CCL2;STAT3;CLDN4;NRP1;AAMP;IGFBP3;CD81;CLN3;MYO1C;ADAM15;EDN3;CADM4;CD200R1;EZH2;PDGFA;VTN;GNA12;CCR7;ADAM17;CCL21;DUSP1;MEF2C	4.8e-06	5.52e-05	GeneOntology	REGULATION OF CELL MOTILITY%GOBP%GO:2000145
CELLULAR RESPONSE TO OXYGEN-CONTAINING COMPOUND	733	45	PDGFB;SESN1;PTGER4;ZFP36L1;PLCG2;CCL2;STAT3;PTK2B;PTPN22;PARK7;SLC26A3;PTGER2;NOD2;FOXO1;CCR5;NQO1;LCOR;SCNN1D;NR1D1;TYK2;CDK5R1;TYROBP;PPM1E;ABL2;VCAM1;ADCY3;ADCY7;GUCY1B1;ITGA4;ADAM15;CXCL5;RIPK2;LPIN3;APLP1;GNB1;GNAS;IRGM;TNFRSF1B;JAK2;CCR7;CCL21;NFKB1;IRF5;CASTOR2;MEF2C	5.24e-06	5.97e-05	GeneOntology	CELLULAR RESPONSE TO OXYGEN-CONTAINING COMPOUND%GOBP%GO:1901701
CELLULAR RESPONSE TO PROSTAGLANDIN E STIMULUS	10	5	CCR7;PTGER2;PTGER4;GNB1;CCL21	5.43e-06	6.15e-05	GeneOntology	CELLULAR RESPONSE TO PROSTAGLANDIN E STIMULUS%GOBP%GO:0071380
REGULATION OF CELL POPULATION PROLIFERATION	1197	64	WWC1;FGFR4;SCX;IL27;ING5;CCR2;ETS1;TOX;ZFP36L1;CRTAM;LEF1;PTK2B;IL2RA;SMAD3;NOD2;TNFRSF14;MYC;NR1D1;GPR183;CLECL1;CEP43;VCAM1;ITGA4;CXCL5;OGN;TNFRSF1B;CD28;BCL7A;PDGFB;RBPJ;CEBPA;TRAPPC14;CCL2;STAT3;IL2RB;PTPN22;FLT3LG;NRP1;TRAF3IP2;PARP10;HHEX;CXCR2;IGFBP3;IL10RA;TSPO;RPS6KA2;CD81;TYROBP;KSR1;ITGAV;GPX1;EDN3;IL6ST;LTBP3;CADM4;EZH2;PDGFA;JAK2;ST18;IL10RB;ADAM17;IL23R;IKZF3;MEF2C	5.66e-06	6.36e-05	GeneOntology	REGULATION OF CELL POPULATION PROLIFERATION%GOBP%GO:0042127
CELL-CELL ADHESION MEDIATED BY INTEGRIN	17	6	ICAM4;VCAM1;PLPP3;ICAM5;ITGA4;ITGAL	6.8e-06	7.59e-05	GeneOntology	CELL-CELL ADHESION MEDIATED BY INTEGRIN%GOBP%GO:0033631
PID_INTEGRIN5_PATHWAY	15	6	ITGB8;ITGAV;PLAUR;VCAM1;ITGA4;VTN	4.33e-06	8.04e-05	Pathways	PID_INTEGRIN5_PATHWAY%MSIGDB_C2%PID_INTEGRIN5_PATHWAY
RESPONSE TO CHEMOKINE	70	11	JAK2;CCL2;CCL13;CCR7;CCR2;GPR25;CCL21;PTK2B;DUSP1;GPR35;WNK1	7.3e-06	8.04e-05	GeneOntology	RESPONSE TO CHEMOKINE%GOBP%GO:1990868
INTRACELLULAR MEMBRANE-BOUNDED ORGANELLE	10973	381	KSR1;PPM1E;PPM1G;INTS11;NXPE1;WWC1;PSMD11;TM9SF4;MINDY1;ADAP1;TMEM50A;SNX11;SNX32;UROS;CDYL2;IPO8;MAMSTR;IPMK;TNPO3;ZNF814;ZNF544;RAD51B;ATL3;CARMIL2;CFL1;ARPC2;ARPC3;TNNI2;MYO1C;SYNPO;SEC14L1;SLC35E2B;ADAM17;LPXN;VCAM1;ZNF300;DCTN4;ATG16L1;MAP1LC3A;NARS2;GUCY1A1;IRGM;VMP1;CHIC2;LDLR;ZBTB38;CDK5R1;RASGRP1;IVNS1ABP;RSRP1;RGS14;STMN3;PTK2B;CAMK2G;ZNF169;SGF29;ZNF134;ADO;PPP5C;BAG5;MUSTN1;PTPN22;UQCR10;APLP1;SLC30A7;SGMS1;CLBA1;SESN1;SLC9A3;TOM1;JPH2;ITGAL;ITGAV;ZPBP2;MRPL16;MRPL20;MRPL23;DLD;ABHD11;RARS2;FOXO3;RCC1L;ACO2;GPX1;AMT;REXO2;AUH;MRPS21;TUFM;PTCD1;TMEM9B;LITAF;GPR65;NCF4;STK10;TNFRSF1B;TSPAN14;FCGR2A;CTSD;ORMDL3;PLAU;TYROBP;PACSIN2;CCDC136;TAB2;ABHD17C;CLN3;SEC16A;PLEKHM2;RAB15;IFITM2;SLC66A2;ICA1L;CXCR1;CXCR2;LILRB3;SELL;PLAUR;NCF1;NAGLU;OMD;NEU4;OGN;STAC3;PLPP3;SLC22A4;PDGFB;SLC39A8;NOD2;NR1D1;RPS9;SNU13;BICD2;KPNA1;FCHO1;SCX;ZC3H12D;JAK2;MBD5;IP6K1;TRIM25;PCNP;ETS1;ETS2;INAVA;PIBF1;TEF;ZMIZ1;DENND1B;PHF20;PHF5A;PARK7;IPPK;ORC4;ORC3;MCM6;CEBPA;TXK;MUC1;KANSL1;RBPJ;HMGXB4;STAT3;GATAD2A;MAX;ARL3;FOXO1;DR1;INTS8;FOXD1;FOXA3;BCCIP;CCND3;ZFHX3;BCL7A;IRF5;EHF;MYC;NKX2-3;GSDMA;FIBP;ZNF506;PARP10;ARID5A;NFKBIE;HHEX;CCDC85B;CSRNP1;NFIL3;RIBC2;MXD3;PHC2;NFATC1;ASCL2;YTHDF2;CEP43;ASCC2;MLXIP;POLR3H;PNN;ZNHIT1;TRAPPC14;CBX1;TRPS1;LEF1;MEF2C;PSME2;ZNF274;EZH2;ZNF207;ZBTB10;NFKB1;NFE2L3;WNK1;KIF11;NCR1;HSF2;PAK2;GEMIN2;PSEN2;HOXB8;TSPYL4;ST18;TRIM8;ING5;BRD3;ITPKC;REXO1;KIFAP3;SP100;RAD54L;MAU2;ZFP36L1;SMAD3;USP36;PLCG2;ZDHHC19;LIPG;PDGFA;ABCA7;LMAN2;NRROS;IL2RB;CLEC2D;CCR7;CCR5;MELTF;NDST2;LNPEP;TSPO;PLOD3;FADS2;FADS1;SMIM20;TM6SF1;TM6SF2;GRINA;TMEM258;GNB2;GNB1;CYTH1;ADCY3;ARFRP1;COA8;CISD1;DAG1;EMC9;MTX1;MACO1;GPSM1;LPIN3;PIGU;PIGX;PTGS2;BCL2L11;SLC25A39;MIA2;FUT2;ABO;GSDMD;LFNG;SERINC1;B3GNT2;EPHX1;VTN;PRKAB1;ARSG;IL27;TOR3A;IGFBP3;P4HA2;RNASET2;ERAP2;PRXL2B;APEH;MLLT3;CAB39;PRKCB;CKB;CRK;TYK2;ITIH4;WWP2;SMURF1;SPEN;NRP1;GTF2IRD2B;BBC3;FBXO45;SUFU;SPATA31F1;TARS2;ELOC;ASXL1;RPS6KA2;RNFT1;UBE2L3;ENSA;TRMT61A;LACC1;LCOR;SLC2A4RG;TRAPPC6B;DNLZ;AFF3;C17orf75;DUSP1;OCIAD1;IKZF3;NDFIP1;WDR5B;IFIH1;RPRD2;THEMIS;DCAF8;TSEN34;SKAP2;ARHGAP9;CENPP;SP140L;PPP6R2;NOL4L;NEMP2;JAZF1;ZGLP1;FAM162A;SAE1;SNAPC4;RBMS1;ABTB2;SFMBT1;CTSW;PLAAT3;IFNGR2;TET2;CUL2;CUL1;SP110;SP140;PLAGL2;DENND6B;MTF2;COQ8B;COQ8A;TOX;TENM4;TMED5;FGFR4;C15orf39;RBM7;PFKFB3;DHX40;DHX32;GCKR;RCN2;ANKRD54;ZFP90;UBAC2;LTBR;SLC50A1;PLEKHG5	7.4e-06	8.04e-05	GeneOntology	INTRACELLULAR MEMBRANE-BOUNDED ORGANELLE%GOCC%GO:0043231
POSITIVE REGULATION OF INTERLEUKIN-10 PRODUCTION	35	8	PLCG2;STAT3;NOD2;INAVA;IL27;IL6ST;PIBF1;CD28	7.43e-06	8.04e-05	GeneOntology	POSITIVE REGULATION OF INTERLEUKIN-10 PRODUCTION%GOBP%GO:0032733
POSITIVE REGULATION OF LYMPHOCYTE MIGRATION	35	8	CCL20;TNFRSF14;ABL2;WNK1;CCR2;ADAM17;CCL21;PTK2B	7.43e-06	8.04e-05	GeneOntology	POSITIVE REGULATION OF LYMPHOCYTE MIGRATION%GOBP%GO:2000403
SIGNALING PATHWAYS	2508	119	AKAP13;PLEKHG5;BCL2L11;GNB2;GNB1;DGKE;CENPP;GNA12;LFNG;CUL1;IQCE;WWC1;RASGRP1;PLCG2;CAB39;PRKAB1;NCF1;NCF4;DUSP1;ABL2;PAK2;RASA2;ABHD17C;ARHGAP9;ADAP1;THBS3;NRP1;ITGAV;PHC2;TAB2;FOXO3;ADCY3;ADCY7;GPR183;GPR18;GPR35;GNAS;INSL5;PTGER4;PTGER2;RIPK2;SMAD3;CKB;GPR25;GPSM1;RGS14;CCR5;EDN3;GPR65;RBPJ;MEF2C;TMED5;EZH2;GATAD2A;FOXO1;NFKB1;IL2RA;ARPC2;ARPC3;PRKCB;MST1;CDK5R1;CXCR1;CXCR2;SMURF1;CSK;JAK2;MARK3;KSR1;DLD;CXCL5;CCR7;CCL13;CCL2;CCL21;CCL20;SUFU;NFATC1;IL2RB;PPP5C;CRK;UBE2L3;PSEN2;MFNG;CFL1;TYK2;AAMP;RPS6KA2;ADAM17;CEP97;WWP2;TEC;FAM13A;STK10;CTSD;FLT3LG;GRB7;RHOH;MTX1;FGFR4;MACO1;SHARPIN;ARHGAP25;PEAK1;CAMK2G;PTK2B;PDGFB;CCR2;LTBP3;ITGB8;LEF1;FLRT3;MYC;PSMD11;SPEN;ELMO1;CD28;CCND3;STAT3	4.61e-06	8.11e-05	Pathways	SIGNALING PATHWAYS%REACTOME%R-HSA-162582.13
LYMPHOCYTE MIGRATION	46	9	CCL2;CRTAM;GPR183;CCL20;CCR7;WNK1;CCR2;GPR25;ITGAL	7.84e-06	8.42e-05	GeneOntology	LYMPHOCYTE MIGRATION%GOBP%GO:0072676
REGULATION OF MAPK CASCADE	540	36	PDGFB;WWC1;FGFR4;IL27;DAG1;PLCG2;ABCA7;IL2RB;PTK2B;PTPN22;CD40;NRP1;LTBR;TAB2;NOD2;INAVA;FOXO1;MYC;TNFRSF14;CARD9;CD81;GPR183;KSR1;PAK2;RASGRP1;AKAP13;EDN3;IL6ST;RGS14;EZH2;PDGFA;CCR7;CCL21;DUSP1;TNFSF11;MEF2C	8.01e-06	8.55e-05	GeneOntology	REGULATION OF MAPK CASCADE%GOBP%GO:0043408
CELL MOTILITY	914	52	CFAP251;SLAMF8;WWC1;FGFR4;CCR2;GPR25;CCL20;ETS1;CRTAM;LEF1;RIBC2;CCL13;SMAD3;CCR5;PEAK1;GPR183;PAK2;CRK;RSPH3;CARMIL2;ARPC2;VCAM1;ADCY3;ITGA4;CXCL5;WNK1;FLRT3;PDGFB;ITGB8;CCL2;NRP1;GPR35;NAV1;AAMP;CXCR1;CXCR2;PLEKHG5;CDK5R1;ELMO1;ITGAV;EDN3;VTN;ITGAL;ARPC3;CCR7;ADAM17;CCL21;ZMIZ1;TNFSF11;LPXN;MEF2C;SELL	8.44e-06	8.94e-05	GeneOntology	CELL MOTILITY%GOBP%GO:0048870
REGULATION OF CELL MIGRATION	796	47	SLAMF8;PTGS2;PLAU;CCR2;CD69;STK10;CCL20;ETS1;FOXO3;LEF1;PTK2B;PLPP3;CD40;SP100;CCL13;TNFRSF14;GPR183;ABL2;CEP43;CARMIL2;GRB7;WNK1;PDGFB;DAG1;PTGER4;PLCG2;CCL2;STAT3;CLDN4;NRP1;AAMP;IGFBP3;CD81;CLN3;MYO1C;ADAM15;EDN3;CD200R1;EZH2;PDGFA;VTN;GNA12;CCR7;ADAM17;CCL21;DUSP1;MEF2C	9.01e-06	9.47e-05	GeneOntology	REGULATION OF CELL MIGRATION%GOBP%GO:0030334
POSITIVE REGULATION OF MAPK CASCADE	375	28	PDGFB;WWC1;GPR183;FGFR4;KSR1;IL27;RASGRP1;AKAP13;PLCG2;ABCA7;IL2RB;PTK2B;PTPN22;EDN3;IL6ST;CD40;NRP1;LTBR;NOD2;EZH2;INAVA;PDGFA;CARD9;CCR7;CCL21;CD81;TNFSF11;MEF2C	1.07e-05	0.000112	GeneOntology	POSITIVE REGULATION OF MAPK CASCADE%GOBP%GO:0043410
C-X-C CHEMOKINE RECEPTOR ACTIVITY	6	4	CXCR1;CXCR2;GPR35;GPR25	1.17e-05	0.000121	GeneOntology	C-X-C CHEMOKINE RECEPTOR ACTIVITY%GOMF%GO:0016494
RESPONSE TO MOLECULE OF BACTERIAL ORIGIN	184	18	PPM1E;TAB2;NOD2;INAVA;IRGM;TNFRSF1B;PLCG2;JAK2;CCL2;CCR5;ADAM17;PTPN22;NR1D1;CXCL5;NFKB1;IL23R;IRF5;MEF2C	1.2e-05	0.000124	GeneOntology	RESPONSE TO MOLECULE OF BACTERIAL ORIGIN%GOBP%GO:0002237
REGULATION OF MACROMOLECULE BIOSYNTHETIC PROCESS	4428	177	HSF2;WWC1;AFF3;ZNF169;ZNF134;BRD3;TET2;TNNI2;SP110;PLPP3;SP140;SP100;SMAD3;USP36;NOD2;INAVA;FOXO1;MYC;CARD9;DAP;NR1D1;ELOC;GIGYF1;WWP2;CUL2;CUL1;ASCC2;CD28;YTHDF2;EIF3C;PDGFB;RBPJ;ITGB8;ASCL2;PLCG2;CCL2;STAT3;ABCA7;FCGR2A;PTPN22;PARK7;CD244;PARP10;DENND1B;CD81;TYROBP;CLN3;SGMS1;EDN3;JAK2;ADAM17;IL23R;IKZF3;ZMIZ1;TNFSF11;MEF2C;HOXB8;IL27;ING5;CCR2;RHOH;GPR65;ETS1;TOX;FOXO3;ZFP36L1;CRTAM;LEF1;ZNHIT1;CD40;TNFRSF14;CARD11;CLECL1;ORMDL3;GRB7;WNK1;PIBF1;IRGM;LTBR;TRAF3IP2;ZC3HAV1;IFIH1;PNN;NFATC1;GSDMD;IL6ST;CD200R1;PLAUR;CCR7;CCL21;NFKB1;PTGS2;FGFR4;SCX;EFNA1;PLAU;SLC39A8;KCNH2;ADCY7;DCAF8;CBX1;TNFRSF1B;MELTF;LURAP1;CEBPA;ASXL1;PTGER4;FOXD1;CDK5R1;GPX1;MUC1;ST18;IL1R2;ZC3H12D;PLAGL2;NFATC2IP;FADS1;MLLT3;SUFU;ETS2;TEF;PRKCB;PHF20;MTF2;PHF5A;MAMSTR;IPPK;CRK;TXK;ZNF814;RBM7;KANSL1;LITAF;RIPK2;GATAD2A;MAX;DR1;UBE2L3;INTS8;FOXA3;ZFHX3;BCL7A;IRF8;IRF5;EHF;NKX2-3;ZNF544;ZFP90;ZNF506;LACC1;ARID5A;SPEN;CIAO1;SP140L;HHEX;LCOR;CCDC85B;SLC2A4RG;CSRNP1;NFIL3;MXD3;PHC2;ZNF300;JAZF1;MLXIP;ZGLP1;SGF29;TRPS1;LPIN3;ZNF274;EZH2;EDRF1;ZBTB38;ZBTB10;NFE2L3;SFMBT1;INTS11	1.36e-05	0.000139	GeneOntology	REGULATION OF MACROMOLECULE BIOSYNTHETIC PROCESS%GOBP%GO:0010556
ACTIVATION OF IMMUNE RESPONSE	360	27	INPP5D;IGLC7;LIME1;TEC;PAK2;CSK;TXK;FCHO1;PLCG2;THEMIS;PRAM1;TRIM25;PTPN22;LACC1;RIPK2;WNK1;NOD2;INAVA;IRGM;CLEC2D;DENND1B;PRKCB;CD28;IFIH1;IRF5;MEF2C;TYROBP	1.42e-05	0.000144	GeneOntology	ACTIVATION OF IMMUNE RESPONSE%GOBP%GO:0002253
NON-MEMBRANE SPANNING PROTEIN TYROSINE KINASE ACTIVITY	38	8	TXK;PTK2B;ABL2;JAK2;TYK2;TEC;PEAK1;CSK	1.43e-05	0.000144	GeneOntology	NON-MEMBRANE SPANNING PROTEIN TYROSINE KINASE ACTIVITY%GOMF%GO:0004715
CELLULAR ANATOMICAL STRUCTURE	17370	549	KSR1;PPM1E;PPM1G;INTS11;NXPE1;WWC1;PSMD11;TM9SF4;RHCE;MINDY1;ADAP1;TMEM50A;RHOH;ARHGAP25;ZC3HAV1;SNX11;SNX32;RIC3;UROS;TNFRSF25;CDYL2;ADCY7;IPO8;MAMSTR;IPMK;FGGY;TNPO3;ZNF814;EDN3;IQCE;LURAP1;MTMR3;MS4A12;CARD9;ZNF544;INSL5;RUSF1;NADK;SEC14L1;SLC35E2B;ZNF300;PSTPIP1;GUCY1B1;NARS2;GUCY1A1;THBS3;CHIC2;CLECL1;PIM3;ZBTB38;LRRK1;CCL2;CD69;RASGRP1;IVNS1ABP;RSRP1;STMN3;ZNF169;ZNF134;ADO;DGKE;BAG5;MUSTN1;PTPN22;INPP5D;APLP1;RAD51B;ATL3;CARMIL2;CFL1;ABL2;ARPC2;ARPC3;LSP1;TNNI2;MYO1C;SYNPO;AKAP13;TNNT3;ADAM17;SCNN1D;LPXN;VCAM1;PEAK1;PLEC;DCTN4;ATG16L1;MAP1LC3A;IRGM;VMP1;LDLR;CDK5R1;RGS14;PTK2B;CAMK2G;SGF29;PPP5C;UQCR10;SLC30A7;SGMS1;IL6ST;CLBA1;CASTOR2;SESN1;LIME1;IGLV3-21;IGLC7;IGLL5;SLC9A3;SLC22A5;ITLN1;GNA12;TOM1;ELMO1;JPH2;ITGAL;ITGB8;ITGAV;ITGA4;ZPBP2;MRPL16;MRPL20;MRPL23;DLD;ABHD11;RARS2;FOXO3;RCC1L;ACO2;GPX1;AMT;REXO2;AUH;MRPS21;TUFM;PTCD1;CADM4;CFAP251;TMEM9B;LITAF;GPR65;NCF4;STK10;TNFRSF1B;TSPAN14;FCGR2A;CTSD;ORMDL3;PLAU;TYROBP;PACSIN2;CCDC136;TAB2;ABHD17C;CLN3;SEC16A;PLEKHM2;RAB15;IFITM2;SLC66A2;ICA1L;CXCR1;CXCR2;LILRB3;SELL;PLAUR;NCF1;NAGLU;OMD;NEU4;OGN;STAC3;CD28;SHARPIN;PLPP3;SLC22A4;PDGFB;CD81;SLC39A8;NOD2;ICAM5;NR1D1;RPS9;SNU13;BICD2;KPNA1;FCHO1;SCX;ZC3H12D;JAK2;MBD5;IP6K1;TRIM25;GRB7;PCNP;ETS1;ETS2;INAVA;PIBF1;TEC;TEF;ZMIZ1;DENND1B;PHF20;PHF5A;PARK7;IPPK;ORC4;ORC3;MCM6;CEBPA;TXK;MUC1;KANSL1;RBPJ;HMGXB4;RIPK2;STAT3;GATAD2A;MAX;ARL3;FOXO1;DR1;INTS8;FOXD1;CCDC116;FOXA3;BCCIP;CCND3;ZFHX3;BCL7A;IRF5;EHF;MYC;NKX2-3;GSDMA;FIBP;ZNF506;PARP10;ARID5A;NFKBIE;CIAO1;HHEX;CCDC85B;CSRNP1;NFIL3;RIBC2;MXD3;NAV1;RSPH3;CEP97;CEP72;PHC2;NFATC1;ZNF365;ASCL2;YTHDF2;CEP43;CEP19;CCDC18;ASCC2;MLXIP;POLR3H;PNN;ZNHIT1;TRAPPC14;CBX1;TRPS1;LEF1;MEF2C;PSME2;ZNF274;EZH2;ZNF207;ZBTB10;NFKB1;NFE2L3;KIF21B;WNK1;KIF11;NCR1;HSF2;PAK2;GEMIN2;PSEN2;HOXB8;TSPYL4;ST18;TRIM8;ING5;BRD3;ITPKC;REXO1;KIFAP3;SP100;RAD54L;MAU2;ZFP36L1;SMAD3;USP36;CD226;PLCG2;CD48;CARD11;CD244;ZDHHC19;LIPG;PDGFA;ABCA7;HAVCR1;CD200R1;LMAN2;NRROS;KCNH2;TNFRSF14;MBP;LCT;AAMP;IL2RB;PDCD1;CLEC2D;IL23R;IL1R2;FLT3LG;SLAMF8;CD40;CCR7;CCR5;CCR2;ADAM15;MELTF;NDST2;LNPEP;TSPO;PLOD3;FADS2;FADS1;SMIM20;TM6SF1;TM6SF2;GRINA;TMEM258;GNB2;GNB1;CYTH1;ADCY3;ARFRP1;COA8;CISD1;DAG1;EMC9;MTX1;MACO1;GPSM1;LPIN3;PIGU;PIGX;PTGS2;BCL2L11;SLC25A39;MIA2;FUT2;ABO;GSDMD;LFNG;SERINC1;B3GNT2;EPHX1;VTN;LTBP3;PRKAB1;ARSG;IL27;TOR3A;IGFBP3;P4HA2;RNASET2;ERAP2;PRXL2B;APEH;MLLT3;CAB39;GNAS;PRKCB;CKB;CRK;CSK;TYK2;TTYH3;ITIH4;TSPAN3;NXPE4;MPI;DARS1;WWP2;METRNL;MARK3;SMURF1;SPEN;IL10RB;IL2RA;NRP1;GTF2IRD2B;BBC3;FBXO45;SUFU;PITPNC1;SPATA31F1;TARS2;ELOC;APOBR;ASXL1;RPS6KA2;PMM1;FAM13A;TNFRSF11B;RNFT1;UBE2L3;TIMD4;RNF123;SLC16A14;GPR183;ENSA;MROH6;TRMT61A;LACC1;MFNG;LCOR;EIF3C;SLC2A4RG;NPY4R2;SLC26A3;ADSL;TRAF3IP2;SEPHS2;HAPLN4;TRAPPC6B;DNLZ;GPR18;GPR25;GPR35;PRAM1;GIGYF1;SLC12A5;MMEL1;DOK2;DOK6;AFF3;C17orf75;DUSP1;DCBLD1;OCIAD1;KCP;ICAM4;IKZF3;NDFIP1;WDR5B;IFIH1;RPRD2;EVI5;THEMIS;DCAF8;NQO1;CXCL5;TSEN34;SKAP2;SULT1A1;SULT1A2;ARHGAP9;CENPP;SP140L;PPP6R2;MYO10;NOL4L;GPRIN3;ADGRG5;CRTAM;FLRT3;FRMD4A;TSSK3;NEMP2;JAZF1;ZGLP1;CLDN15;PTGER4;PTGER2;FAM162A;SAE1;SNAPC4;RBMS1;CLDN4;ABTB2;GDPGP1;NTN5;SFMBT1;CTSW;PLAAT3;CALHM6;ATG4C;IFNGR2;TET2;CCL13;RHD;CCL21;CCL20;CUL2;CUL1;SP110;SP140;PPCDC;RASIP1;MMP10;PLAGL2;MAP3K8;TNFSF11;CERKL;TNFSF15;MST1;DENND6B;MTF2;IL10RA;COQ8B;COQ8A;TOX;GAL3ST2;TENM4;TMED5;FGFR4;C15orf39;RBM7;IGHV1-69;PFKFB3;EIF3CL;DHX40;DHX32;GCKR;RCN2;GSDMB;ANKRD54;ZFP90;UBAC2;LILRA6;LTBR;TSPAN32;AKAP11;SLC50A1;PLEKHG5;EFNA1;RASA2	1.5e-05	0.00015	GeneOntology	CELLULAR ANATOMICAL STRUCTURE%GOCC%GO:0110165
REGULATION OF PROTEIN KINASE ACTIVITY	224	20	PDGFB;KSR1;PPM1E;PAK2;CEP43;RASGRP1;MST1;PTK2B;PTPN22;RGS14;BCCIP;LTBR;PIBF1;TAB2;EZH2;IRGM;TNFSF15;TNFRSF1B;JAK2;CDK5R1	1.57e-05	0.000156	GeneOntology	REGULATION OF PROTEIN KINASE ACTIVITY%GOBP%GO:0045859
REGULATION OF GENE EXPRESSION	4325	173	HSF2;WWC1;AFF3;ZNF169;ZNF134;BRD3;TET2;TNNI2;SP110;PLPP3;SP140;SP100;SMAD3;USP36;NOD2;INAVA;FOXO1;MYC;CARD9;DAP;NR1D1;ELOC;GIGYF1;WWP2;CUL2;CUL1;ASCC2;CD28;YTHDF2;EIF3C;PDGFB;RBPJ;ITGB8;ASCL2;PLCG2;CCL2;STAT3;FCGR2A;PTPN22;PARK7;CD244;PARP10;DENND1B;CD81;TYROBP;CLN3;EDN3;JAK2;ADAM17;IL23R;IKZF3;ZMIZ1;TNFSF11;MEF2C;HOXB8;IL27;ING5;CCR2;RHOH;GPR65;ETS1;TOX;FOXO3;ZFP36L1;CRTAM;LEF1;ZNHIT1;CD40;TNFRSF14;CARD11;CLECL1;GRB7;WNK1;PIBF1;IRGM;LTBR;TRAF3IP2;ZC3HAV1;IFIH1;PNN;NFATC1;GSDMD;IL6ST;CD200R1;PLAUR;CCR7;NFKB1;PTGS2;FGFR4;SCX;EFNA1;PLAU;SLC39A8;KCNH2;ADCY7;DCAF8;CBX1;TNFRSF1B;MELTF;LURAP1;CEBPA;ASXL1;PTGER4;FOXD1;CDK5R1;GPX1;MUC1;ST18;IL1R2;ZC3H12D;PLAGL2;NFATC2IP;FADS1;MLLT3;SUFU;ETS2;TEF;PRKCB;PHF20;MTF2;PHF5A;MAMSTR;IPPK;CRK;TXK;ZNF814;RBM7;KANSL1;LITAF;RIPK2;GATAD2A;MAX;DR1;UBE2L3;INTS8;FOXA3;ZFHX3;BCL7A;IRF8;IRF5;EHF;NKX2-3;ZNF544;ZFP90;ZNF506;LACC1;ARID5A;SPEN;CIAO1;SP140L;HHEX;LCOR;CCDC85B;SLC2A4RG;CSRNP1;NFIL3;MXD3;PHC2;ZNF300;JAZF1;MLXIP;ZGLP1;SGF29;TRPS1;LPIN3;ZNF274;EZH2;EDRF1;ZBTB38;ZBTB10;NFE2L3;SFMBT1;INTS11	1.73e-05	0.00017	GeneOntology	REGULATION OF GENE EXPRESSION%GOBP%GO:0010468
CHEMOKINE-MEDIATED SIGNALING PATHWAY	63	10	JAK2;CCL2;CCL13;CCR7;CCR2;GPR25;CCL21;PTK2B;GPR35;WNK1	1.73e-05	0.00017	GeneOntology	CHEMOKINE-MEDIATED SIGNALING PATHWAY%GOBP%GO:0070098
REGULATION OF KINASE ACTIVITY	245	21	PDGFB;KSR1;PPM1E;PAK2;CEP43;RASGRP1;MST1;PTK2B;PTPN22;GCKR;RGS14;BCCIP;LTBR;PIBF1;TAB2;EZH2;IRGM;TNFSF15;TNFRSF1B;JAK2;CDK5R1	1.8e-05	0.000175	GeneOntology	REGULATION OF KINASE ACTIVITY%GOBP%GO:0043549
POSITIVE REGULATION OF T CELL MIGRATION	29	7	CCL20;TNFRSF14;ABL2;WNK1;CCR2;ADAM17;CCL21	1.91e-05	0.000185	GeneOntology	POSITIVE REGULATION OF T CELL MIGRATION%GOBP%GO:2000406
CELL SURFACE RECEPTOR SIGNALING PATHWAY	346	26	DOK2;IL1R2;IL6ST;TNFRSF14;IL17REL;GPR25;CCR2;GPR35;IFNGR2;TNFRSF1B;TNFRSF25;CXCR1;CXCR2;IL10RB;IL10RA;NRP1;IL23R;PLAUR;ABCA7;FGFR4;CD200R1;CCR5;IL2RA;IL2RB;FCGR2A;CCR7	1.97e-05	0.00019	GeneOntology	CELL SURFACE RECEPTOR SIGNALING PATHWAY%GOMF%GO:0007166
CHEMOKINE RECEPTORS BIND CHEMOKINES	57	10	CXCL5;CCR7;CCL13;CCR5;CCL2;CCR2;CCL21;CCL20;CXCR1;CXCR2	1.25e-05	0.00021	Pathways	CHEMOKINE RECEPTORS BIND CHEMOKINES%REACTOME%R-HSA-380108.6
CELLULAR RESPONSE TO KETONE	52	9	CCR7;PTGER2;GNB1;CCL21;SCNN1D;ADAM15;PARK7;ADCY3;PTGER4	2.23e-05	0.000213	GeneOntology	CELLULAR RESPONSE TO KETONE%GOBP%GO:1901655
KINASE ACTIVITY	682	41	RPS6KA2;ABL2;NRP1;MARK3;FGFR4;NADK;IP6K1;COQ8B;MAP3K8;BRD3;CDK5R1;IPMK;CERKL;CAMK2G;PRKCB;IPPK;PIM3;LRRK1;CCL2;KSR1;RIPK2;COQ8A;STK10;TSSK3;WNK1;CARD11;ITPKC;DGKE;PFKFB3;FGGY;CSK;SBK1;SEPHS2;PAK2;CKB;TXK;PTK2B;JAK2;TYK2;TEC;PEAK1	2.25e-05	0.000214	GeneOntology	KINASE ACTIVITY%GOMF%GO:0016301
INTERLEUKIN-27 SIGNALING	11	5	TYK2;IL6ST;JAK2;STAT3;IL27	1.36e-05	0.000216	Pathways	INTERLEUKIN-27 SIGNALING%REACTOME%R-HSA-9020956.3
CHEMOKINE SIGNALING	142	16	ADCY3;CCR2;PTK2B;STAT3;CCL20;CCL21;NCF1;PRKCB;CCR7;CRK;ELMO1;NFKB1;GNB2;GNB1;CXCL5;CSK	1.42e-05	0.000216	Pathways	CHEMOKINE SIGNALING%WIKIPATHWAYS_20260211%WP3929%HOMO SAPIENS
HALLMARK_ALLOGRAFT_REJECTION	175	18	CCND3;PRKCB;GPR65;NCF4;CD40;RPS9;CRTAM;IL2RA;CCR5;CCR2;NCR1;CCL13;IL2RB;CSK;RIPK2;IFNGR2;CCL2;IRF8	1.5e-05	0.000218	Pathways	HALLMARK_ALLOGRAFT_REJECTION%MSIGDBHALLMARK%HALLMARK_ALLOGRAFT_REJECTION
PHOSPHORYLATION	329	25	PDGFB;FGFR4;MAP3K8;TEC;ABL2;PAK2;CSK;MARK3;STK10;TXK;CCL2;FGGY;NADK;PTK2B;WNK1;PIBF1;DGKE;PDGFA;JAK2;PRKCB;COQ8A;PEAK1;IGFBP3;TYK2;CDK5R1	2.36e-05	0.000223	GeneOntology	PHOSPHORYLATION%GOBP%GO:0016310
CHEMOKINE RECEPTOR ACTIVITY	30	7	CXCR1;CXCR2;CCR5;GPR25;CCR2;GPR35;CCR7	2.42e-05	0.000227	GeneOntology	CHEMOKINE RECEPTOR ACTIVITY%GOMF%GO:0004950
IMMUNE RESPONSE-ACTIVATING CELL SURFACE RECEPTOR SIGNALING PATHWAY	231	20	INPP5D;IGLC7;LIME1;TEC;PAK2;CSK;TXK;FCHO1;PLCG2;THEMIS;PRAM1;PTPN22;RIPK2;WNK1;CLEC2D;DENND1B;PRKCB;CD28;MEF2C;TYROBP	2.45e-05	0.000229	GeneOntology	IMMUNE RESPONSE-ACTIVATING CELL SURFACE RECEPTOR SIGNALING PATHWAY%GOBP%GO:0002429
CELLULAR PROCESS	13738	456	CFAP251;SLC16A14;ICA1L;CENPP;RIBC2;KIF21B;SLC50A1;SNX11;SLC35E2B;RSPH3;NOD2;INAVA;FOXO1;MYC;CARD9;NDFIP1;NR1D1;ELOC;WWP2;CUL2;CUL1;FBXO45;ASCC2;TRIM25;PCNP;PSMD11;SHARPIN;IVNS1ABP;SMURF1;CD28;YTHDF2;EIF3C;PDGFB;RBPJ;ITGB8;ASCL2;LMAN2;PLCG2;CCL2;STAT3;ABCA7;FCGR2A;IL2RB;FGGY;PTPN22;PARK7;CD244;NRP1;ICAM4;TIMD4;DENND1B;HAVCR1;TM9SF4;CXCR1;CXCR2;LDLR;IL10RA;CD81;TOM1;TYROBP;ELMO1;PACSIN2;ARHGAP25;ITGAV;CLN3;FCHO1;MYO1C;RAB15;OCIAD1;ERAP2;NRROS;EDN3;APLP1;GNB1;GNAS;ZNF365;PDGFA;JAK2;ADAM17;IL23R;ZMIZ1;TNFSF11;MEF2C;INPP5D;SLAMF8;IL27;ING5;CCR2;RHOH;LILRB3;GPR65;ETS1;TOX;FOXO3;ZFP36L1;CRTAM;LEF1;PTK2B;IL2RA;PSEN2;ZNHIT1;CD40;JPH2;CCL13;FUT2;KIFAP3;BICD2;MYO10;ORMDL3;ZNF207;ARL3;RCC1L;GRB7;WNK1;KIF11;MAP1LC3A;VMP1;BCCIP;PIBF1;CCDC136;ATG4C;IRGM;CEP72;CEP19;SYNPO;TNNT3;TRAPPC14;TUFM;ATG16L1;ZPBP2;FLT3LG;TRAF3IP2;BAG5;LIPG;IFITM2;IFIH1;PNN;NFATC1;AKAP13;GCKR;LFNG;MFNG;IL6ST;TSPAN14;DGKE;FIBP;PLAUR;GNA12;IL10RB;CCR7;CCL21;SLC22A5;NFKB1;PTGS2;FGFR4;SCX;EFNA1;PLAU;SULT1A1;LCT;TTYH3;SLC39A8;KCNH2;SLC9A3;SLC26A3;SLC12A5;PLCL1;PLCL2;CCR5;SLC30A7;SCNN1D;CAB39;GNB2;LNPEP;SULT1A2;ADCY3;ADCY7;GUCY1B1;GUCY1A1;PFKFB3;NADK;ADSL;TNFRSF1B;FLRT3;CKB;COQ8B;SEC16A;CEBPA;DAG1;PTGER4;CLDN4;FOXD1;PLAAT3;TAB2;CDK5R1;GPX1;MUC1;RNFT1;BCL2L11;NAGLU;NEU4;ADAM15;CFL1;MTMR3;RGS14;ST18;PRXL2B;PPP5C;DUSP1;STMN3;IL1R2;SAE1;FADS1;MLLT3;SUFU;ETS2;PRKCB;MTF2;PHF5A;IPPK;ORC3;MCM6;CRK;TXK;RBM7;RIPK2;GATAD2A;KPNA1;MAX;DR1;UBE2L3;INTS8;FOXA3;BCL7A;IRF8;IRF5;EHF;NKX2-3;LACC1;ARID5A;SPEN;CIAO1;HHEX;LCOR;CSRNP1;NFIL3;PHC2;ZGLP1;SGF29;LPIN3;ZNF274;EZH2;ZBTB38;NFE2L3;INTS11;WWC1;AFF3;BRD3;TET2;PLPP3;SP100;SMAD3;USP36;RASIP1;NQO1;DAP;GIGYF1;PPCDC;GPSM1;PPM1E;PAK2;CARMIL2;ARPC2;PLEKHM2;CD226;APEH;FADS2;IP6K1;UROS;MRPS21;PITPNC1;TARS2;COQ8A;IPMK;GAL3ST2;RPRD2;ZDHHC19;PMM1;DLD;EIF3CL;DHX40;MPI;DARS1;RNF123;TRMT61A;PARP10;B3GNT2;TSEN34;PTCD1;NDST2;TSPO;PLOD3;TMEM258;SGMS1;RARS2;POLR3H;CISD1;SEPHS2;NARS2;SNAPC4;DNLZ;RBMS1;MRPL16;MRPL20;MRPL23;PIGU;MMEL1;GEMIN2;RSRP1;SNU13;ITPKC;RPS9;REXO1;TNFRSF14;PEAK1;CARD11;PDCD1;TYK2;MAU2;GPR183;CLECL1;MAP3K8;ABL2;CSK;VCAM1;SLC22A4;ITGA4;MTX1;IPO8;TNPO3;TRIM8;STAC3;SERINC1;APOBR;ARFRP1;RHD;METRNL;RHCE;LTBR;PTGER2;TENM4;MBP;BBC3;GPR35;TNFRSF25;TNFSF15;CTSD;IGFBP3;RPS6KA2;FAM162A;IGLC7;LIME1;TEC;NCR1;RASGRP1;HAPLN4;GSDMD;PPM1G;LTBP3;CCND3;RAD51B;CADM4;CD200R1;VTN;ITGAL;PSTPIP1;NTN5;ICAM5;CLDN15;LPXN;SELL;THBS3;MARK3;SESN1;STK10;CCL20;THEMIS;TSSK3;HMGXB4;SNX32;EVI5;MIA2;CYTH1;C17orf75;TMEM50A;TMED5;SLC66A2;TRAPPC6B;DCAF8;CBX1;CXCL5;ACO2;REXO2;ATL3;EMC9;CD48;CLEC2D;ITLN1;ABHD17C;UQCR10;AUH;AMT;AAMP;PLEKHG5;KSR1;CAMK2G;PLEC;COA8;NCF1;GDPGP1;ADO;IFNGR2;RAD54L;CASTOR2;GPR25;ENSA;PRKAB1;PRAM1;ORC4;EPHX1;MACO1;RIC3;TNFRSF11B;LILRA6;TSPAN32;AKAP11;NPY4R2;RASA2;GPR18;DOK2;ADAP1;MS4A12;SKAP2;ARHGAP9;ADGRG5;GPRIN3;NAV1;SLC25A39;MMP10;RNASET2;CERKL;ARSG;NCF4;ABHD11;SMIM20;ARPC3	2.51e-05	0.000233	GeneOntology	CELLULAR PROCESS%GOBP%GO:0009987
MEMBRANE-BOUNDED ORGANELLE	12199	413	KSR1;PPM1E;PPM1G;INTS11;NXPE1;WWC1;PSMD11;TM9SF4;MINDY1;ADAP1;TMEM50A;SNX11;SNX32;UROS;CDYL2;IPO8;MAMSTR;IPMK;TNPO3;ZNF814;IQCE;ZNF544;RAD51B;ATL3;CARMIL2;CFL1;ARPC2;ARPC3;LSP1;TNNI2;MYO1C;SYNPO;SEC14L1;SLC35E2B;ADAM17;LPXN;VCAM1;ZNF300;PLEC;DCTN4;ATG16L1;MAP1LC3A;NARS2;GUCY1A1;IRGM;VMP1;CHIC2;LDLR;ZBTB38;CDK5R1;RASGRP1;IVNS1ABP;RSRP1;RGS14;STMN3;PTK2B;CAMK2G;ZNF169;SGF29;ZNF134;ADO;PPP5C;BAG5;MUSTN1;PTPN22;UQCR10;APLP1;SLC30A7;SGMS1;IL6ST;CLBA1;SESN1;IGLV3-21;IGLL5;SLC9A3;SLC22A5;ITLN1;TOM1;JPH2;ITGAL;ITGB8;ITGAV;ITGA4;ZPBP2;MRPL16;MRPL20;MRPL23;DLD;ABHD11;RARS2;FOXO3;RCC1L;ACO2;GPX1;AMT;REXO2;AUH;MRPS21;TUFM;PTCD1;CFAP251;TMEM9B;LITAF;GPR65;NCF4;STK10;TNFRSF1B;TSPAN14;FCGR2A;CTSD;ORMDL3;PLAU;TYROBP;PACSIN2;CCDC136;TAB2;ABHD17C;CLN3;SEC16A;PLEKHM2;RAB15;IFITM2;SLC66A2;ICA1L;CXCR1;CXCR2;LILRB3;SELL;PLAUR;NCF1;NAGLU;OMD;NEU4;OGN;STAC3;PLPP3;SLC22A4;PDGFB;CD81;SLC39A8;NOD2;NR1D1;RPS9;SNU13;BICD2;KPNA1;FCHO1;SCX;ZC3H12D;JAK2;MBD5;IP6K1;TRIM25;PCNP;ETS1;ETS2;INAVA;PIBF1;TEF;ZMIZ1;DENND1B;PHF20;PHF5A;PARK7;IPPK;ORC4;ORC3;MCM6;CEBPA;TXK;MUC1;KANSL1;RBPJ;HMGXB4;RIPK2;STAT3;GATAD2A;MAX;ARL3;FOXO1;DR1;INTS8;FOXD1;FOXA3;BCCIP;CCND3;ZFHX3;BCL7A;IRF5;EHF;MYC;NKX2-3;GSDMA;FIBP;ZNF506;PARP10;ARID5A;NFKBIE;HHEX;CCDC85B;CSRNP1;NFIL3;RIBC2;MXD3;RSPH3;PHC2;NFATC1;ASCL2;YTHDF2;CEP43;CEP19;ASCC2;MLXIP;POLR3H;PNN;ZNHIT1;TRAPPC14;CBX1;TRPS1;LEF1;MEF2C;PSME2;ZNF274;EZH2;ZNF207;ZBTB10;NFKB1;NFE2L3;WNK1;KIF11;NCR1;HSF2;PAK2;GEMIN2;PSEN2;HOXB8;TSPYL4;ST18;TRIM8;ING5;BRD3;ITPKC;REXO1;KIFAP3;SP100;RAD54L;MAU2;ZFP36L1;SMAD3;USP36;PLCG2;CD48;CARD11;ZDHHC19;LIPG;PDGFA;ABCA7;HAVCR1;LMAN2;NRROS;IL2RB;CLEC2D;CD40;CCR7;CCR5;ADAM15;MELTF;NDST2;LNPEP;TSPO;PLOD3;FADS2;FADS1;SMIM20;TM6SF1;TM6SF2;GRINA;TMEM258;GNB2;GNB1;CYTH1;ADCY3;ARFRP1;COA8;CISD1;DAG1;EMC9;MTX1;MACO1;GPSM1;LPIN3;PIGU;PIGX;PTGS2;BCL2L11;SLC25A39;MIA2;FUT2;ABO;GSDMD;LFNG;SERINC1;B3GNT2;EPHX1;VTN;LTBP3;PRKAB1;ARSG;IL27;TOR3A;IGFBP3;P4HA2;RNASET2;ERAP2;PRXL2B;APEH;MLLT3;CAB39;GNAS;PRKCB;CKB;CRK;CSK;TYK2;TTYH3;ITIH4;TSPAN3;NXPE4;MPI;DARS1;WWP2;METRNL;MARK3;SMURF1;SPEN;NRP1;GTF2IRD2B;BBC3;FBXO45;SUFU;SPATA31F1;TARS2;ELOC;ASXL1;RPS6KA2;RNFT1;UBE2L3;ENSA;TRMT61A;LACC1;LCOR;SLC2A4RG;SLC26A3;TRAPPC6B;DNLZ;AFF3;C17orf75;DUSP1;OCIAD1;IKZF3;NDFIP1;WDR5B;IFIH1;RPRD2;THEMIS;DCAF8;TSEN34;SKAP2;ARHGAP9;CENPP;SP140L;PPP6R2;NOL4L;TSSK3;NEMP2;JAZF1;ZGLP1;FAM162A;SAE1;SNAPC4;RBMS1;ABTB2;SFMBT1;CTSW;PLAAT3;IFNGR2;TET2;CUL2;CUL1;SP110;SP140;PLAGL2;DENND6B;MTF2;COQ8B;COQ8A;TOX;TENM4;TMED5;FGFR4;C15orf39;RBM7;PFKFB3;DHX40;DHX32;GCKR;RCN2;ANKRD54;ZFP90;UBAC2;LTBR;SLC50A1;PLEKHG5	2.6e-05	0.000239	GeneOntology	MEMBRANE-BOUNDED ORGANELLE%GOCC%GO:0043227
CELLULAR RESPONSE TO CHEMOKINE	31	7	CXCR1;CXCR2;CCR5;GPR25;CCR2;GPR35;CCR7	3.05e-05	0.000279	GeneOntology	CELLULAR RESPONSE TO CHEMOKINE%GOMF%GO:1990869
REGULATION OF BIOSYNTHETIC PROCESS	4584	180	HSF2;WWC1;AFF3;ZNF169;ZNF134;BRD3;TET2;TNNI2;SP110;PLPP3;SP140;SP100;SMAD3;USP36;NOD2;INAVA;FOXO1;MYC;CARD9;DAP;NR1D1;ELOC;GIGYF1;WWP2;CUL2;CUL1;ASCC2;CD28;YTHDF2;EIF3C;PDGFB;RBPJ;ITGB8;ASCL2;PLCG2;CCL2;STAT3;ABCA7;FCGR2A;PTPN22;PARK7;CD244;PARP10;DENND1B;LDLR;CD81;TYROBP;CLN3;SGMS1;EDN3;PDGFA;JAK2;ADAM17;IL23R;IKZF3;ZMIZ1;TNFSF11;MEF2C;HOXB8;IL27;ING5;CCR2;RHOH;GPR65;ETS1;TOX;FOXO3;ZFP36L1;CRTAM;LEF1;ZNHIT1;CD40;TNFRSF14;CARD11;CLECL1;ORMDL3;GRB7;WNK1;PIBF1;IRGM;LTBR;TRAF3IP2;ZC3HAV1;IFIH1;PNN;NFATC1;GSDMD;IL6ST;CD200R1;PLAUR;CCR7;CCL21;NFKB1;PTGS2;FGFR4;SCX;EFNA1;PLAU;SLC39A8;KCNH2;ADCY7;DCAF8;CBX1;TNFRSF1B;MELTF;LURAP1;CEBPA;ASXL1;PTGER4;MST1;FOXD1;CDK5R1;GPX1;MUC1;ST18;IL1R2;ZC3H12D;PLAGL2;NFATC2IP;FADS1;MLLT3;SUFU;ETS2;TEF;PRKCB;PHF20;MTF2;PHF5A;MAMSTR;IPPK;CRK;TXK;ZNF814;RBM7;KANSL1;LITAF;RIPK2;GATAD2A;MAX;DR1;UBE2L3;INTS8;FOXA3;ZFHX3;BCL7A;IRF8;IRF5;EHF;NKX2-3;ZNF544;ZFP90;ZNF506;LACC1;ARID5A;SPEN;CIAO1;SP140L;HHEX;LCOR;CCDC85B;SLC2A4RG;CSRNP1;NFIL3;MXD3;PHC2;ZNF300;JAZF1;MLXIP;ZGLP1;SGF29;TRPS1;LPIN3;ZNF274;EZH2;EDRF1;ZBTB38;ZBTB10;NFE2L3;SFMBT1;INTS11	3.26e-05	0.000296	GeneOntology	REGULATION OF BIOSYNTHETIC PROCESS%GOBP%GO:0009889
MYELOID LEUKOCYTE MIGRATION	97	12	PDGFB;CCL13;CCR2;GPR35;CCL2;CCR7;CCL21;CXCL5;CXCR1;CXCR2;TNFSF11;EDN3	3.46e-05	0.000312	GeneOntology	MYELOID LEUKOCYTE MIGRATION%GOBP%GO:0097529
POSITIVE REGULATION OF CELL MIGRATION	466	31	PDGFB;PTGS2;PLAU;CCR2;CCL20;ETS1;PLCG2;CCL2;STAT3;CLDN4;LEF1;PTK2B;PLPP3;CD40;NRP1;CCL13;TNFRSF14;AAMP;ABL2;CEP43;CARMIL2;MYO1C;GRB7;WNK1;EDN3;EZH2;PDGFA;VTN;CCR7;ADAM17;CCL21	3.55e-05	0.000319	GeneOntology	POSITIVE REGULATION OF CELL MIGRATION%GOBP%GO:0030335
REGULATION OF LYMPHOCYTE CHEMOTAXIS	22	6	CCL2;WNK1;ADAM17;CCR2;CCL21;PTK2B	3.61e-05	0.000322	GeneOntology	REGULATION OF LYMPHOCYTE CHEMOTAXIS%GOBP%GO:1901623
INTERLEUKIN-6-MEDIATED SIGNALING PATHWAY	14	5	JAK2;STAT3;ST18;CEBPA;IL6ST	3.9e-05	0.00034	GeneOntology	INTERLEUKIN-6-MEDIATED SIGNALING PATHWAY%GOBP%GO:0070102
RESPONSE TO MURAMYL DIPEPTIDE	14	5	RIPK2;NOD2;INAVA;PTPN22;IRF5	3.9e-05	0.00034	GeneOntology	RESPONSE TO MURAMYL DIPEPTIDE%GOBP%GO:0032495
RESPONSE TO PROSTAGLANDIN E	14	5	CCR7;PTGER2;PTGER4;GNB1;CCL21	3.9e-05	0.00034	GeneOntology	RESPONSE TO PROSTAGLANDIN E%GOBP%GO:0034695
CARD DOMAIN BINDING	14	5	CARD11;IRGM;CARD9;NOD2;RIPK2	3.9e-05	0.00034	GeneOntology	CARD DOMAIN BINDING%GOMF%GO:0050700
HOMEOSTATIC PROCESS	1122	58	SLAMF8;FGFR4;SCX;CCR2;PTK2B;SLC39A8;PSEN2;KCNH2;ZNHIT1;SLC9A3;CD40;JPH2;SLC26A3;CCL13;SLC12A5;NOD2;INAVA;FOXO1;MYC;CARD9;NQO1;SLC30A7;NDFIP1;SCNN1D;NR1D1;GPR183;ORMDL3;CUL1;ADCY3;ADCY7;WNK1;FOXA3;CEBPA;CCL2;TM6SF2;STAT3;FGGY;PARK7;RHD;LACC1;METRNL;RHCE;MUSTN1;LTBR;LIPG;TM9SF4;LDLR;IL10RA;CLN3;GPX1;OCIAD1;MLXIP;GCKR;EDN3;CISD1;MBD5;JAK2;MEF2C	4.19e-05	0.000363	GeneOntology	HOMEOSTATIC PROCESS%GOBP%GO:0042592
ENZYME BINDING	1787	83	TNFRSF14;EVI5;TNFRSF1B;CD226;ITGAV;KIF11;MAP1LC3A;IKZF3;CAB39;CEBPA;LEF1;CEP43;MEF2C;CD40;FOXO1;SAE1;IRF5;PTPN22;GPX1;KIFAP3;LDLR;CUL2;CUL1;SP100;RASIP1;ATG16L1;KCNH2;PARK7;PRKAB1;DOK2;GNA12;LCOR;MST1;BBC3;SNU13;ZFHX3;GRB7;SUFU;AKAP13;AKAP11;SMAD3;CSK;IPO8;CKB;TNPO3;CRK;ABL2;RHOH;LTBR;ENSA;TSPAN14;CCND3;SELL;CDK5R1;CBX1;FOXO3;NFATC1;PRKCB;BAG5;FLT3LG;LIME1;STAT3;PAK2;WWC1;UBE2L3;PTGS2;PRAM1;MARK3;BICD2;MYO1C;GNB2;GNB1;DUSP1;NOD2;PLAUR;MTMR3;RIPK2;WNK1;RPRD2;IRGM;PLCG2;KANSL1;JAK2	4.45e-05	0.000383	GeneOntology	ENZYME BINDING%GOMF%GO:0019899
EXTERNAL SIDE OF PLASMA MEMBRANE	301	23	PDCD1;CLEC2D;IL23R;VCAM1;CD40;CCR7;CCR5;FCGR2A;CCR2;PLAU;CD28;IL6ST;LDLR;CD226;CD244;CD200R1;CXCR1;CXCR2;TNFRSF14;SELL;PLAUR;LCT;IL2RB	4.55e-05	0.000389	GeneOntology	EXTERNAL SIDE OF PLASMA MEMBRANE%GOCC%GO:0009897
RESPONSE TO LIPOPOLYSACCHARIDE	167	16	PPM1E;TAB2;NOD2;IRGM;TNFRSF1B;PLCG2;JAK2;CCL2;CCR5;ADAM17;PTPN22;NR1D1;CXCL5;NFKB1;IL23R;MEF2C	4.69e-05	0.000399	GeneOntology	RESPONSE TO LIPOPOLYSACCHARIDE%GOBP%GO:0032496
INTEGRIN-MEDIATED SIGNALING PATHWAY	85	11	NRP1;ITGA4;ITGB8;PRAM1;TEC;PTK2B;ADAM15;ITGAV;VTN;PLPP3;ITGAL	4.79e-05	0.000405	GeneOntology	INTEGRIN-MEDIATED SIGNALING PATHWAY%GOBP%GO:0007229
INTERACTIONS BETWEEN IMMUNE CELLS AND MICRORNAS IN TUMOR MICROENVIRONMENT	20	6	STAT3;NFKB1;CCL2;IL2RA;IL2RB;PDCD1	2.92e-05	0.000407	Pathways	INTERACTIONS BETWEEN IMMUNE CELLS AND MICRORNAS IN TUMOR MICROENVIRONMENT%WIKIPATHWAYS_20260211%WP4559%HOMO SAPIENS
REGULATION OF PROTEIN PHOSPHORYLATION	365	26	ITLN1;PDGFB;KSR1;PPM1E;PAK2;CEP43;RASGRP1;MST1;PTK2B;PTPN22;RGS14;BCCIP;LTBR;PIBF1;CADM4;TAB2;EZH2;IRGM;PLAUR;TNFSF15;TNFRSF1B;JAK2;IL10RB;IGFBP3;IL10RA;CDK5R1	4.89e-05	0.000412	GeneOntology	REGULATION OF PROTEIN PHOSPHORYLATION%GOBP%GO:0001932
INTRACELLULAR ANATOMICAL STRUCTURE	13979	461	KSR1;PPM1E;PPM1G;INTS11;NXPE1;WWC1;PSMD11;TM9SF4;MINDY1;ADAP1;TMEM50A;RHOH;ZC3HAV1;SNX11;SNX32;UROS;TNFRSF25;CDYL2;IPO8;MAMSTR;IPMK;FGGY;TNPO3;ZNF814;LURAP1;MTMR3;CARD9;ZNF544;NADK;SEC14L1;SLC35E2B;ZNF300;PSTPIP1;GUCY1B1;NARS2;GUCY1A1;THBS3;CHIC2;PIM3;ZBTB38;LRRK1;RASGRP1;IVNS1ABP;RSRP1;STMN3;ZNF169;ZNF134;ADO;DGKE;BAG5;MUSTN1;PTPN22;INPP5D;APLP1;RAD51B;ATL3;CARMIL2;CFL1;ABL2;ARPC2;ARPC3;LSP1;TNNI2;MYO1C;SYNPO;AKAP13;TNNT3;ADAM17;SCNN1D;LPXN;VCAM1;PEAK1;PLEC;DCTN4;ATG16L1;MAP1LC3A;IRGM;VMP1;LDLR;CDK5R1;RGS14;PTK2B;CAMK2G;SGF29;PPP5C;UQCR10;SLC30A7;SGMS1;CLBA1;CASTOR2;SESN1;SLC9A3;SLC22A5;GNA12;TOM1;ELMO1;JPH2;ITGAL;ITGAV;ZPBP2;MRPL16;MRPL20;MRPL23;DLD;ABHD11;RARS2;FOXO3;RCC1L;ACO2;GPX1;AMT;REXO2;AUH;MRPS21;TUFM;PTCD1;CFAP251;TMEM9B;LITAF;GPR65;NCF4;STK10;TNFRSF1B;TSPAN14;FCGR2A;CTSD;ORMDL3;PLAU;TYROBP;PACSIN2;CCDC136;TAB2;ABHD17C;CLN3;SEC16A;PLEKHM2;RAB15;IFITM2;SLC66A2;ICA1L;CXCR1;CXCR2;LILRB3;SELL;PLAUR;NCF1;NAGLU;OMD;NEU4;OGN;STAC3;CD28;SHARPIN;PLPP3;SLC22A4;PDGFB;SLC39A8;NOD2;NR1D1;RPS9;SNU13;BICD2;KPNA1;FCHO1;SCX;ZC3H12D;JAK2;MBD5;IP6K1;TRIM25;GRB7;PCNP;ETS1;ETS2;INAVA;PIBF1;TEC;TEF;ZMIZ1;DENND1B;PHF20;PHF5A;PARK7;IPPK;ORC4;ORC3;MCM6;CEBPA;TXK;MUC1;KANSL1;RBPJ;HMGXB4;RIPK2;STAT3;GATAD2A;MAX;ARL3;FOXO1;DR1;INTS8;FOXD1;CCDC116;FOXA3;BCCIP;CCND3;ZFHX3;BCL7A;IRF5;EHF;MYC;NKX2-3;GSDMA;FIBP;ZNF506;PARP10;ARID5A;NFKBIE;CIAO1;HHEX;CCDC85B;CSRNP1;NFIL3;RIBC2;MXD3;NAV1;RSPH3;CEP97;CEP72;PHC2;NFATC1;ZNF365;ASCL2;YTHDF2;CEP43;CEP19;CCDC18;ASCC2;MLXIP;POLR3H;PNN;ZNHIT1;TRAPPC14;CBX1;TRPS1;LEF1;MEF2C;PSME2;ZNF274;EZH2;ZNF207;ZBTB10;NFKB1;NFE2L3;KIF21B;WNK1;KIF11;NCR1;HSF2;PAK2;GEMIN2;PSEN2;HOXB8;TSPYL4;ST18;TRIM8;ING5;BRD3;ITPKC;REXO1;KIFAP3;SP100;RAD54L;MAU2;ZFP36L1;SMAD3;USP36;PLCG2;CARD11;ZDHHC19;LIPG;PDGFA;ABCA7;LMAN2;NRROS;KCNH2;MBP;AAMP;IL2RB;CLEC2D;FLT3LG;CCR7;CCR5;CCR2;MELTF;NDST2;LNPEP;TSPO;PLOD3;FADS2;FADS1;SMIM20;TM6SF1;TM6SF2;GRINA;TMEM258;GNB2;GNB1;CYTH1;ADCY3;ARFRP1;COA8;CISD1;DAG1;EMC9;MTX1;MACO1;GPSM1;LPIN3;PIGU;PIGX;PTGS2;BCL2L11;SLC25A39;MIA2;FUT2;ABO;GSDMD;LFNG;SERINC1;B3GNT2;EPHX1;VTN;PRKAB1;ARSG;IL27;TOR3A;IGFBP3;P4HA2;RNASET2;ERAP2;PRXL2B;APEH;MLLT3;CAB39;GNAS;PRKCB;CKB;CRK;CSK;TYK2;ITIH4;MPI;DARS1;WWP2;MARK3;SMURF1;SPEN;NRP1;GTF2IRD2B;BBC3;FBXO45;SUFU;PITPNC1;SPATA31F1;TARS2;ELOC;ASXL1;RPS6KA2;PMM1;FAM13A;RNFT1;UBE2L3;RNF123;ENSA;MROH6;TRMT61A;LACC1;LCOR;EIF3C;SLC2A4RG;ADSL;TRAF3IP2;SEPHS2;TRAPPC6B;DNLZ;GIGYF1;DOK2;DOK6;AFF3;C17orf75;DUSP1;OCIAD1;IKZF3;NDFIP1;WDR5B;IFIH1;RPRD2;EVI5;THEMIS;DCAF8;NQO1;TSEN34;SKAP2;SULT1A1;SULT1A2;ARHGAP9;CENPP;SP140L;PPP6R2;MYO10;NOL4L;FRMD4A;NEMP2;JAZF1;ZGLP1;FAM162A;SAE1;SNAPC4;RBMS1;ABTB2;GDPGP1;SFMBT1;CTSW;PLAAT3;ATG4C;IFNGR2;TET2;CUL2;CUL1;SP110;SP140;PPCDC;PLAGL2;MAP3K8;DENND6B;MTF2;IL10RA;COQ8B;COQ8A;TOX;TENM4;TMED5;FGFR4;C15orf39;RBM7;PFKFB3;EIF3CL;DHX40;DHX32;GCKR;RCN2;GSDMB;ANKRD54;ZFP90;UBAC2;LTBR;AKAP11;SLC50A1;PLEKHG5;RASA2	4.96e-05	0.000415	GeneOntology	INTRACELLULAR ANATOMICAL STRUCTURE%GOCC%GO:0005622
REGULATION OF LYMPHOCYTE PROLIFERATION	168	16	GPR183;CLECL1;IL27;CCR2;VCAM1;TNFRSF14;TNFRSF1B;CRTAM;CD28;PTPN22;IL23R;IKZF3;CD81;MEF2C;IL6ST;TYROBP	5.04e-05	0.000419	GeneOntology	REGULATION OF LYMPHOCYTE PROLIFERATION%GOBP%GO:0050670
INTERLEUKIN-23-MEDIATED SIGNALING PATHWAY	8	4	JAK2;STAT3;IL23R;TYK2	5.19e-05	0.000427	GeneOntology	INTERLEUKIN-23-MEDIATED SIGNALING PATHWAY%GOBP%GO:0038155
LYMPHOCYTE MIGRATION INTO LYMPHOID ORGANS	8	4	CCR7;WNK1;CRTAM;GPR25	5.19e-05	0.000427	GeneOntology	LYMPHOCYTE MIGRATION INTO LYMPHOID ORGANS%GOBP%GO:0097021
CELLULAR RESPONSE TO MOLECULE OF BACTERIAL ORIGIN	134	14	PPM1E;NOD2;IRGM;TNFRSF1B;PLCG2;JAK2;CCL2;CCR5;PTPN22;NR1D1;CXCL5;NFKB1;IRF5;MEF2C	5.38e-05	0.00044	GeneOntology	CELLULAR RESPONSE TO MOLECULE OF BACTERIAL ORIGIN%GOBP%GO:0071219
REGULATION OF LEUKOCYTE DIFFERENTIATION	264	21	INPP5D;SLAMF8;IL27;CCR2;RHOH;LILRB3;CD69;GPR65;TOX;FOXO3;ZFP36L1;CRTAM;IL2RB;LEF1;IL2RA;MYC;IL23R;IKZF3;ZMIZ1;TNFSF11;TYROBP	5.42e-05	0.000441	GeneOntology	REGULATION OF LEUKOCYTE DIFFERENTIATION%GOBP%GO:1902105
ADAPTIVE IMMUNE RESPONSE	285	22	GPR183;IGLC7;IGHV1-69-2;TEC;TXK;IGHV3-64;IGHV3-66;STAT3;FCGR2A;IL2RB;IGLL5;LEF1;RIPK2;IL6ST;IGHV1-69D;TRAF3IP2;IGHV1-69;CARD9;ADAM17;CD81;MEF2C;IGHV4-4	5.69e-05	0.00046	GeneOntology	ADAPTIVE IMMUNE RESPONSE%GOBP%GO:0002250
REGULATION OF SMOOTH MUSCLE CELL MIGRATION	34	7	NRP1;PDGFB;IGFBP3;PDGFA;PLAU;VTN;MEF2C	5.77e-05	0.000461	GeneOntology	REGULATION OF SMOOTH MUSCLE CELL MIGRATION%GOBP%GO:0014910
CHEMOKINE BINDING	34	7	CXCR1;CXCR2;CCR5;ITGAV;CCR2;ITGA4;CCR7	5.77e-05	0.000461	GeneOntology	CHEMOKINE BINDING%GOMF%GO:0019956
REGULATION OF MONONUCLEAR CELL PROLIFERATION	170	16	GPR183;CLECL1;IL27;CCR2;VCAM1;TNFRSF14;TNFRSF1B;CRTAM;CD28;PTPN22;IL23R;IKZF3;CD81;MEF2C;IL6ST;TYROBP	5.82e-05	0.000461	GeneOntology	REGULATION OF MONONUCLEAR CELL PROLIFERATION%GOBP%GO:0032944
PHOSPHORUS METABOLIC PROCESS	1239	62	INPP5D;FGFR4;MARK3;SULT1A1;STK10;ITPKC;PTK2B;FADS1;PLPP3;PLCL1;PLCL2;PRKCB;PEAK1;TYK2;PPCDC;IPPK;MAP3K8;PPM1E;ABL2;PAK2;CSK;SULT1A2;ADCY3;ADCY7;TXK;GUCY1B1;GUCY1A1;PFKFB3;NADK;ADSL;IP6K1;WNK1;REXO2;PIBF1;PITPNC1;COQ8A;IPMK;SERINC1;CKB;PDGFB;PMM1;DLD;PLCG2;CCL2;FGGY;PTPN22;MPI;PLAAT3;LIPG;IGFBP3;CDK5R1;TEC;CLN3;SGMS1;MTMR3;PPM1G;DGKE;PDGFA;JAK2;PIGU;PPP5C;DUSP1	5.82e-05	0.000461	GeneOntology	PHOSPHORUS METABOLIC PROCESS%GOBP%GO:0006793
TRANSCRIPTIONAL REGULATION OF MEMORY B CELL DIFFERENTIATION	40	8	MEF2C;STAT3;EZH2;NFKB1;MYC;CD40;CCND3;IRF8	3.48e-05	0.000466	Pathways	TRANSCRIPTIONAL REGULATION OF MEMORY B CELL DIFFERENTIATION%WIKIPATHWAYS_20260211%WP5491%HOMO SAPIENS
EXTRINSIC COMPONENT OF CYTOPLASMIC SIDE OF PLASMA MEMBRANE	46	8	TRAF3IP2;GNAS;GNA12;TYK2;CARMIL2;GNB2;GNB1;JAK2	6.15e-05	0.000484	GeneOntology	EXTRINSIC COMPONENT OF CYTOPLASMIC SIDE OF PLASMA MEMBRANE%GOCC%GO:0031234
CELLULAR RESPONSE TO INTERLEUKIN-6	24	6	JAK2;STAT3;NFKB1;ST18;CEBPA;IL6ST	6.18e-05	0.000484	GeneOntology	CELLULAR RESPONSE TO INTERLEUKIN-6%GOBP%GO:0071354
CORECEPTOR ACTIVITY	59	9	IL6ST;NRP1;IL10RB;CCR5;ITGB8;ITGAV;CD28;ITGA4;IL2RB	6.31e-05	0.000492	GeneOntology	CORECEPTOR ACTIVITY%GOMF%GO:0015026
IMMUNE EFFECTOR PROCESS	371	26	GPR183;IGLC7;IGHV1-69-2;PLEKHM2;CD226;PLCG2;IGHV3-64;IGHV3-66;STAT3;FCGR2A;IL2RB;IGLL5;LEF1;PTK2B;LFNG;MFNG;IL6ST;CD244;IGHV1-69D;IGHV1-69;CARD9;ITGAL;ADAM17;CD81;IGHV4-4;TYROBP	6.42e-05	0.000497	GeneOntology	IMMUNE EFFECTOR PROCESS%GOBP%GO:0002252
CHEMICAL HOMEOSTASIS	742	42	SLAMF8;FGFR4;CCR2;CEBPA;TM6SF2;STAT3;PARK7;RHD;LACC1;SLC39A8;RHCE;PSEN2;MUSTN1;KCNH2;ZNHIT1;SLC9A3;CD40;JPH2;SLC26A3;CCL13;SLC12A5;FOXO1;MYC;LIPG;SLC30A7;NDFIP1;SCNN1D;NR1D1;TM9SF4;LDLR;ORMDL3;CUL1;ADCY3;ADCY7;CLN3;MLXIP;GCKR;WNK1;EDN3;CISD1;MBD5;FOXA3	7.13e-05	0.00055	GeneOntology	CHEMICAL HOMEOSTASIS%GOBP%GO:0048878
TRANSCRIPTION COREPRESSOR BINDING	47	8	ETS1;LEF1;EZH2;ELOC;MTF2;LCOR;SMAD3;NR1D1	7.22e-05	0.000554	GeneOntology	TRANSCRIPTION COREPRESSOR BINDING%GOMF%GO:0001222
T CELL DIFFERENTIATION	121	13	GPR183;RHOH;PTGER4;TOX;ZFP36L1;THEMIS;STAT3;ADAM17;LEF1;CD28;PTPN22;LFNG;IL6ST	7.39e-05	0.000564	GeneOntology	T CELL DIFFERENTIATION%GOBP%GO:0030217
REGULATION OF MYELOID CELL DIFFERENTIATION	156	15	INPP5D;ANKRD54;LILRB3;MYC;ETS1;FOXO3;ZFP36L1;STAT3;LEF1;PTK2B;IL23R;TNFSF11;MEF2C;TYROBP;HOXB8	7.71e-05	0.000585	GeneOntology	REGULATION OF MYELOID CELL DIFFERENTIATION%GOBP%GO:0045637
HALLMARK_INTERFERON_GAMMA_RESPONSE	173	17	STAT3;CD40;IL10RA;IL2RB;NFKB1;IFITM2;VCAM1;TRIM25;SP110;PSME2;IFIH1;RIPK2;CD69;PTGS2;GPR18;CCL2;IRF8	4.63e-05	0.000595	Pathways	HALLMARK_INTERFERON_GAMMA_RESPONSE%MSIGDBHALLMARK%HALLMARK_INTERFERON_GAMMA_RESPONSE
REGULATION OF AUTOPHAGY	333	24	ZDHHC19;GPSM1;ORMDL3;ABL2;CUL1;SESN1;CLN3;FOXO3;STAT3;PTPN22;PARK7;WNK1;SNX32;USP36;TAB2;NOD2;FOXO1;TRIM8;IRGM;RASIP1;DAP;IL10RA;TOM1;CDK5R1	7.89e-05	0.000596	GeneOntology	REGULATION OF AUTOPHAGY%GOBP%GO:0010506
POSITIVE REGULATION OF CELL MOTILITY	487	31	PDGFB;PTGS2;PLAU;CCR2;CCL20;ETS1;PLCG2;CCL2;STAT3;CLDN4;LEF1;PTK2B;PLPP3;CD40;NRP1;CCL13;TNFRSF14;AAMP;ABL2;CEP43;CARMIL2;MYO1C;GRB7;WNK1;EDN3;EZH2;PDGFA;VTN;CCR7;ADAM17;CCL21	8.06e-05	0.000602	GeneOntology	POSITIVE REGULATION OF CELL MOTILITY%GOBP%GO:2000147
MATURE B CELL DIFFERENTIATION	16	5	LFNG;SLAMF8;GPR183;MFNG;PTK2B	8.1e-05	0.000602	GeneOntology	MATURE B CELL DIFFERENTIATION%GOBP%GO:0002335
CELLULAR RESPONSE TO PROSTAGLANDIN STIMULUS	16	5	CCR7;PTGER2;PTGER4;GNB1;CCL21	8.1e-05	0.000602	GeneOntology	CELLULAR RESPONSE TO PROSTAGLANDIN STIMULUS%GOBP%GO:0071379
POSITIVE REGULATION OF MONONUCLEAR CELL MIGRATION	75	10	CCL2;ABL2;CCR7;CCR2;ADAM17;CCL21;PTK2B;CCL20;TNFRSF14;WNK1	8.14e-05	0.000602	GeneOntology	POSITIVE REGULATION OF MONONUCLEAR CELL MIGRATION%GOBP%GO:0071677
INNATE IMMUNE SYSTEM	1131	61	ARPC2;ARPC3;CD81;TOM1;RNASET2;TNFRSF1B;TSPAN14;FCGR2A;CXCR1;CXCR2;LILRB3;PLAU;TYROBP;SELL;POLR3H;PLAUR;CUL1;RASGRP1;IGHV1-69;PLCG2;VTN;IGLV3-21;MYO10;IGLC7;MYO1C;NFATC1;CAB39;NCF1;NCF4;PSTPIP1;PAK2;CARD11;CARD9;ARHGAP9;ITGAV;TXK;MAP3K8;TAB2;APEH;CRK;GSDMD;TRIM25;CFL1;IFIH1;RIPK2;AAMP;RPS6KA2;TEC;STK10;NOD2;ORMDL3;CTSD;IRF5;CCR2;ITLN1;MEF2C;PSMD11;ELMO1;NFKB1;ITGAL;MUC1	4.98e-05	0.000617	Pathways	INNATE IMMUNE SYSTEM%REACTOME DATABASE ID RELEASE 95%168249
POSITIVE REGULATION OF DNA-TEMPLATED TRANSCRIPTION	1334	65	HSF2;SCX;ETS1;TOX;FOXO3;BRD3;TET2;LEF1;NFATC2IP;TNNI2;KCNH2;ZNHIT1;PLPP3;CD40;SP100;MLLT3;SMAD3;ETS2;NOD2;FOXO1;MYC;TEF;PHF20;NR1D1;PHF5A;IPPK;TXK;KANSL1;LITAF;RIPK2;GATAD2A;WNK1;MAX;FOXA3;ZFHX3;IRF8;IRF5;EHF;PDGFB;RBPJ;ASCL2;CEBPA;ASXL1;STAT3;ZFP90;PARK7;HHEX;CSRNP1;NFIL3;CD81;NFATC1;MUC1;ZNF300;MLXIP;ZGLP1;SGF29;LPIN3;EDRF1;JAK2;ST18;ZBTB38;NFKB1;ZMIZ1;TNFSF11;MEF2C	8.38e-05	0.000617	GeneOntology	POSITIVE REGULATION OF DNA-TEMPLATED TRANSCRIPTION%GOBP%GO:0045893
T CELL COSTIMULATION	36	7	MAP3K8;TNFRSF14;CD81;CSK;CCL21;CARD11;CD28	8.49e-05	0.000622	GeneOntology	T CELL COSTIMULATION%GOBP%GO:0031295
TRANSFERASE ACTIVITY TRANSFERRING PHOSPHORUS-CONTAINING GROUPS	822	45	RPS6KA2;ADCY7;ABL2;SGMS1;NADK;CDK5R1;CAMK2G;PRKCB;PIM3;LRRK1;CCL2;SEPHS2;PAK2;NRP1;MARK3;FGFR4;IP6K1;GDPGP1;COQ8B;MAP3K8;BRD3;IPMK;CERKL;IPPK;POLR3H;KSR1;RIPK2;COQ8A;STK10;TSSK3;WNK1;CARD11;ITPKC;DGKE;PFKFB3;FGGY;CSK;SBK1;CKB;TXK;PTK2B;JAK2;TYK2;TEC;PEAK1	8.62e-05	0.000627	GeneOntology	TRANSFERASE ACTIVITY TRANSFERRING PHOSPHORUS-CONTAINING GROUPS%GOMF%GO:0016772
KINASE BINDING	652	38	CRK;CD226;PRAM1;ITGAV;KIF11;RHOH;SP100;PARK7;PRKAB1;CCND3;CDK5R1;FOXO3;NFATC1;DOK2;CAB39;DUSP1;MST1;PRKCB;NOD2;CEBPA;BAG5;FLT3LG;CEP43;LIME1;GRB7;WNK1;STAT3;SUFU;SMAD3;CSK;IRGM;PLCG2;PAK2;WWC1;IRF5;JAK2;PTPN22;GPX1	8.64e-05	0.000627	GeneOntology	KINASE BINDING%GOMF%GO:0019900
CELLULAR RESPONSE TO LIPOPOLYSACCHARIDE	123	13	PPM1E;NOD2;IRGM;TNFRSF1B;PLCG2;JAK2;CCL2;CCR5;PTPN22;NR1D1;CXCL5;NFKB1;MEF2C	8.76e-05	0.000632	GeneOntology	CELLULAR RESPONSE TO LIPOPOLYSACCHARIDE%GOBP%GO:0071222
REGULATION OF CELLULAR PROCESS	3192	131	IL1R2;IL6ST;TNFRSF14;IL17REL;GPR25;CCR2;GPR35;IFNGR2;TNFRSF1B;TNFRSF25;CXCR1;CXCR2;IL10RB;IL10RA;SCX;IKZF3;SLC2A4RG;ETS1;MXD3;TEF;ZNF300;CEBPA;MLXIP;CCL2;LEF1;RBPJ;MEF2C;ZNF274;CD48;ZBTB38;FOXO1;NFE2L3;FOXD1;HSF2;FOXA3;IRF5;EHF;ZNF169;CLEC2D;HOXB8;NKX2-3;ST18;GPR18;GPR65;OSGIN2;ZFP90;ADGRG5;ZNF506;GPR183;METRNL;PTGER2;PARK7;SP140L;ZGLP1;LPIN3;SP110;DOK2;LCOR;GTF2IRD2B;EZH2;SUFU;ZMIZ1;PLAU;SMAD3;CCR7;ASXL1;TNFRSF11B;NPY4R2;FOXO3;NFATC1;JPH2;STAT3;UBE2L3;TRIM25;ARID5A;ZFP36L1;SPEN;GATAD2A;ICAM4;ICAM5;IL2RA;IL2RB;CXCL5;PDGFB;PDGFA;CSRNP1;ABCA7;JAZF1;PTGER4;CCL13;CCL21;CCL20;SP140;SP100;PLAGL2;MAP3K8;TNFSF11;TNFSF15;MYC;NR1D1;ZNF134;ASCL2;NFIL3;ETS2;MAX;ZFHX3;ZBTB10;NFKB1;HHEX;TRPS1;IRF8;AKAP13;LITAF;TRIM8;WWP2;SFMBT1;PRKCB;CD200R1;CCR5;EFNA1;WWC1;PARP10;NRP1;IL23R;FGFR4;FCGR2A;CDYL2;EDN3;PLAUR;KSR1;RIPK2	8.8e-05	0.000632	GeneOntology	REGULATION OF CELLULAR PROCESS%GOMF%GO:0050794
POSITIVE REGULATION OF RNA BIOSYNTHETIC PROCESS	1337	65	HSF2;SCX;ETS1;TOX;FOXO3;BRD3;TET2;LEF1;NFATC2IP;TNNI2;KCNH2;ZNHIT1;PLPP3;CD40;SP100;MLLT3;SMAD3;ETS2;NOD2;FOXO1;MYC;TEF;PHF20;NR1D1;PHF5A;IPPK;TXK;KANSL1;LITAF;RIPK2;GATAD2A;WNK1;MAX;FOXA3;ZFHX3;IRF8;IRF5;EHF;PDGFB;RBPJ;ASCL2;CEBPA;ASXL1;STAT3;ZFP90;PARK7;HHEX;CSRNP1;NFIL3;CD81;NFATC1;MUC1;ZNF300;MLXIP;ZGLP1;SGF29;LPIN3;EDRF1;JAK2;ST18;ZBTB38;NFKB1;ZMIZ1;TNFSF11;MEF2C	8.95e-05	0.000639	GeneOntology	POSITIVE REGULATION OF RNA BIOSYNTHETIC PROCESS%GOBP%GO:1902680
BIOLOGICAL_PROCESS	16669	530	CFAP251;IGHV1-69-2;SLC16A14;IGLV3-21;IGHV3-64;IGHV3-66;IGLL5;ICA1L;CENPP;RIBC2;KIF21B;CTSW;IGHV1-69D;IGHV1-69;SLC50A1;SNX11;IGHV4-4;IQCE;SLC35E2B;RSPH3;NOD2;INAVA;FOXO1;MYC;CARD9;NDFIP1;NR1D1;ELOC;WWP2;CUL2;CUL1;FBXO45;ASCC2;TRIM25;PCNP;PSMD11;SHARPIN;IVNS1ABP;SMURF1;CD28;YTHDF2;EIF3C;PDGFB;RBPJ;ITGB8;ASCL2;LMAN2;PLCG2;CCL2;STAT3;ABCA7;FCGR2A;IL2RB;FGGY;PTPN22;PARK7;CD244;NRP1;ICAM4;TIMD4;DENND1B;HAVCR1;TM9SF4;CXCR1;CXCR2;LDLR;IL10RA;CD81;TOM1;TYROBP;ELMO1;PACSIN2;ARHGAP25;ITGAV;CLN3;FCHO1;MYO1C;RAB15;OCIAD1;ERAP2;NRROS;EDN3;APLP1;GNB1;GNAS;ZNF365;PDGFA;MBD5;JAK2;ADAM17;IL23R;IKZF3;ZMIZ1;TNFSF11;MEF2C;HOXB8;INPP5D;SLAMF8;IL27;ING5;CCR2;RHOH;ANKRD54;LILRB3;CD69;GPR65;ETS1;TOX;FOXO3;ZFP36L1;CRTAM;LEF1;PTK2B;IL2RA;PSEN2;ZNHIT1;CD40;JPH2;CCL13;FUT2;KIFAP3;BICD2;MYO10;ORMDL3;ZNF207;ARL3;RCC1L;GRB7;WNK1;KIF11;MAP1LC3A;VMP1;BCCIP;PIBF1;CCDC136;ATG4C;IRGM;CEP72;CEP19;SYNPO;TNNT3;TRAPPC14;TUFM;ATG16L1;ZPBP2;FLT3LG;TRAF3IP2;BAG5;LIPG;IFITM2;ZC3HAV1;IFIH1;PNN;NFATC1;AKAP13;PIM3;GCKR;LFNG;MFNG;IL6ST;TSPAN14;DGKE;FIBP;PLAUR;GNA12;IL10RB;CCR7;CCL21;SLC22A5;NFKB1;PTGS2;FGFR4;SCX;EFNA1;PLAU;SULT1A1;LCT;TTYH3;SLC39A8;KCNH2;SLC9A3;SLC26A3;SLC12A5;PLCL1;PLCL2;CCR5;SLC30A7;SCNN1D;CAB39;GNB2;LNPEP;SULT1A2;ADCY3;ADCY7;GUCY1B1;GUCY1A1;PFKFB3;NADK;ADSL;CEP97;OGN;TNFRSF1B;FLRT3;CKB;COQ8B;SEC16A;CEBPA;ASXL1;DAG1;PTGER4;CLDN4;FOXD1;PLAAT3;TAB2;CDK5R1;GPX1;MUC1;GRINA;RNFT1;BCL2L11;NAGLU;NEU4;ADAM15;CFL1;MTMR3;RGS14;ST18;PRXL2B;PPP5C;DUSP1;STMN3;IL1R2;SAE1;ZC3H12D;PLAGL2;NFATC2IP;FADS1;MLLT3;SUFU;ETS2;TEF;PRKCB;PHF20;MTF2;PHF5A;MAMSTR;IPPK;ORC3;MCM6;CRK;TXK;ZNF814;RBM7;KANSL1;LITAF;RIPK2;GATAD2A;KPNA1;MAX;DR1;UBE2L3;INTS8;FOXA3;ZFHX3;BCL7A;IRF8;IRF5;EHF;NKX2-3;ZNF544;ZFP90;ZNF506;LACC1;ARID5A;SPEN;CIAO1;SP140L;HHEX;LCOR;CCDC85B;SLC2A4RG;CSRNP1;NFIL3;MXD3;PHC2;ZNF300;JAZF1;MLXIP;ZGLP1;SGF29;TRPS1;LPIN3;ZNF274;EZH2;EDRF1;ZBTB38;ZBTB10;NFE2L3;SFMBT1;INTS11;HSF2;WWC1;AFF3;ZNF169;ZNF134;BRD3;TET2;TNNI2;SP110;PLPP3;SP140;SP100;SMAD3;USP36;RASIP1;NQO1;DAP;GIGYF1;PPCDC;GPSM1;PPM1E;PAK2;CEP43;CARMIL2;ARPC2;PLEKHM2;CD226;APEH;FADS2;IP6K1;UROS;MRPS21;PITPNC1;TARS2;COQ8A;IPMK;GAL3ST2;RPRD2;ZDHHC19;PMM1;DLD;EIF3CL;DHX40;MPI;DARS1;RNF123;TRMT61A;PARP10;B3GNT2;TSEN34;PTCD1;NDST2;TSPO;PLOD3;TMEM258;SGMS1;RARS2;POLR3H;CISD1;SEPHS2;NARS2;SNAPC4;DNLZ;RBMS1;MRPL16;MRPL20;MRPL23;PIGU;MMEL1;GEMIN2;RSRP1;SNU13;ITPKC;RPS9;REXO1;TNFRSF14;PEAK1;CARD11;PDCD1;TYK2;MAU2;GPR183;CLECL1;MAP3K8;ABL2;CSK;VCAM1;SLC22A4;ITGA4;MTX1;IPO8;TNPO3;TRIM8;STAC3;SERINC1;APOBR;ARFRP1;TM6SF2;RHD;METRNL;RHCE;MUSTN1;LTBR;PTGER2;TENM4;MBP;BBC3;GPR35;TNFRSF25;TNFSF15;CTSD;IGFBP3;RPS6KA2;FAM162A;IGLC7;LIME1;TEC;NCR1;RASGRP1;HAPLN4;GSDMD;GSDMB;GSDMA;PPM1G;LTBP3;CCND3;RAD51B;CADM4;CD200R1;VTN;ITGAL;PSTPIP1;NTN5;ICAM5;CLDN15;LPXN;SELL;THBS3;MARK3;SESN1;STK10;CCL20;THEMIS;TSSK3;HMGXB4;SNX32;EVI5;MIA2;CYTH1;C17orf75;TMEM50A;TMED5;SLC66A2;TRAPPC6B;DCAF8;CBX1;CXCL5;ACO2;SEC14L1;REXO2;ATL3;EMC9;CD48;CLEC2D;MELTF;LURAP1;ITLN1;CCDC18;ABHD17C;MST1;UQCR10;AUH;AMT;KCP;AAMP;FRMD4A;PLEKHG5;TMEM9B;LRRK1;KSR1;CAMK2G;OSGIN2;PLEC;COA8;PSME2;NCF1;GDPGP1;ITIH4;ADO;IFNGR2;LSP1;RAD54L;C15orf39;CASTOR2;GPR25;ENSA;PRKAB1;INSL5;PRAM1;ORC4;UBAC2;EPHX1;MACO1;RIC3;FAM13A;TNFRSF11B;LILRA6;TSPAN32;AKAP11;NPY4R2;RASA2;GPR18;DOK2;ADAP1;MS4A12;SKAP2;ARHGAP9;PPP6R2;ADGRG5;GPRIN3;NAV1;SLC25A39;MMP10;RNASET2;CERKL;ARSG;NCF4;ABHD11;SMIM20;ARPC3	9.05e-05	0.000644	GeneOntology	BIOLOGICAL_PROCESS%GOBP%GO:0008150
CELLULAR RESPONSE TO ALCOHOL	62	9	CCR7;PTGER2;GNB1;CCL21;SCNN1D;ADAM15;ADCY3;ADCY7;PTGER4	9.4e-05	0.000666	GeneOntology	CELLULAR RESPONSE TO ALCOHOL%GOBP%GO:0097306
REGULATION OF CHEMOTAXIS	159	15	NRP1;PDGFB;SLAMF8;GPR183;CCR2;CCL2;CCR7;ADAM17;CCL21;PTK2B;DUSP1;CXCR1;CXCR2;WNK1;EDN3	9.57e-05	0.000674	GeneOntology	REGULATION OF CHEMOTAXIS%GOBP%GO:0050920
HALLMARK_IL6_JAK_STAT3_SIGNALING	81	11	STAT3;MAP3K8;IL6ST;IFNGR2;ITGA4;IL1R2;TYK2;IL10RB;TNFRSF1B;IL2RA;LTBR	5.66e-05	0.000675	Pathways	HALLMARK_IL6_JAK_STAT3_SIGNALING%MSIGDBHALLMARK%HALLMARK_IL6_JAK_STAT3_SIGNALING
REGULATION OF APOPTOTIC PROCESS	1079	55	SCX;IL27;ING5;FOXO3;ZFP36L1;LEF1;PTK2B;CD40;SP100;USP36;NOD2;FOXO1;MYC;ORMDL3;PAK2;CUL1;ITGA4;TNFRSF1B;CD28;IRF5;CCL2;STAT3;IL2RB;PARK7;LTBR;BBC3;GPR35;BAG5;TNFRSF25;TNFSF15;CTSD;IGFBP3;RPS6KA2;CDK5R1;FAM162A;PNN;ITGAV;CLN3;GPX1;MUC1;GRINA;BCL2L11;SGMS1;PIM3;CFL1;IL6ST;PLAUR;JAK2;CCR7;ADAM17;CCL21;NFKB1;IKZF3;TNFSF11;MEF2C	9.65e-05	0.000677	GeneOntology	REGULATION OF APOPTOTIC PROCESS%GOBP%GO:0042981
CELLULAR DEFENSE RESPONSE	49	8	CCR5;NCF1;NCR1;CCR2;PTK2B;CXCR2;LSP1;TYROBP	9.82e-05	0.000685	GeneOntology	CELLULAR DEFENSE RESPONSE%GOBP%GO:0006968
POSITIVE REGULATION OF INFLAMMATORY RESPONSE	142	14	PTGS2;MAP3K8;CCR2;CEBPA;ETS1;PTGER4;PLCG2;STAT3;CCR7;GSDMD;PARK7;CD81;TNFSF11;IL6ST	0.000101	0.000703	GeneOntology	POSITIVE REGULATION OF INFLAMMATORY RESPONSE%GOBP%GO:0050729
LYMPHOCYTE COSTIMULATION	37	7	MAP3K8;TNFRSF14;CD81;CSK;CCL21;CARD11;CD28	0.000102	0.000705	GeneOntology	LYMPHOCYTE COSTIMULATION%GOBP%GO:0031294
REGULATION OF PHOSPHORYLATION	404	27	ITLN1;PDGFB;MST1;PTK2B;PTPN22;LTBR;TAB2;TNFSF15;IGFBP3;IL10RA;CDK5R1;KSR1;PPM1E;PAK2;CEP43;RASGRP1;GCKR;RGS14;BCCIP;PIBF1;CADM4;EZH2;IRGM;PLAUR;TNFRSF1B;JAK2;IL10RB	0.000104	0.000714	GeneOntology	REGULATION OF PHOSPHORYLATION%GOBP%GO:0042325
POSITIVE REGULATION OF LOCOMOTION	494	31	PDGFB;PTGS2;PLAU;CCR2;CCL20;ETS1;PLCG2;CCL2;STAT3;CLDN4;LEF1;PTK2B;PLPP3;CD40;NRP1;CCL13;TNFRSF14;AAMP;ABL2;CEP43;CARMIL2;MYO1C;GRB7;WNK1;EDN3;EZH2;PDGFA;VTN;CCR7;ADAM17;CCL21	0.000105	0.000716	GeneOntology	POSITIVE REGULATION OF LOCOMOTION%GOBP%GO:0040017
CHEMOKINE (C-C MOTIF) LIGAND 21 SIGNALING PATHWAY	4	3	CCR7;WNK1;CCL21	0.000106	0.000722	GeneOntology	CHEMOKINE (C-C MOTIF) LIGAND 21 SIGNALING PATHWAY%GOBP%GO:0038116
ACTIVATION OF JANUS KINASE ACTIVITY	4	3	JAK2;PIBF1;PTK2B	0.000106	0.000722	GeneOntology	ACTIVATION OF JANUS KINASE ACTIVITY%GOBP%GO:0042976
ADAPTIVE IMMUNE RESPONSE BASED ON SOMATIC RECOMBINATION OF IMMUNE RECEPTORS BUILT FROM IMMUNOGLOBULIN SUPERFAMILY DOMAINS	217	18	IGLC7;IGHV1-69-2;IGHV3-64;IGHV3-66;STAT3;FCGR2A;IL2RB;IGLL5;LEF1;IL6ST;IGHV1-69D;TRAF3IP2;IGHV1-69;CARD9;ADAM17;CD81;MEF2C;IGHV4-4	0.000107	0.000724	GeneOntology	ADAPTIVE IMMUNE RESPONSE BASED ON SOMATIC RECOMBINATION OF IMMUNE RECEPTORS BUILT FROM IMMUNOGLOBULIN SUPERFAMILY DOMAINS%GOBP%GO:0002460
POSITIVE REGULATION OF HOMOTYPIC CELL-CELL ADHESION	17	5	JAK2;TNFSF11;PLPP3;IL6ST;PLAUR	0.000112	0.000749	GeneOntology	POSITIVE REGULATION OF HOMOTYPIC CELL-CELL ADHESION%GOBP%GO:0034112
POSITIVE REGULATION OF LYMPHOCYTE CHEMOTAXIS	17	5	WNK1;ADAM17;CCR2;CCL21;PTK2B	0.000112	0.000749	GeneOntology	POSITIVE REGULATION OF LYMPHOCYTE CHEMOTAXIS%GOBP%GO:0140131
REGULATION OF PHOSPHORUS METABOLIC PROCESS	519	32	ITLN1;PDGFB;MST1;PTK2B;PTPN22;LACC1;CD244;LTBR;TAB2;TNFSF15;LDLR;IGFBP3;IL10RA;CDK5R1;KSR1;PPM1E;PAK2;CEP43;RASGRP1;GCKR;MTMR3;RGS14;BCCIP;PIBF1;CADM4;EZH2;PDGFA;IRGM;PLAUR;TNFRSF1B;JAK2;IL10RB	0.000112	0.000749	GeneOntology	REGULATION OF PHOSPHORUS METABOLIC PROCESS%GOBP%GO:0051174
REGULATION OF IMMUNE EFFECTOR PROCESS	299	22	INPP5D;SLAMF8;IL27;NCR1;CCR2;RASGRP1;CD69;CD226;PLCG2;CRTAM;LACC1;CD244;NOD2;INAVA;TNFRSF14;TNFRSF1B;DENND1B;PDCD1;IL23R;IRF5;CD81;TYROBP	0.000115	0.000763	GeneOntology	REGULATION OF IMMUNE EFFECTOR PROCESS%GOBP%GO:0002697
POSITIVE REGULATION OF RNA METABOLIC PROCESS	1456	69	HSF2;SCX;ETS1;TOX;FOXO3;ZC3H12D;ZFP36L1;BRD3;TET2;LEF1;NFATC2IP;TNNI2;KCNH2;ZNHIT1;PLPP3;CD40;SP100;MLLT3;SMAD3;ETS2;NOD2;FOXO1;MYC;TEF;PHF20;NR1D1;PHF5A;IPPK;TXK;KANSL1;LITAF;RIPK2;GATAD2A;WNK1;MAX;FOXA3;ZFHX3;IRF8;IRF5;YTHDF2;EHF;PDGFB;RBPJ;ASCL2;CEBPA;ASXL1;STAT3;ZFP90;PARK7;HHEX;ZC3HAV1;CSRNP1;NFIL3;CD81;NFATC1;MUC1;ZNF300;MLXIP;ZGLP1;SGF29;LPIN3;EDRF1;JAK2;ST18;ZBTB38;NFKB1;ZMIZ1;TNFSF11;MEF2C	0.000116	0.000765	GeneOntology	POSITIVE REGULATION OF RNA METABOLIC PROCESS%GOBP%GO:0051254
REGULATION OF BIOLOGICAL PROCESS	3212	131	IL1R2;IL6ST;TNFRSF14;IL17REL;GPR25;CCR2;GPR35;IFNGR2;TNFRSF1B;TNFRSF25;CXCR1;CXCR2;IL10RB;IL10RA;SCX;IKZF3;SLC2A4RG;ETS1;MXD3;TEF;ZNF300;CEBPA;MLXIP;CCL2;LEF1;RBPJ;MEF2C;ZNF274;CD48;ZBTB38;FOXO1;NFE2L3;FOXD1;HSF2;FOXA3;IRF5;EHF;ZNF169;CLEC2D;HOXB8;NKX2-3;ST18;GPR18;GPR65;OSGIN2;ZFP90;ADGRG5;ZNF506;GPR183;METRNL;PTGER2;PARK7;SP140L;ZGLP1;LPIN3;SP110;DOK2;LCOR;GTF2IRD2B;EZH2;SUFU;ZMIZ1;PLAU;SMAD3;CCR7;ASXL1;TNFRSF11B;NPY4R2;FOXO3;NFATC1;JPH2;STAT3;UBE2L3;TRIM25;ARID5A;ZFP36L1;SPEN;GATAD2A;ICAM4;ICAM5;IL2RA;IL2RB;CXCL5;PDGFB;PDGFA;CSRNP1;ABCA7;JAZF1;PTGER4;CCL13;CCL21;CCL20;SP140;SP100;PLAGL2;MAP3K8;TNFSF11;TNFSF15;MYC;NR1D1;ZNF134;ASCL2;NFIL3;ETS2;MAX;ZFHX3;ZBTB10;NFKB1;HHEX;TRPS1;IRF8;AKAP13;LITAF;TRIM8;WWP2;SFMBT1;PRKCB;CD200R1;CCR5;EFNA1;WWC1;PARP10;NRP1;IL23R;FGFR4;FCGR2A;CDYL2;EDN3;PLAUR;KSR1;RIPK2	0.000117	0.000768	GeneOntology	REGULATION OF BIOLOGICAL PROCESS%GOMF%GO:0050789
RESPONSE TO TUMOR NECROSIS FACTOR	110	12	AFF3;FOXO3;TNFRSF1B;ZFP36L1;JAK2;CCL2;ST18;PTK2B;NR1D1;SLC22A5;NFKB1;TNFSF11	0.00012	0.000784	GeneOntology	RESPONSE TO TUMOR NECROSIS FACTOR%GOBP%GO:0034612
INTERLEUKIN-12 FAMILY SIGNALING	56	9	IL23R;STAT3;IL6ST;IL27;CFL1;JAK2;TYK2;PSME2;PAK2	7.03e-05	0.000792	Pathways	INTERLEUKIN-12 FAMILY SIGNALING%REACTOME DATABASE ID RELEASE 95%447115
B CELL RECEPTOR SIGNALING	83	11	FOXO1;MYC;CARD11;TEC;PRKCB;PLCG2;CRK;NFKB1;MAX;INPP5D;CD81	7.11e-05	0.000792	Pathways	B CELL RECEPTOR SIGNALING%WIKIPATHWAYS_20260211%WP23%HOMO SAPIENS
SIGNALING ADAPTOR ACTIVITY	127	13	DOK2;CRK;STAT3;CARD11;AKAP13;RGS14;GNB2;GNB1;DOK6;KSR1;CARD9;WWC1;RIPK2	0.000122	0.000792	GeneOntology	SIGNALING ADAPTOR ACTIVITY%GOMF%GO:0035591
CELLULAR_COMPONENT	17490	549	KSR1;PPM1E;PPM1G;INTS11;NXPE1;WWC1;PSMD11;TM9SF4;RHCE;MINDY1;ADAP1;TMEM50A;RHOH;ARHGAP25;ZC3HAV1;SNX11;SNX32;RIC3;UROS;TNFRSF25;CDYL2;ADCY7;IPO8;MAMSTR;IPMK;FGGY;TNPO3;ZNF814;EDN3;IQCE;LURAP1;MTMR3;MS4A12;CARD9;ZNF544;INSL5;RUSF1;NADK;SEC14L1;SLC35E2B;ZNF300;PSTPIP1;GUCY1B1;NARS2;GUCY1A1;THBS3;CHIC2;CLECL1;PIM3;ZBTB38;LRRK1;CCL2;CD69;RASGRP1;IVNS1ABP;RSRP1;STMN3;ZNF169;ZNF134;ADO;DGKE;BAG5;MUSTN1;PTPN22;INPP5D;APLP1;RAD51B;ATL3;CARMIL2;CFL1;ABL2;ARPC2;ARPC3;LSP1;TNNI2;MYO1C;SYNPO;AKAP13;TNNT3;ADAM17;SCNN1D;LPXN;VCAM1;PEAK1;PLEC;DCTN4;ATG16L1;MAP1LC3A;IRGM;VMP1;LDLR;CDK5R1;RGS14;PTK2B;CAMK2G;SGF29;PPP5C;UQCR10;SLC30A7;SGMS1;IL6ST;CLBA1;CASTOR2;SESN1;LIME1;IGLV3-21;IGLC7;IGLL5;SLC9A3;SLC22A5;ITLN1;GNA12;TOM1;ELMO1;JPH2;ITGAL;ITGB8;ITGAV;ITGA4;ZPBP2;MRPL16;MRPL20;MRPL23;DLD;ABHD11;RARS2;FOXO3;RCC1L;ACO2;GPX1;AMT;REXO2;AUH;MRPS21;TUFM;PTCD1;CADM4;CFAP251;TMEM9B;LITAF;GPR65;NCF4;STK10;TNFRSF1B;TSPAN14;FCGR2A;CTSD;ORMDL3;PLAU;TYROBP;PACSIN2;CCDC136;TAB2;ABHD17C;CLN3;SEC16A;PLEKHM2;RAB15;IFITM2;SLC66A2;ICA1L;CXCR1;CXCR2;LILRB3;SELL;PLAUR;NCF1;NAGLU;OMD;NEU4;OGN;STAC3;CD28;SHARPIN;PLPP3;SLC22A4;PDGFB;CD81;SLC39A8;NOD2;ICAM5;NR1D1;RPS9;SNU13;BICD2;KPNA1;FCHO1;SCX;ZC3H12D;JAK2;MBD5;IP6K1;TRIM25;GRB7;PCNP;ETS1;ETS2;INAVA;PIBF1;TEC;TEF;ZMIZ1;DENND1B;PHF20;PHF5A;PARK7;IPPK;ORC4;ORC3;MCM6;CEBPA;TXK;MUC1;KANSL1;RBPJ;HMGXB4;RIPK2;STAT3;GATAD2A;MAX;ARL3;FOXO1;DR1;INTS8;FOXD1;CCDC116;FOXA3;BCCIP;CCND3;ZFHX3;BCL7A;IRF5;EHF;MYC;NKX2-3;GSDMA;FIBP;ZNF506;PARP10;ARID5A;NFKBIE;CIAO1;HHEX;CCDC85B;CSRNP1;NFIL3;RIBC2;MXD3;NAV1;RSPH3;CEP97;CEP72;PHC2;NFATC1;ZNF365;ASCL2;YTHDF2;CEP43;CEP19;CCDC18;ASCC2;MLXIP;POLR3H;PNN;ZNHIT1;TRAPPC14;CBX1;TRPS1;LEF1;MEF2C;PSME2;ZNF274;EZH2;ZNF207;ZBTB10;NFKB1;NFE2L3;KIF21B;WNK1;KIF11;NCR1;HSF2;PAK2;GEMIN2;PSEN2;HOXB8;TSPYL4;ST18;TRIM8;ING5;BRD3;ITPKC;REXO1;KIFAP3;SP100;RAD54L;MAU2;ZFP36L1;SMAD3;USP36;CD226;PLCG2;CD48;CARD11;CD244;ZDHHC19;LIPG;PDGFA;ABCA7;HAVCR1;CD200R1;LMAN2;NRROS;KCNH2;TNFRSF14;MBP;LCT;AAMP;IL2RB;PDCD1;CLEC2D;IL23R;IL1R2;FLT3LG;SLAMF8;CD40;CCR7;CCR5;CCR2;ADAM15;MELTF;NDST2;LNPEP;TSPO;PLOD3;FADS2;FADS1;SMIM20;TM6SF1;TM6SF2;GRINA;TMEM258;GNB2;GNB1;CYTH1;ADCY3;ARFRP1;COA8;CISD1;DAG1;EMC9;MTX1;MACO1;GPSM1;LPIN3;PIGU;PIGX;PTGS2;BCL2L11;SLC25A39;MIA2;FUT2;ABO;GSDMD;LFNG;SERINC1;B3GNT2;EPHX1;VTN;LTBP3;PRKAB1;ARSG;IL27;TOR3A;IGFBP3;P4HA2;RNASET2;ERAP2;PRXL2B;APEH;MLLT3;CAB39;GNAS;PRKCB;CKB;CRK;CSK;TYK2;TTYH3;ITIH4;TSPAN3;NXPE4;MPI;DARS1;WWP2;METRNL;MARK3;SMURF1;SPEN;IL10RB;IL2RA;NRP1;GTF2IRD2B;BBC3;FBXO45;SUFU;PITPNC1;SPATA31F1;TARS2;ELOC;APOBR;ASXL1;RPS6KA2;PMM1;FAM13A;TNFRSF11B;RNFT1;UBE2L3;TIMD4;RNF123;SLC16A14;GPR183;ENSA;MROH6;TRMT61A;LACC1;MFNG;LCOR;EIF3C;SLC2A4RG;NPY4R2;SLC26A3;ADSL;TRAF3IP2;SEPHS2;HAPLN4;TRAPPC6B;DNLZ;GPR18;GPR25;GPR35;PRAM1;GIGYF1;SLC12A5;MMEL1;DOK2;DOK6;AFF3;C17orf75;DUSP1;DCBLD1;OCIAD1;KCP;ICAM4;IKZF3;NDFIP1;WDR5B;IFIH1;RPRD2;EVI5;THEMIS;DCAF8;NQO1;CXCL5;TSEN34;SKAP2;SULT1A1;SULT1A2;ARHGAP9;CENPP;SP140L;PPP6R2;MYO10;NOL4L;GPRIN3;ADGRG5;CRTAM;FLRT3;FRMD4A;TSSK3;NEMP2;JAZF1;ZGLP1;CLDN15;PTGER4;PTGER2;FAM162A;SAE1;SNAPC4;RBMS1;CLDN4;ABTB2;GDPGP1;NTN5;SFMBT1;CTSW;PLAAT3;CALHM6;ATG4C;IFNGR2;TET2;CCL13;RHD;CCL21;CCL20;CUL2;CUL1;SP110;SP140;PPCDC;RASIP1;MMP10;PLAGL2;MAP3K8;TNFSF11;CERKL;TNFSF15;MST1;DENND6B;MTF2;IL10RA;COQ8B;COQ8A;TOX;GAL3ST2;TENM4;TMED5;FGFR4;C15orf39;RBM7;IGHV1-69;PFKFB3;EIF3CL;DHX40;DHX32;GCKR;RCN2;GSDMB;ANKRD54;ZFP90;UBAC2;LILRA6;LTBR;TSPAN32;AKAP11;SLC50A1;PLEKHG5;EFNA1;RASA2	0.000124	0.000803	GeneOntology	CELLULAR_COMPONENT%GOCC%GO:0005575
BIOLOGICAL REGULATION	3309	134	IL1R2;IL6ST;TNFRSF14;IL17REL;GPR25;CCR2;GPR35;IFNGR2;TNFRSF1B;TNFRSF25;CXCR1;CXCR2;IL10RB;IL10RA;SCX;IKZF3;SLC2A4RG;ETS1;MXD3;TEF;ZNF300;CEBPA;MLXIP;CCL2;LEF1;RBPJ;MEF2C;ZNF274;CD48;ZBTB38;FOXO1;NFE2L3;FOXD1;HSF2;FOXA3;IRF5;EHF;ZNF169;CLEC2D;HOXB8;NKX2-3;ST18;GPR18;GPR65;OSGIN2;ZFP90;ADGRG5;ZNF506;GPR183;METRNL;PTGER2;KCNH2;PARK7;SP140L;ZGLP1;LPIN3;SP110;DOK2;LCOR;TARS2;GTF2IRD2B;EZH2;SUFU;ZMIZ1;PLAU;SMAD3;CCR7;ASXL1;TNFRSF11B;NPY4R2;FOXO3;NFATC1;JPH2;STAT3;UBE2L3;TRIM25;ARID5A;ZFP36L1;SPEN;GATAD2A;ICAM4;ICAM5;IL2RA;IL2RB;CXCL5;PDGFB;PDGFA;CSRNP1;ABCA7;JAZF1;PTGER4;VMP1;CCL13;CCL21;CCL20;SP140;SP100;PLAGL2;MAP3K8;TNFSF11;TNFSF15;MYC;NR1D1;ZNF134;ASCL2;NFIL3;ETS2;MAX;ZFHX3;ZBTB10;NFKB1;HHEX;TRPS1;IRF8;AKAP13;LITAF;TRIM8;WWP2;SFMBT1;PRKCB;CD200R1;CCR5;EFNA1;WWC1;PARP10;NRP1;IL23R;FGFR4;FCGR2A;CDYL2;EDN3;PLAUR;KSR1;RIPK2	0.000131	0.000848	GeneOntology	BIOLOGICAL REGULATION%GOMF%GO:0065007
REGULATION OF TRANSFERASE ACTIVITY	282	21	PDGFB;KSR1;PPM1E;PAK2;CEP43;RASGRP1;MST1;PTK2B;PTPN22;GCKR;RGS14;BCCIP;LTBR;PIBF1;TAB2;EZH2;IRGM;TNFSF15;TNFRSF1B;JAK2;CDK5R1	0.000138	0.000889	GeneOntology	REGULATION OF TRANSFERASE ACTIVITY%GOBP%GO:0051338
INTERLEUKIN SIGNALING PATHWAY	85	11	IL6ST;FOXO3;CXCR1;CXCR2;IL10RB;IL10RA;STAT3;IL2RA;IL2RB;MYC;RPS6KA2	8.86e-05	0.000926	Pathways	INTERLEUKIN SIGNALING PATHWAY%PANTHER PATHWAY%P00036
TRANSCRIPTIONAL REGULATION BY RUNX3	85	11	LEF1;BCL2L11;ITGAL;RBPJ;ITGA4;SMAD3;ZFHX3;MYC;SMURF1;PSMD11;FOXO3	8.86e-05	0.000926	Pathways	TRANSCRIPTIONAL REGULATION BY RUNX3%REACTOME DATABASE ID RELEASE 95%8878159
NEGATIVE REGULATION OF LEUKOCYTE MIGRATION	39	7	CCL2;DUSP1;SLAMF8;CD200R1;CD69;PTGER4;CCL21	0.000145	0.000926	GeneOntology	NEGATIVE REGULATION OF LEUKOCYTE MIGRATION%GOBP%GO:0002686
PHOSPHOTRANSFERASE ACTIVITY ALCOHOL GROUP AS ACCEPTOR	645	37	RPS6KA2;ABL2;NRP1;MARK3;FGFR4;NADK;IP6K1;COQ8B;MAP3K8;BRD3;CDK5R1;IPMK;CAMK2G;PRKCB;IPPK;PIM3;LRRK1;CCL2;KSR1;RIPK2;COQ8A;STK10;TSSK3;WNK1;ITPKC;DGKE;PFKFB3;FGGY;CSK;SBK1;PAK2;TXK;PTK2B;JAK2;TYK2;TEC;PEAK1	0.000147	0.000937	GeneOntology	PHOSPHOTRANSFERASE ACTIVITY ALCOHOL GROUP AS ACCEPTOR%GOMF%GO:0016773
CELLULAR RESPONSE TO MURAMYL DIPEPTIDE	10	4	RIPK2;NOD2;IRF5;PTPN22	0.000148	0.000937	GeneOntology	CELLULAR RESPONSE TO MURAMYL DIPEPTIDE%GOBP%GO:0071225
INOSITOL PHOSPHATE BIOSYNTHETIC PROCESS	10	4	ITPKC;IP6K1;IPPK;IPMK	0.000148	0.000937	GeneOntology	INOSITOL PHOSPHATE BIOSYNTHETIC PROCESS%GOBP%GO:0032958
NEGATIVE REGULATION OF MULTICELLULAR ORGANISMAL PROCESS	843	45	INPP5D;SLAMF8;WWC1;EFNA1;PLAU;CCR2;LILRB3;CD69;CRTAM;LEF1;PTK2B;SMAD3;PLCL1;PLCL2;FOXO1;TNFRSF14;MYC;PDCD1;NR1D1;LNPEP;ADCY7;ITGA4;IP6K1;PIBF1;IRGM;PDGFB;RBPJ;PTGER4;STAT3;PTPN22;HHEX;LDLR;TYROBP;ITGAV;CD200R1;PDGFA;VTN;JAK2;CCR7;ADAM17;NFKB1;SFMBT1;IL23R;MEF2C;IL1R2	0.000153	0.000963	GeneOntology	NEGATIVE REGULATION OF MULTICELLULAR ORGANISMAL PROCESS%GOBP%GO:0051241
RESPONSE TO INTERLEUKIN-6	28	6	JAK2;STAT3;NFKB1;ST18;CEBPA;IL6ST	0.000156	0.000978	GeneOntology	RESPONSE TO INTERLEUKIN-6%GOBP%GO:0070741
REGULATION OF CYTOKINE PRODUCTION INVOLVED IN IMMUNE RESPONSE	81	10	PLCG2;DENND1B;CCR2;LACC1;NOD2;INAVA;IRF5;TNFRSF14;CD81;TNFRSF1B	0.000157	0.000979	GeneOntology	REGULATION OF CYTOKINE PRODUCTION INVOLVED IN IMMUNE RESPONSE%GOBP%GO:0002718
RESPONSE TO BIOTIC STIMULUS	1023	52	SLAMF8;CRTAM;SP100;CCL13;NOD2;INAVA;TNFRSF14;CARD9;CCR5;NR1D1;TYK2;PPM1E;PAK2;PLEKHM2;CD226;TRIM25;CXCL5;RIPK2;PSMD11;SHARPIN;IVNS1ABP;TRIM8;IRGM;TNFRSF1B;IRF8;IRF5;ITLN1;PLCG2;CCL2;PTPN22;CD244;TAB2;IFITM2;ZC3HAV1;IFIH1;TYROBP;GSDMD;GSDMB;GSDMA;ADAM15;CFL1;PSME2;NCF1;IFNGR2;JAK2;IL10RB;ADAM17;CCL21;SLC22A5;NFKB1;IL23R;MEF2C	0.000161	0.001	GeneOntology	RESPONSE TO BIOTIC STIMULUS%GOBP%GO:0009607
REGULATION OF PROGRAMMED CELL DEATH	1130	56	SCX;IL27;ING5;FOXO3;ZFP36L1;LEF1;PTK2B;CD40;SP100;USP36;NOD2;FOXO1;MYC;NQO1;ORMDL3;PAK2;CUL1;ITGA4;TNFRSF1B;CD28;IRF5;CCL2;STAT3;IL2RB;PARK7;LTBR;BBC3;GPR35;BAG5;TNFRSF25;TNFSF15;CTSD;IGFBP3;RPS6KA2;CDK5R1;FAM162A;PNN;ITGAV;CLN3;GPX1;MUC1;GRINA;BCL2L11;SGMS1;PIM3;CFL1;IL6ST;PLAUR;JAK2;CCR7;ADAM17;CCL21;NFKB1;IKZF3;TNFSF11;MEF2C	0.000173	0.00107	GeneOntology	REGULATION OF PROGRAMMED CELL DEATH%GOBP%GO:0043067
GROWTH FACTOR BINDING	115	12	NRROS;IL6ST;IGFBP3;LTBP3;ITGAV;NRP1;FIBP;FGFR4;PDGFB;PDGFA;IL2RA;IL2RB	0.000183	0.00113	GeneOntology	GROWTH FACTOR BINDING%GOMF%GO:0019838
INTERACTIONS OF NATURAL KILLER CELLS IN PANCREATIC CANCER	25	6	FOXO1;MYC;CCL2;ADAM17;CD226;NCR1	0.000116	0.00117	Pathways	INTERACTIONS OF NATURAL KILLER CELLS IN PANCREATIC CANCER%WIKIPATHWAYS_20260211%WP5092%HOMO SAPIENS
INTERLEUKIN-23 SIGNALING	9	4	TYK2;IL23R;JAK2;STAT3	0.00012	0.00117	Pathways	INTERLEUKIN-23 SIGNALING%REACTOME DATABASE ID RELEASE 95%9020933
TH17 CELL DIFFERENTIATION PATHWAY	60	9	NR1D1;TYK2;IL27;NFIL3;IL2RA;IL23R;STAT3;NFATC1;NFKB1	0.000122	0.00117	Pathways	TH17 CELL DIFFERENTIATION PATHWAY%WIKIPATHWAYS_20260211%WP5130%HOMO SAPIENS
PHOSPHORUS-OXYGEN LYASE ACTIVITY	29	6	TSEN34;GUCY1B1;ADCY3;ADCY7;RNASET2;GUCY1A1	0.000192	0.00118	GeneOntology	PHOSPHORUS-OXYGEN LYASE ACTIVITY%GOMF%GO:0016849
POSITIVE REGULATION OF TRANSCRIPTION BY RNA POLYMERASE II	1005	51	HSF2;SCX;ETS1;TOX;FOXO3;BRD3;TET2;LEF1;NFATC2IP;ZNHIT1;PLPP3;CD40;SP100;SMAD3;ETS2;NOD2;FOXO1;MYC;TEF;NR1D1;TXK;LITAF;RIPK2;MAX;FOXA3;ZFHX3;IRF8;IRF5;EHF;RBPJ;ASCL2;CEBPA;ASXL1;STAT3;PARK7;HHEX;CSRNP1;CD81;NFATC1;MUC1;ZNF300;MLXIP;ZGLP1;LPIN3;JAK2;ST18;ZBTB38;NFKB1;ZMIZ1;TNFSF11;MEF2C	0.000194	0.00118	GeneOntology	POSITIVE REGULATION OF TRANSCRIPTION BY RNA POLYMERASE II%GOBP%GO:0045944
SYNTHESIS OF IPS IN THE NUCLEUS	4	3	IPPK;IPMK;IP6K1	0.000131	0.00122	Pathways	SYNTHESIS OF IPS IN THE NUCLEUS%REACTOME%R-HSA-1855191.3
TUMOR NECROSIS FACTOR-MEDIATED SIGNALING PATHWAY	41	7	JAK2;NFKB1;ST18;TNFSF11;PTK2B;FOXO3;TNFRSF1B	0.000201	0.00122	GeneOntology	TUMOR NECROSIS FACTOR-MEDIATED SIGNALING PATHWAY%GOBP%GO:0033209
RESPONSE TO EXTERNAL BIOTIC STIMULUS	981	50	SLAMF8;SP100;CCL13;NOD2;INAVA;TNFRSF14;CARD9;CCR5;NR1D1;TYK2;PPM1E;PLEKHM2;CD226;TRIM25;CXCL5;RIPK2;PSMD11;SHARPIN;IVNS1ABP;TRIM8;IRGM;TNFRSF1B;IRF8;IRF5;ITLN1;PLCG2;CCL2;PTPN22;CD244;TAB2;IFITM2;ZC3HAV1;IFIH1;TYROBP;GSDMD;GSDMB;GSDMA;ADAM15;CFL1;PSME2;NCF1;IFNGR2;JAK2;IL10RB;ADAM17;CCL21;SLC22A5;NFKB1;IL23R;MEF2C	0.000202	0.00123	GeneOntology	RESPONSE TO EXTERNAL BIOTIC STIMULUS%GOBP%GO:0043207
ORGANELLE	12959	429	KSR1;PPM1E;PPM1G;INTS11;NXPE1;WWC1;PSMD11;TM9SF4;MINDY1;ADAP1;TMEM50A;SNX11;SNX32;UROS;CDYL2;IPO8;MAMSTR;IPMK;TNPO3;ZNF814;IQCE;ZNF544;SEC14L1;SLC35E2B;ZNF300;NARS2;GUCY1A1;CHIC2;ZBTB38;RASGRP1;IVNS1ABP;RSRP1;STMN3;ZNF169;ZNF134;ADO;BAG5;MUSTN1;PTPN22;APLP1;RAD51B;ATL3;CARMIL2;CFL1;ABL2;ARPC2;ARPC3;LSP1;TNNI2;MYO1C;SYNPO;AKAP13;TNNT3;ADAM17;SCNN1D;LPXN;VCAM1;PEAK1;PLEC;DCTN4;ATG16L1;MAP1LC3A;IRGM;VMP1;LDLR;CDK5R1;RGS14;PTK2B;CAMK2G;SGF29;PPP5C;UQCR10;SLC30A7;SGMS1;IL6ST;CLBA1;SESN1;IGLV3-21;IGLL5;SLC9A3;SLC22A5;ITLN1;TOM1;JPH2;ITGAL;ITGB8;ITGAV;ITGA4;ZPBP2;MRPL16;MRPL20;MRPL23;DLD;ABHD11;RARS2;FOXO3;RCC1L;ACO2;GPX1;AMT;REXO2;AUH;MRPS21;TUFM;PTCD1;CFAP251;TMEM9B;LITAF;GPR65;NCF4;STK10;TNFRSF1B;TSPAN14;FCGR2A;CTSD;ORMDL3;PLAU;TYROBP;PACSIN2;CCDC136;TAB2;ABHD17C;CLN3;SEC16A;PLEKHM2;RAB15;IFITM2;SLC66A2;ICA1L;CXCR1;CXCR2;LILRB3;SELL;PLAUR;NCF1;NAGLU;OMD;NEU4;OGN;STAC3;PLPP3;SLC22A4;PDGFB;CD81;SLC39A8;NOD2;NR1D1;RPS9;SNU13;BICD2;KPNA1;FCHO1;SCX;ZC3H12D;JAK2;MBD5;IP6K1;TRIM25;GRB7;PCNP;ETS1;ETS2;INAVA;PIBF1;TEC;TEF;ZMIZ1;DENND1B;PHF20;PHF5A;PARK7;IPPK;ORC4;ORC3;MCM6;CEBPA;TXK;MUC1;KANSL1;RBPJ;HMGXB4;RIPK2;STAT3;GATAD2A;MAX;ARL3;FOXO1;DR1;INTS8;FOXD1;CCDC116;FOXA3;BCCIP;CCND3;ZFHX3;BCL7A;IRF5;EHF;MYC;NKX2-3;GSDMA;FIBP;ZNF506;PARP10;ARID5A;NFKBIE;CIAO1;HHEX;CCDC85B;CSRNP1;NFIL3;RIBC2;MXD3;NAV1;RSPH3;CEP97;CEP72;PHC2;NFATC1;ZNF365;ASCL2;YTHDF2;CEP43;CEP19;CCDC18;ASCC2;MLXIP;POLR3H;PNN;ZNHIT1;TRAPPC14;CBX1;TRPS1;LEF1;MEF2C;PSME2;ZNF274;EZH2;ZNF207;ZBTB10;NFKB1;NFE2L3;KIF21B;WNK1;KIF11;NCR1;HSF2;PAK2;GEMIN2;PSEN2;HOXB8;TSPYL4;ST18;TRIM8;ING5;BRD3;ITPKC;REXO1;KIFAP3;SP100;RAD54L;MAU2;ZFP36L1;SMAD3;USP36;PLCG2;CD48;CARD11;ZDHHC19;LIPG;PDGFA;ABCA7;HAVCR1;LMAN2;NRROS;IL2RB;CLEC2D;CD40;CCR7;CCR5;ADAM15;MELTF;NDST2;LNPEP;TSPO;PLOD3;FADS2;FADS1;SMIM20;TM6SF1;TM6SF2;GRINA;TMEM258;GNB2;GNB1;CYTH1;ADCY3;ARFRP1;COA8;CISD1;DAG1;EMC9;MTX1;MACO1;GPSM1;LPIN3;PIGU;PIGX;PTGS2;BCL2L11;SLC25A39;MIA2;FUT2;ABO;GSDMD;LFNG;SERINC1;B3GNT2;EPHX1;VTN;LTBP3;PRKAB1;ARSG;IL27;TOR3A;IGFBP3;P4HA2;RNASET2;ERAP2;PRXL2B;APEH;MLLT3;CAB39;GNAS;PRKCB;CKB;CRK;CSK;TYK2;TTYH3;ITIH4;TSPAN3;NXPE4;MPI;DARS1;WWP2;METRNL;MARK3;SMURF1;SPEN;NRP1;GTF2IRD2B;BBC3;FBXO45;SUFU;PITPNC1;SPATA31F1;TARS2;ELOC;ASXL1;RPS6KA2;RNFT1;UBE2L3;ENSA;TRMT61A;LACC1;LCOR;SLC2A4RG;SLC26A3;TRAPPC6B;DNLZ;AFF3;C17orf75;DUSP1;OCIAD1;IKZF3;NDFIP1;WDR5B;IFIH1;RPRD2;THEMIS;DCAF8;TSEN34;SKAP2;ARHGAP9;CENPP;SP140L;PPP6R2;NOL4L;TSSK3;NEMP2;JAZF1;ZGLP1;FAM162A;SAE1;SNAPC4;RBMS1;ABTB2;SFMBT1;CTSW;PLAAT3;IFNGR2;TET2;CUL2;CUL1;SP110;SP140;PLAGL2;DENND6B;MTF2;COQ8B;COQ8A;TOX;TENM4;TMED5;FGFR4;C15orf39;RBM7;PFKFB3;DHX40;DHX32;GCKR;RCN2;ANKRD54;ZFP90;UBAC2;LTBR;SLC50A1;PLEKHG5	0.000207	0.00125	GeneOntology	ORGANELLE%GOCC%GO:0043226
PARASITIC INFECTION PATHWAYS	245	20	ADCY3;ADCY7;ARPC2;ARPC3;IGHV1-69;PLCG2;CRK;GNAS;GSDMD;IGLV3-21;IGLC7;MYO10;MYO1C;PSTPIP1;GNB2;GNB1;ADAM17;ELMO1;FCGR2A;NFKB1	0.000142	0.00126	Pathways	PARASITIC INFECTION PATHWAYS%REACTOME DATABASE ID RELEASE 95%9824443
PROSTAGLANDIN AND LEUKOTRIENE METABOLISM IN SENESCENCE	26	6	ADCY3;PTGS2;GNAS;PTGER4;PTGER2;PRXL2B	0.000147	0.00126	Pathways	PROSTAGLANDIN AND LEUKOTRIENE METABOLISM IN SENESCENCE %WIKIPATHWAYS_20260211%WP5122%HOMO SAPIENS
INFLAMMATORY RESPONSE PATHWAY	26	6	VTN;CD40;TNFRSF1B;THBS3;IL2RA;IL2RB	0.000147	0.00126	Pathways	INFLAMMATORY RESPONSE PATHWAY%WIKIPATHWAYS_20260211%WP453%HOMO SAPIENS
CYTOSOL	4860	184	KIFAP3;KSR1;INTS11;WWC1;ZFP36L1;PSMD11;SMAD3;USP36;ADAP1;PLCG2;CARD11;ZC3HAV1;UROS;MBP;TNFRSF25;AAMP;IL2RB;FLT3LG;IPO8;TNPO3;LNPEP;LURAP1;MTMR3;GNB2;GNB1;CYTH1;ARFRP1;CARD9;DAG1;CFL1;ABL2;ARPC2;ARPC3;LPIN3;TNNI2;NADK;MYO1C;SYNPO;SEC14L1;AKAP13;TNNT3;BCL2L11;LPXN;PSTPIP1;PLEC;DCTN4;ATG16L1;MAP1LC3A;GUCY1B1;GUCY1A1;IRGM;GSDMD;PIM3;LRRK1;CDK5R1;RASGRP1;IVNS1ABP;STMN3;PTK2B;CAMK2G;ADO;PPP5C;DGKE;BAG5;PTPN22;INPP5D;PRKAB1;IL27;CASTOR2;SESN1;APEH;SLC22A5;GNA12;CAB39;GNAS;PRKCB;TOM1;CKB;ELMO1;CRK;CSK;TYK2;MPI;DARS1;FOXO3;ACO2;WWP2;GPX1;MARK3;SMURF1;NRP1;SUFU;ELOC;NCF4;STK10;RPS6KA2;CTSD;PMM1;FAM13A;PACSIN2;TAB2;UBE2L3;RNF123;SEC16A;NCF1;EIF3C;STAC3;CD28;SHARPIN;ADSL;SEPHS2;TRAPPC6B;DNLZ;NOD2;GIGYF1;RPS9;DOK2;DOK6;BICD2;KPNA1;C17orf75;FCHO1;JAK2;IP6K1;IKZF3;TRIM25;GRB7;IFIH1;TEC;ZMIZ1;DENND1B;PARK7;EVI5;IPPK;TXK;DCAF8;NQO1;SKAP2;SULT1A1;SULT1A2;ARHGAP9;RIPK2;STAT3;CENPP;PPP6R2;FOXO1;MYO10;CCND3;IRF5;GSDMA;SAE1;RBMS1;PLAAT3;PARP10;NFKBIE;CUL2;CUL1;PPCDC;MAP3K8;DENND6B;CEP97;CEP72;NFATC1;IL10RA;YTHDF2;CEP43;C15orf39;ASCC2;PFKFB3;POLR3H;GCKR;GSDMB;MEF2C;PSME2;NFKB1;WNK1;KIF11;PAK2;GEMIN2;AKAP11;TRIM8;PLEKHG5;ITPKC;RASA2	0.000212	0.00127	GeneOntology	CYTOSOL%GOCC%GO:0005829
UTERINE NATURAL KILLER CELLS AND PROGESTERONE ESTROGEN AND CHORIONIC GONADOTROPIN	49	8	CCL2;VCAM1;IL2RB;ITGA4;SELL;CD69;PIBF1;NCR1	0.000158	0.00132	Pathways	UTERINE NATURAL KILLER CELLS AND PROGESTERONE ESTROGEN AND CHORIONIC GONADOTROPIN%WIKIPATHWAYS_20260211%WP5569%HOMO SAPIENS
INOSITOL PHOSPHATE KINASE ACTIVITY	11	4	IPPK;IP6K1;ITPKC;IPMK	0.000227	0.00136	GeneOntology	INOSITOL PHOSPHATE KINASE ACTIVITY%GOMF%GO:0180030
CELLULAR RESPONSE TO BIOTIC STIMULUS	154	14	PPM1E;NOD2;IRGM;TNFRSF1B;PLCG2;JAK2;CCL2;CCR5;PTPN22;NR1D1;CXCL5;NFKB1;IRF5;MEF2C	0.000239	0.00143	GeneOntology	CELLULAR RESPONSE TO BIOTIC STIMULUS%GOBP%GO:0071216
RESPONSE TO KETONE	70	9	CCR7;PTGER2;GNB1;CCL21;SCNN1D;ADAM15;PARK7;ADCY3;PTGER4	0.000244	0.00145	GeneOntology	RESPONSE TO KETONE%GOBP%GO:1901654
ENDOTHELINS	63	9	ADCY7;JAK2;PRKCB;EDN3;ADCY3;PTK2B;CRK;SLC9A3;GNA12	0.00018	0.00145	Pathways	ENDOTHELINS%PATHWAY INTERACTION DATABASE NCI-NATURE CURATED DATA%ENDOTHELINS
1P36 COPY NUMBER VARIATION SYNDROME	92	11	INTS11;TNFRSF14;ACAP3;SCNN1D;NADK;MRPL20;SLC35E2B;TRIM25;VTN;GNB1;IFIH1	0.000182	0.00145	Pathways	1P36 COPY NUMBER VARIATION SYNDROME%WIKIPATHWAYS_20260211%WP5345%HOMO SAPIENS
POSITIVE REGULATION OF LEUKOCYTE PROLIFERATION	119	12	GPR183;CLECL1;CCR2;VCAM1;JAK2;IL2RB;CD28;IL2RA;IL23R;CD81;MEF2C;IL6ST	0.000253	0.0015	GeneOntology	POSITIVE REGULATION OF LEUKOCYTE PROLIFERATION%GOBP%GO:0070665
POSITIVE REGULATION OF CYTOKINE PRODUCTION INVOLVED IN IMMUNE RESPONSE	56	8	PLCG2;DENND1B;LACC1;NOD2;INAVA;IRF5;TNFRSF14;CD81	0.000257	0.0015	GeneOntology	POSITIVE REGULATION OF CYTOKINE PRODUCTION INVOLVED IN IMMUNE RESPONSE%GOBP%GO:0002720
LEUKOCYTE CELL-CELL ADHESION	56	8	ITGA4;CLECL1;ICAM4;GPR35;VCAM1;SLC39A8;SELL;ITGAL	0.000257	0.0015	GeneOntology	LEUKOCYTE CELL-CELL ADHESION%GOBP%GO:0007159
POSITIVE REGULATION OF ACUTE INFLAMMATORY RESPONSE	20	5	CCR7;TNFSF11;PTGS2;IL6ST;PARK7	0.00026	0.0015	GeneOntology	POSITIVE REGULATION OF ACUTE INFLAMMATORY RESPONSE%GOBP%GO:0002675
RESPONSE TO PROSTAGLANDIN	20	5	CCR7;PTGER2;PTGER4;GNB1;CCL21	0.00026	0.0015	GeneOntology	RESPONSE TO PROSTAGLANDIN%GOBP%GO:0034694
REGULATION OF LYMPHOCYTE DIFFERENTIATION	174	15	INPP5D;SLAMF8;IL27;CCR2;RHOH;CD69;GPR65;TOX;FOXO3;ZFP36L1;CRTAM;LEF1;IL23R;IKZF3;ZMIZ1	0.00026	0.0015	GeneOntology	REGULATION OF LYMPHOCYTE DIFFERENTIATION%GOBP%GO:0045619
ESTABLISHMENT OF T CELL POLARITY	5	3	CCR7;CRTAM;CCL21	0.00026	0.0015	GeneOntology	ESTABLISHMENT OF T CELL POLARITY%GOBP%GO:0001768
CELLULAR RESPONSE TO NITROGEN COMPOUND	429	27	SESN1;ZFP36L1;STAT3;PTPN22;SLC26A3;NOD2;FOXO1;SCNN1D;IFIH1;TYK2;CDK5R1;TYROBP;VCAM1;ADCY3;ADCY7;GUCY1B1;ITGA4;RIPK2;LPIN3;APLP1;GNB1;GNAS;JAK2;NFKB1;IRF5;CASTOR2;MEF2C	0.000275	0.00158	GeneOntology	CELLULAR RESPONSE TO NITROGEN COMPOUND%GOBP%GO:1901699
VEGFA VEGFR2 SIGNALING	354	25	PTK2B;NFATC1;MMP10;PTGS2;GPX1;CRK;PLOD3;P4HA2;ITGAV;MEF2C;C15orf39;PPM1G;CCL2;PLAUR;STAT3;MYO1C;PSMD11;TRAF3IP2;FOXO1;NCF1;PRKCB;ELOC;NFKB1;TNFRSF25;CSK	0.000221	0.00172	Pathways	VEGFA VEGFR2 SIGNALING%WIKIPATHWAYS_20260211%WP3888%HOMO SAPIENS
BIOLOGICAL PROCESS INVOLVED IN INTERSPECIES INTERACTION BETWEEN ORGANISMS	1103	54	SLAMF8;LEF1;SP100;CCL13;NOD2;INAVA;TNFRSF14;CARD9;CCR5;NR1D1;TYK2;WWP2;PPM1E;PLEKHM2;CD226;TRIM25;CXCL5;RIPK2;PSMD11;SHARPIN;IVNS1ABP;TRIM8;IRGM;TNFRSF1B;IRF8;IRF5;ITLN1;PLCG2;CCL2;PTPN22;CD244;NRP1;TAB2;IFITM2;ZC3HAV1;IFIH1;TYROBP;ITGAV;GSDMD;GSDMB;GSDMA;ADAM15;CFL1;PSME2;NCF1;IFNGR2;JAK2;IL10RB;ADAM17;CCL21;SLC22A5;NFKB1;IL23R;MEF2C	0.000306	0.00175	GeneOntology	BIOLOGICAL PROCESS INVOLVED IN INTERSPECIES INTERACTION BETWEEN ORGANISMS%GOBP%GO:0044419
INTRACELLULAR ORGANELLE	12053	402	KSR1;PPM1E;PPM1G;INTS11;NXPE1;WWC1;PSMD11;TM9SF4;MINDY1;ADAP1;TMEM50A;SNX11;SNX32;UROS;CDYL2;IPO8;MAMSTR;IPMK;TNPO3;ZNF814;ZNF544;RAD51B;ATL3;CARMIL2;CFL1;ABL2;ARPC2;ARPC3;LSP1;TNNI2;MYO1C;SYNPO;SEC14L1;AKAP13;TNNT3;SLC35E2B;ADAM17;SCNN1D;LPXN;VCAM1;ZNF300;PEAK1;PLEC;DCTN4;ATG16L1;MAP1LC3A;NARS2;GUCY1A1;IRGM;VMP1;CHIC2;LDLR;ZBTB38;CDK5R1;RASGRP1;IVNS1ABP;RSRP1;RGS14;STMN3;PTK2B;CAMK2G;ZNF169;SGF29;ZNF134;ADO;PPP5C;BAG5;MUSTN1;PTPN22;UQCR10;APLP1;SLC30A7;SGMS1;CLBA1;SESN1;SLC9A3;TOM1;JPH2;ITGAL;ITGAV;ZPBP2;MRPL16;MRPL20;MRPL23;DLD;ABHD11;RARS2;FOXO3;RCC1L;ACO2;GPX1;AMT;REXO2;AUH;MRPS21;TUFM;PTCD1;CFAP251;TMEM9B;LITAF;GPR65;NCF4;STK10;TNFRSF1B;TSPAN14;FCGR2A;CTSD;ORMDL3;PLAU;TYROBP;PACSIN2;CCDC136;TAB2;ABHD17C;CLN3;SEC16A;PLEKHM2;RAB15;IFITM2;SLC66A2;ICA1L;CXCR1;CXCR2;LILRB3;SELL;PLAUR;NCF1;NAGLU;OMD;NEU4;OGN;STAC3;PLPP3;SLC22A4;PDGFB;SLC39A8;NOD2;NR1D1;RPS9;SNU13;BICD2;KPNA1;FCHO1;SCX;ZC3H12D;JAK2;MBD5;IP6K1;TRIM25;GRB7;PCNP;ETS1;ETS2;INAVA;PIBF1;TEC;TEF;ZMIZ1;DENND1B;PHF20;PHF5A;PARK7;IPPK;ORC4;ORC3;MCM6;CEBPA;TXK;MUC1;KANSL1;RBPJ;HMGXB4;RIPK2;STAT3;GATAD2A;MAX;ARL3;FOXO1;DR1;INTS8;FOXD1;CCDC116;FOXA3;BCCIP;CCND3;ZFHX3;BCL7A;IRF5;EHF;MYC;NKX2-3;GSDMA;FIBP;ZNF506;PARP10;ARID5A;NFKBIE;CIAO1;HHEX;CCDC85B;CSRNP1;NFIL3;RIBC2;MXD3;NAV1;RSPH3;CEP97;CEP72;PHC2;NFATC1;ZNF365;ASCL2;YTHDF2;CEP43;CEP19;CCDC18;ASCC2;MLXIP;POLR3H;PNN;ZNHIT1;TRAPPC14;CBX1;TRPS1;LEF1;MEF2C;PSME2;ZNF274;EZH2;ZNF207;ZBTB10;NFKB1;NFE2L3;KIF21B;WNK1;KIF11;NCR1;HSF2;PAK2;GEMIN2;PSEN2;HOXB8;TSPYL4;ST18;TRIM8;ING5;BRD3;ITPKC;REXO1;KIFAP3;SP100;RAD54L;MAU2;ZFP36L1;SMAD3;USP36;PLCG2;ZDHHC19;LIPG;PDGFA;ABCA7;LMAN2;NRROS;IL2RB;CLEC2D;CCR7;CCR5;MELTF;NDST2;LNPEP;TSPO;PLOD3;FADS2;FADS1;SMIM20;TM6SF1;TM6SF2;GRINA;TMEM258;GNB2;GNB1;CYTH1;ADCY3;ARFRP1;COA8;CISD1;DAG1;EMC9;MTX1;MACO1;GPSM1;LPIN3;PIGU;PIGX;PTGS2;BCL2L11;SLC25A39;MIA2;FUT2;ABO;GSDMD;LFNG;SERINC1;B3GNT2;EPHX1;VTN;PRKAB1;ARSG;IL27;TOR3A;IGFBP3;P4HA2;RNASET2;ERAP2;PRXL2B;APEH;MLLT3;CAB39;PRKCB;CKB;CRK;TYK2;ITIH4;WWP2;SMURF1;SPEN;NRP1;GTF2IRD2B;BBC3;FBXO45;SUFU;SPATA31F1;TARS2;ELOC;ASXL1;RPS6KA2;RNFT1;UBE2L3;ENSA;TRMT61A;LACC1;LCOR;SLC2A4RG;TRAPPC6B;DNLZ;AFF3;C17orf75;DUSP1;OCIAD1;IKZF3;NDFIP1;WDR5B;IFIH1;RPRD2;THEMIS;DCAF8;TSEN34;SKAP2;ARHGAP9;CENPP;SP140L;PPP6R2;NOL4L;NEMP2;JAZF1;ZGLP1;FAM162A;SAE1;SNAPC4;RBMS1;ABTB2;SFMBT1;CTSW;PLAAT3;IFNGR2;TET2;CUL2;CUL1;SP110;SP140;PLAGL2;DENND6B;MTF2;COQ8B;COQ8A;TOX;TENM4;TMED5;FGFR4;C15orf39;RBM7;PFKFB3;DHX40;DHX32;GCKR;RCN2;ANKRD54;ZFP90;UBAC2;LTBR;SLC50A1;PLEKHG5	0.000312	0.00178	GeneOntology	INTRACELLULAR ORGANELLE%GOCC%GO:0043229
MAPK FAMILY SIGNALING CASCADES	294	22	PDGFB;RASGRP1;MYC;PSMD11;TYK2;DUSP1;PAK2;RASA2;ABHD17C;CCND3;FOXO1;FLT3LG;FGFR4;IL2RA;CAMK2G;IL2RB;CSK;JAK2;MARK3;KSR1;PPP5C;FOXO3	0.000234	0.00178	Pathways	MAPK FAMILY SIGNALING CASCADES%REACTOME%R-HSA-5683057.5
INTERLEUKIN-4 AND INTERLEUKIN-13 SIGNALING	111	12	CCL2;VCAM1;TNFRSF1B;FOXO1;IL23R;STAT3;MYC;PTGS2;JAK2;MUC1;TYK2;FOXO3	0.000246	0.0018	Pathways	INTERLEUKIN-4 AND INTERLEUKIN-13 SIGNALING%REACTOME DATABASE ID RELEASE 95%6785807
IMMUNOREGULATORY INTERACTIONS BETWEEN A LYMPHOID AND A NON-LYMPHOID CELL	217	18	IGHV1-69;IGLV3-21;IGLC7;CD81;ICAM4;ICAM5;VCAM1;ITGAL;ITGA4;CD226;LILRB3;NCR1;CD200R1;TYROBP;LILRA6;SELL;CRTAM;CLEC2D	0.000248	0.0018	Pathways	IMMUNOREGULATORY INTERACTIONS BETWEEN A LYMPHOID AND A NON-LYMPHOID CELL%REACTOME DATABASE ID RELEASE 95%198933
NEGATIVE REGULATION OF BIOLOGICAL PROCESS	4529	172	WWC1;ZNF134;SP100;SMAD3;USP36;NOD2;FOXO1;MYC;RASIP1;NQO1;DAP;NR1D1;ELOC;GIGYF1;WWP2;GPSM1;PPM1E;PAK2;CEP43;CUL2;CARMIL2;IP6K1;SHARPIN;IVNS1ABP;SMURF1;CD28;YTHDF2;PDGFB;RBPJ;ITGB8;ASCL2;CCL2;STAT3;ABCA7;IL2RB;PTPN22;PARK7;PARP10;LDLR;IL10RA;TYROBP;ARHGAP25;ITGAV;CLN3;APLP1;ZNF365;PDGFA;JAK2;ADAM17;IL23R;MEF2C;HOXB8;INPP5D;SLAMF8;IL27;ING5;CCR2;RHOH;LILRB3;CD69;ETS1;FOXO3;ZFP36L1;CRTAM;LEF1;PTK2B;TNFRSF14;PDCD1;ORMDL3;ABL2;CSK;ZNF207;ITGA4;GRB7;WNK1;PIBF1;IRGM;METRNL;GPR35;BAG5;IFITM2;ZC3HAV1;IFIH1;IGFBP3;RPS6KA2;PNN;NFATC1;PIM3;GCKR;IL6ST;CADM4;CD200R1;VTN;PLAUR;IL10RB;CCR7;CCL21;NFKB1;LPXN;SCX;EFNA1;PLAU;MARK3;SESN1;SLC39A8;KCNH2;HMGXB4;PLCL1;PLCL2;CAB39;LNPEP;ADCY3;ADCY7;CBX1;SEC14L1;CEP97;OGN;TNFRSF1B;MELTF;ABHD17C;CEBPA;ASXL1;DAG1;PTGER4;MST1;FOXD1;TAB2;CDK5R1;OSGIN2;GPX1;MUC1;GRINA;ADAM15;CFL1;RGS14;ST18;DUSP1;STMN3;C15orf39;CASTOR2;IL1R2;ZC3H12D;UBAC2;MLLT3;SUFU;ETS2;PRKCB;MTF2;CRK;ZNF814;GATAD2A;MAX;DR1;ZFHX3;BCL7A;IRF8;ARID5A;SPEN;HHEX;LCOR;CCDC85B;NFIL3;PHC2;JAZF1;ZGLP1;SGF29;TRPS1;ZNF274;EZH2;ZBTB38;ZBTB10;SFMBT1	0.000327	0.00186	GeneOntology	NEGATIVE REGULATION OF BIOLOGICAL PROCESS%GOBP%GO:0048519
NEGATIVE REGULATION OF METABOLIC PROCESS	2324	98	WWC1;EFNA1;PLAU;ZNF134;SP100;SMAD3;USP36;FOXO1;MYC;RASIP1;NQO1;DAP;NR1D1;ELOC;GIGYF1;WWP2;PPM1E;PAK2;CEP43;CUL2;ADCY7;CBX1;IVNS1ABP;CD28;YTHDF2;PDGFB;RBPJ;ITGB8;ASCL2;CEBPA;PTGER4;MST1;STAT3;ABCA7;PTPN22;PARK7;FOXD1;TAB2;PARP10;LDLR;IL10RA;CDK5R1;TYROBP;ITGAV;CLN3;MUC1;RGS14;PDGFA;JAK2;IL23R;MEF2C;IL1R2;SLAMF8;FOXO3;ZC3H12D;ZFP36L1;LEF1;SUFU;ETS2;TNFRSF14;MTF2;ORMDL3;ZNF814;GRB7;GATAD2A;WNK1;MAX;DR1;PIBF1;IRGM;ZFHX3;BCL7A;IRF8;ARID5A;SPEN;BAG5;HHEX;LCOR;CCDC85B;IGFBP3;NFIL3;PNN;PHC2;JAZF1;ZGLP1;GCKR;SGF29;TRPS1;CADM4;ZNF274;CD200R1;EZH2;VTN;ZBTB38;ZBTB10;CCR7;NFKB1;SFMBT1	0.00033	0.00186	GeneOntology	NEGATIVE REGULATION OF METABOLIC PROCESS%GOBP%GO:0009892
TYPE II INTERFERON-MEDIATED SIGNALING PATHWAY	12	4	JAK2;SP100;IFNGR2;TYK2	0.000333	0.00186	GeneOntology	TYPE II INTERFERON-MEDIATED SIGNALING PATHWAY%GOBP%GO:0060333
INTERLEUKIN-10-MEDIATED SIGNALING PATHWAY	12	4	IL10RB;STAT3;TYK2;IL10RA	0.000333	0.00186	GeneOntology	INTERLEUKIN-10-MEDIATED SIGNALING PATHWAY%GOBP%GO:0140105
POSITIVE REGULATION OF T CELL CHEMOTAXIS	12	4	WNK1;ADAM17;CCR2;CCL21	0.000333	0.00186	GeneOntology	POSITIVE REGULATION OF T CELL CHEMOTAXIS%GOBP%GO:0010820
BETA2 INTEGRIN CELL SURFACE INTERACTIONS	29	6	FCGR2A;PLAUR;VCAM1;ITGAL;PLAU;ICAM4	0.000279	0.00191	Pathways	BETA2 INTEGRIN CELL SURFACE INTERACTIONS%PATHWAY INTERACTION DATABASE NCI-NATURE CURATED DATA%BETA2 INTEGRIN CELL SURFACE INTERACTIONS
TNFS BIND THEIR PHYSIOLOGICAL RECEPTORS	29	6	TNFSF15;TNFRSF25;TNFRSF1B;TNFRSF14;TNFRSF11B;TNFSF11	0.000279	0.00191	Pathways	TNFS BIND THEIR PHYSIOLOGICAL RECEPTORS%REACTOME%R-HSA-5669034.4
EXTRAFOLLICULAR AND FOLLICULAR B CELL ACTIVATION BY SARS COV 2	67	9	GPR183;FOXO1;CCL21;CD40;CCR7;IRF8;PDCD1;SELL;CD69	0.00029	0.00191	Pathways	EXTRAFOLLICULAR AND FOLLICULAR B CELL ACTIVATION BY SARS COV 2%WIKIPATHWAYS_20260211%WP5218%HOMO SAPIENS
NON GENOMIC ACTIONS OF 1 25 DIHYDROXYVITAMIN D3	67	9	CAMK2G;TYK2;CCL2;CD40;IFNGR2;PRKCB;NOD2;PLCG2;NFKB1	0.00029	0.00191	Pathways	NON GENOMIC ACTIONS OF 1 25 DIHYDROXYVITAMIN D3%WIKIPATHWAYS_20260211%WP4341%HOMO SAPIENS
NEUROINFLAMMATION AND GLUTAMATERGIC SIGNALING	113	12	ADCY3;CAMK2G;IL10RA;IL10RB;IFNGR2;STAT3;IL6ST;PRKCB;NFKB1;DLD;TNFRSF1B;IL1R2	0.000291	0.00191	Pathways	NEUROINFLAMMATION AND GLUTAMATERGIC SIGNALING%WIKIPATHWAYS_20260211%WP5083%HOMO SAPIENS
INTERLEUKIN-6 SIGNALING	11	4	TYK2;IL6ST;JAK2;STAT3	0.000297	0.00191	Pathways	INTERLEUKIN-6 SIGNALING%REACTOME%R-HSA-1059683.5
NOTCH	54	8	RBPJ;LFNG;MFNG;LEF1;PSEN2;SPEN;STAT3;NFKB1	0.000317	0.00195	Pathways	NOTCH%IOB%NOTCH
IL2-MEDIATED SIGNALING EVENTS	54	8	STAT3;PRKCB;IL2RA;IKZF3;PTK2B;MYC;DOK2;IL2RB	0.000317	0.00195	Pathways	IL2-MEDIATED SIGNALING EVENTS%PATHWAY INTERACTION DATABASE NCI-NATURE CURATED DATA%IL2-MEDIATED SIGNALING EVENTS
RUNX3 REGULATES BCL2L11 (BIM) TRANSCRIPTION	5	3	SMAD3;BCL2L11;FOXO3	0.00032	0.00195	Pathways	RUNX3 REGULATES BCL2L11 (BIM) TRANSCRIPTION%REACTOME DATABASE ID RELEASE 95%8952158
RESPONSE TO ALCOHOL	90	10	CCR5;CCR7;PTGER2;GNB1;CCL21;SCNN1D;ADAM15;ADCY3;ADCY7;PTGER4	0.000375	0.00209	GeneOntology	RESPONSE TO ALCOHOL%GOBP%GO:0097305
CXCR4	69	9	VCAM1;STAT3;NFKB1;RPS6KA2;CCR5;CRK;INPP5D;PLCG2;PTK2B	0.000363	0.00216	Pathways	CXCR4%IOB%CXCR4
PROTEIN PHOSPHORYLATION	305	21	PDGFB;FGFR4;MAP3K8;TEC;ABL2;PAK2;CSK;MARK3;STK10;TXK;CCL2;PTK2B;WNK1;PIBF1;PDGFA;JAK2;PRKCB;PEAK1;IGFBP3;TYK2;CDK5R1	0.000401	0.00223	GeneOntology	PROTEIN PHOSPHORYLATION%GOBP%GO:0006468
CELLULAR RESPONSE TO TUMOR NECROSIS FACTOR	91	10	JAK2;CCL2;ST18;PTK2B;NR1D1;NFKB1;TNFSF11;FOXO3;TNFRSF1B;ZFP36L1	0.00041	0.00227	GeneOntology	CELLULAR RESPONSE TO TUMOR NECROSIS FACTOR%GOBP%GO:0071356
PROTEIN KINASE BINDING	585	33	CRK;CD226;PRAM1;ITGAV;KIF11;RHOH;PRKAB1;CCND3;CDK5R1;FOXO3;NFATC1;DOK2;CAB39;DUSP1;MST1;PRKCB;NOD2;BAG5;FLT3LG;CEP43;LIME1;GRB7;WNK1;STAT3;SUFU;SMAD3;CSK;IRGM;PLCG2;PAK2;IRF5;JAK2;GPX1	0.000447	0.00246	GeneOntology	PROTEIN KINASE BINDING%GOMF%GO:0019901
INTERLEUKIN-35 SIGNALLING	12	4	TYK2;IL6ST;JAK2;STAT3	0.000435	0.00251	Pathways	INTERLEUKIN-35 SIGNALLING%REACTOME%R-HSA-8984722.5
FOXP3 IN COVID 19	12	4	STAT3;IL2RA;IL6ST;IL2RB	0.000435	0.00251	Pathways	FOXP3 IN COVID 19%WIKIPATHWAYS_20260211%WP5063%HOMO SAPIENS
REGULATORY CIRCUITS OF STAT3 SIGNALING	71	9	IL10RA;TYK2;IL6ST;IL10RB;IFNGR2;PRKCB;IL2RA;IL2RB;STAT3	0.00045	0.00255	Pathways	REGULATORY CIRCUITS OF STAT3 SIGNALING%WIKIPATHWAYS_20260211%WP4538%HOMO SAPIENS
REGULATION OF PROTEIN K63-LINKED UBIQUITINATION	13	4	RIPK2;PARP10;NOD2;PTPN22	0.00047	0.00257	GeneOntology	REGULATION OF PROTEIN K63-LINKED UBIQUITINATION%GOBP%GO:1900044
REGULATION OF T CELL CHEMOTAXIS	13	4	WNK1;ADAM17;CCR2;CCL21	0.00047	0.00257	GeneOntology	REGULATION OF T CELL CHEMOTAXIS%GOBP%GO:0010819
CELLULAR EXTRAVASATION	34	6	CCL2;VCAM1;ITGA4;CCR2;SELL;ITGAL	0.000478	0.00261	GeneOntology	CELLULAR EXTRAVASATION%GOBP%GO:0045123
POSITIVE REGULATION OF CELL POPULATION PROLIFERATION	662	36	PDGFB;RBPJ;FGFR4;SCX;CCR2;TOX;IL2RB;LEF1;PTK2B;IL2RA;FLT3LG;NRP1;NOD2;MYC;CXCR2;IL10RA;CD81;GPR183;CLECL1;CEP43;ITGAV;VCAM1;ITGA4;CXCL5;EDN3;IL6ST;LTBP3;EZH2;PDGFA;JAK2;IL10RB;ADAM17;CD28;BCL7A;IL23R;MEF2C	0.000494	0.00268	GeneOntology	POSITIVE REGULATION OF CELL POPULATION PROLIFERATION%GOBP%GO:0008284
POSITIVE REGULATION OF PROTEIN MODIFICATION PROCESS	332	22	ITLN1;PDGFB;SAE1;RASGRP1;PTK2B;PTPN22;RIPK2;LTBR;PIBF1;TAB2;UBE2L3;NOD2;EZH2;INAVA;IRGM;PLAUR;TNFSF15;TNFRSF1B;JAK2;IL10RB;NDFIP1;IL10RA	0.000497	0.00269	GeneOntology	POSITIVE REGULATION OF PROTEIN MODIFICATION PROCESS%GOBP%GO:0031401
POSITIVE REGULATION OF DENDRITIC CELL ANTIGEN PROCESSING AND PRESENTATION	6	3	CCR7;NOD2;CCL21	0.000509	0.00271	GeneOntology	POSITIVE REGULATION OF DENDRITIC CELL ANTIGEN PROCESSING AND PRESENTATION%GOBP%GO:0002606
RESPONSE TO PEPTIDOGLYCAN	6	3	NOD2;INAVA;IRF5	0.000509	0.00271	GeneOntology	RESPONSE TO PEPTIDOGLYCAN%GOBP%GO:0032494
POSITIVE REGULATION OF INFLAMMATORY RESPONSE TO ANTIGENIC STIMULUS	6	3	CD81;CCR7;PARK7	0.000509	0.00271	GeneOntology	POSITIVE REGULATION OF INFLAMMATORY RESPONSE TO ANTIGENIC STIMULUS%GOBP%GO:0002863
ESTABLISHMENT OF LYMPHOCYTE POLARITY	6	3	CCR7;CRTAM;CCL21	0.000509	0.00271	GeneOntology	ESTABLISHMENT OF LYMPHOCYTE POLARITY%GOBP%GO:0001767
REGULATION OF RECEPTOR SIGNALING PATHWAY VIA JAK-STAT	62	8	JAK2;OCIAD1;PIGU;IL10RB;PIBF1;PTK2B;IL10RA;MST1	0.000523	0.00277	GeneOntology	REGULATION OF RECEPTOR SIGNALING PATHWAY VIA JAK-STAT%GOBP%GO:0046425
REGULATION OF RESPONSE TO BIOTIC STIMULUS	518	30	INPP5D;SLAMF8;PLCG2;CRTAM;PTPN22;LACC1;SMAD3;TRAF3IP2;NOD2;INAVA;TNFRSF14;ZC3HAV1;PDCD1;NR1D1;IFIH1;TYROBP;PAK2;NCR1;RASGRP1;CUL1;ADCY7;TXK;CD226;TRIM25;RIPK2;SEC14L1;IRGM;IL23R;IRF5;YTHDF2	0.000524	0.00277	GeneOntology	REGULATION OF RESPONSE TO BIOTIC STIMULUS%GOBP%GO:0002831
REGULATION OF B CELL ACTIVATION	94	10	INPP5D;SLAMF8;GPR183;NOD2;IKZF3;TNFRSF14;CD81;MEF2C;TYROBP;ZFP36L1	0.000533	0.00281	GeneOntology	REGULATION OF B CELL ACTIVATION%GOBP%GO:0050864
NEGATIVE REGULATION OF COLD-INDUCED THERMOGENESIS	48	7	IP6K1;RBPJ;LNPEP;ADAM17;PLCL1;NR1D1;PLCL2	0.000548	0.00288	GeneOntology	NEGATIVE REGULATION OF COLD-INDUCED THERMOGENESIS%GOBP%GO:0120163
REGULATION OF NOTCH SIGNALING PATHWAY	78	9	TSPAN14;STAT3;NOD2;LFNG;ZMIZ1;MFNG;IL6ST;WWP2;YTHDF2	0.000552	0.00289	GeneOntology	REGULATION OF NOTCH SIGNALING PATHWAY%GOBP%GO:0008593
REGULATION OF MULTICELLULAR ORGANISMAL DEVELOPMENT	1026	50	INPP5D;SLAMF8;SCX;IL27;ING5;CCR2;RHOH;ANKRD54;LILRB3;CD69;GPR65;ETS1;TOX;FOXO3;ZFP36L1;CRTAM;LEF1;PTK2B;IL2RA;CD40;SP100;MYC;PRKCB;NR1D1;WNK1;DR1;TNFRSF1B;YTHDF2;RBPJ;ITGB8;ASCL2;STAT3;IL2RB;NRP1;SPEN;TENM4;HHEX;LDLR;TYROBP;CFL1;SGF29;RGS14;TRPS1;ZNF365;IL23R;IKZF3;ZMIZ1;TNFSF11;MEF2C;HOXB8	0.000567	0.00296	GeneOntology	REGULATION OF MULTICELLULAR ORGANISMAL DEVELOPMENT%GOBP%GO:2000026
POSITIVE REGULATION OF TRANSCRIPTION BY RNA POLYMERASE II	338	22	MYC;ZNF300;CEBPA;MLXIP;SCX;NFKB1;HHEX;LEF1;RBPJ;MEF2C;STAT3;FOXO1;IKZF3;SMAD3;ETS1;HSF2;PLAGL2;LITAF;IRF5;EHF;FOXO3;NFATC1	0.000632	0.00329	GeneOntology	POSITIVE REGULATION OF TRANSCRIPTION BY RNA POLYMERASE II%GOMF%GO:0045944
POSITIVE REGULATION OF PROTEIN LOCALIZATION TO CELL SURFACE	14	4	TM9SF4;ABCA7;RIC3;TYROBP	0.000642	0.00332	GeneOntology	POSITIVE REGULATION OF PROTEIN LOCALIZATION TO CELL SURFACE%GOBP%GO:2000010
AMYLOID PRECURSOR PROTEIN CATABOLIC PROCESS	14	4	CLN3;ADAM17;ABCA7;PSEN2	0.000642	0.00332	GeneOntology	AMYLOID PRECURSOR PROTEIN CATABOLIC PROCESS%GOBP%GO:0042987
LEUKOCYTE ADHESION TO VASCULAR ENDOTHELIAL CELL	24	5	VCAM1;GPR35;ITGA4;SELL;SLC39A8	0.000645	0.00332	GeneOntology	LEUKOCYTE ADHESION TO VASCULAR ENDOTHELIAL CELL%GOBP%GO:0061756
GRANULOCYTE CHEMOTAXIS	64	8	CCL2;CCL13;CCL21;CXCL5;CXCR1;CXCR2;GPR35;EDN3	0.000649	0.00332	GeneOntology	GRANULOCYTE CHEMOTAXIS%GOBP%GO:0071621
CYTOPLASMIC PATTERN RECOGNITION RECEPTOR SIGNALING PATHWAY	64	8	TRIM25;IFIH1;LACC1;RIPK2;NOD2;INAVA;IRF5;IRGM	0.000649	0.00332	GeneOntology	CYTOPLASMIC PATTERN RECOGNITION RECEPTOR SIGNALING PATHWAY%GOBP%GO:0002753
NEGATIVE REGULATION OF DNA-TEMPLATED TRANSCRIPTION	431	26	PARP10;SP100;FOXO3;CDYL2;JPH2;MYC;LCOR;SFMBT1;NR1D1;ZNF134;ASCL2;NFIL3;ETS2;MAX;ZFHX3;ZBTB10;NFKB1;HHEX;TRPS1;IRF8;EZH2;JAZF1;SUFU;ARID5A;SMAD3;SPEN	0.000669	0.00341	GeneOntology	NEGATIVE REGULATION OF DNA-TEMPLATED TRANSCRIPTION%GOMF%GO:0045892
SIGNALING RECEPTOR BINDING	1195	56	PLCL2;CRK;IL6ST;ASXL1;CD81;ICAM4;ICAM5;CCR2;ADAM15;CD226;PLPP3;VTN;APLP1;ITGB8;ITGAV;ITGA4;SEC14L1;ENSA;CXCL5;CD244;IL27;PDGFB;PDGFA;GNAS;CRTAM;CCL2;FLT3LG;EFNA1;STAT3;CADM4;TRIM25;CLEC2D;IL23R;CCL13;CCL21;CCL20;MYO1C;PARK7;VCAM1;DOK2;TNFSF11;ADAM17;GNA12;TNFSF15;MST1;EDN3;TYROBP;PLAUR;RIPK2;SMAD3;SMURF1;PIBF1;PTK2B;JAK2;TYK2;INSL5	0.000686	0.00348	GeneOntology	SIGNALING RECEPTOR BINDING%GOMF%GO:0005102
METABOLISM OF ALPHA LINOLENIC ACID	6	3	FADS1;PTGS2;FADS2	0.000625	0.00348	Pathways	METABOLISM OF ALPHA LINOLENIC ACID%WIKIPATHWAYS_20260211%WP4586%HOMO SAPIENS
INTEGRIN BINDING	133	12	ADAM17;CD81;ICAM4;ICAM5;ADAM15;CD226;PLPP3;VTN;ITGB8;ITGAV;ITGA4;VCAM1	0.0007	0.00354	GeneOntology	INTEGRIN BINDING%GOMF%GO:0005178
PEPTIDYL-TYROSINE PHOSPHORYLATION	50	7	JAK2;PDGFB;FGFR4;ABL2;PIBF1;PTK2B;PDGFA	0.000706	0.00356	GeneOntology	PEPTIDYL-TYROSINE PHOSPHORYLATION%GOBP%GO:0018108
IL12-MEDIATED SIGNALING EVENTS	60	8	JAK2;STAT3;TYK2;NFKB1;IL2RA;CCR5;RIPK2;IL2RB	0.000659	0.00361	Pathways	IL12-MEDIATED SIGNALING EVENTS%PATHWAY INTERACTION DATABASE NCI-NATURE CURATED DATA%IL12-MEDIATED SIGNALING EVENTS
REGULATION OF DNA-TEMPLATED TRANSCRIPTION	2905	116	HSF2;WWC1;SCX;EFNA1;AFF3;ZNF169;ZNF134;BRD3;TET2;TNNI2;SLC39A8;KCNH2;SP110;PLPP3;SP140;SP100;SMAD3;NOD2;FOXO1;MYC;NR1D1;ELOC;WWP2;CUL2;CUL1;ASCC2;PDGFB;RBPJ;ASCL2;CEBPA;ASXL1;STAT3;PARK7;FOXD1;CD81;CDK5R1;MUC1;JAK2;ST18;IKZF3;ZMIZ1;TNFSF11;MEF2C;HOXB8;ING5;RHOH;ETS1;TOX;FOXO3;PLAGL2;LEF1;NFATC2IP;FADS1;ZNHIT1;CD40;MLLT3;SUFU;ETS2;TEF;PRKCB;PHF20;MTF2;PHF5A;MAMSTR;IPPK;CRK;TXK;ZNF814;KANSL1;LITAF;RIPK2;GATAD2A;WNK1;MAX;DR1;UBE2L3;INTS8;FOXA3;ZFHX3;BCL7A;IRF8;IRF5;EHF;NKX2-3;ZNF544;ZFP90;ZNF506;ARID5A;SPEN;CIAO1;SP140L;HHEX;LCOR;CCDC85B;SLC2A4RG;CSRNP1;NFIL3;MXD3;PHC2;NFATC1;ZNF300;JAZF1;MLXIP;ZGLP1;SGF29;TRPS1;LPIN3;ZNF274;EZH2;EDRF1;ZBTB38;ZBTB10;NFE2L3;NFKB1;SFMBT1;INTS11	0.00072	0.00362	GeneOntology	REGULATION OF DNA-TEMPLATED TRANSCRIPTION%GOBP%GO:0006355
POSITIVE REGULATION OF ERK1 AND ERK2 CASCADE	153	13	NRP1;PDGFB;GPR183;FGFR4;NOD2;PDGFA;CARD9;ABCA7;CCR7;CCL21;PTK2B;PTPN22;TNFSF11	0.000753	0.00377	GeneOntology	POSITIVE REGULATION OF ERK1 AND ERK2 CASCADE%GOBP%GO:0070374
POSITIVE REGULATION OF LEUKOCYTE MIGRATION	116	11	ABL2;CCR2;CCL20;TNFRSF14;CCL2;CCR7;ADAM17;CCL21;PTK2B;WNK1;EDN3	0.000764	0.00381	GeneOntology	POSITIVE REGULATION OF LEUKOCYTE MIGRATION%GOBP%GO:0002687
RESPONSE TO BACTERIUM	435	26	SLAMF8;PLCG2;CCL2;PTPN22;TAB2;NOD2;INAVA;TNFRSF14;CCR5;NR1D1;PPM1E;GSDMD;GSDMB;GSDMA;CXCL5;RIPK2;SHARPIN;IRGM;TNFRSF1B;JAK2;ADAM17;SLC22A5;NFKB1;IL23R;IRF5;MEF2C	0.000766	0.00381	GeneOntology	RESPONSE TO BACTERIUM%GOBP%GO:0009617
ENZYME-LINKED RECEPTOR PROTEIN SIGNALING PATHWAY	507	29	PDGFB;FGFR4;SCX;EFNA1;STAT3;PTK2B;NRP1;SMAD3;FOXO1;GIGYF1;TYK2;CDK5R1;ABL2;PAK2;CRK;MYO1C;NRROS;AKAP11;GRB7;IL6ST;RGS14;LTBP3;SMURF1;PDGFA;FIBP;JAK2;ADAM17;ZMIZ1;FLRT3	0.000785	0.00387	GeneOntology	ENZYME-LINKED RECEPTOR PROTEIN SIGNALING PATHWAY%GOBP%GO:0007167
T CELL MIGRATION	25	5	CCL2;GPR183;CCL20;CCR2;ITGAL	0.000787	0.00387	GeneOntology	T CELL MIGRATION%GOBP%GO:0072678
C-C CHEMOKINE BINDING	25	5	CXCR1;CXCR2;CCR5;CCR2;CCR7	0.000787	0.00387	GeneOntology	C-C CHEMOKINE BINDING%GOMF%GO:0019957
IL6-MEDIATED SIGNALING EVENTS	47	7	TNFSF11;JAK2;STAT3;TYK2;FOXO1;IL6ST;MYC	0.000726	0.00391	Pathways	IL6-MEDIATED SIGNALING EVENTS%PATHWAY INTERACTION DATABASE NCI-NATURE CURATED DATA%IL6-MEDIATED SIGNALING EVENTS
IMMUNOGLOBULIN MEDIATED IMMUNE RESPONSE	135	12	IGLC7;IGHV1-69-2;IGHV1-69D;IGHV1-69;CARD9;IGHV3-64;IGHV3-66;FCGR2A;IL2RB;IGLL5;CD81;IGHV4-4	0.000799	0.00392	GeneOntology	IMMUNOGLOBULIN MEDIATED IMMUNE RESPONSE%GOBP%GO:0016064
CYTOKINE RECEPTOR BINDING	235	17	TNFSF11;ADAM17;IL6ST;CCR2;IL23R;CCL13;CCL21;CCL20;CCL2;CXCL5;SMAD3;SMURF1;PIBF1;IL27;CADM4;JAK2;TYK2	0.000807	0.00395	GeneOntology	CYTOKINE RECEPTOR BINDING%GOMF%GO:0005126
POSITIVE REGULATION OF PROTEIN METABOLIC PROCESS	707	37	ITLN1;PDGFB;FGFR4;SAE1;EFNA1;CEBPA;PTK2B;PTPN22;LTBR;TAB2;NOD2;INAVA;FOXO1;CARD9;TNFSF15;NDFIP1;LDLR;IL10RA;CD81;RASGRP1;RNFT1;RIPK2;PIBF1;SMURF1;UBE2L3;EZH2;IRGM;PLAUR;TNFRSF1B;JAK2;IL10RB;CCL21;CD28;MELTF;IL23R;YTHDF2;EIF3C	0.000841	0.0041	GeneOntology	POSITIVE REGULATION OF PROTEIN METABOLIC PROCESS%GOBP%GO:0051247
REGULATION OF RNA BIOSYNTHETIC PROCESS	2918	116	HSF2;WWC1;SCX;EFNA1;AFF3;ZNF169;ZNF134;BRD3;TET2;TNNI2;SLC39A8;KCNH2;SP110;PLPP3;SP140;SP100;SMAD3;NOD2;FOXO1;MYC;NR1D1;ELOC;WWP2;CUL2;CUL1;ASCC2;PDGFB;RBPJ;ASCL2;CEBPA;ASXL1;STAT3;PARK7;FOXD1;CD81;CDK5R1;MUC1;JAK2;ST18;IKZF3;ZMIZ1;TNFSF11;MEF2C;HOXB8;ING5;RHOH;ETS1;TOX;FOXO3;PLAGL2;LEF1;NFATC2IP;FADS1;ZNHIT1;CD40;MLLT3;SUFU;ETS2;TEF;PRKCB;PHF20;MTF2;PHF5A;MAMSTR;IPPK;CRK;TXK;ZNF814;KANSL1;LITAF;RIPK2;GATAD2A;WNK1;MAX;DR1;UBE2L3;INTS8;FOXA3;ZFHX3;BCL7A;IRF8;IRF5;EHF;NKX2-3;ZNF544;ZFP90;ZNF506;ARID5A;SPEN;CIAO1;SP140L;HHEX;LCOR;CCDC85B;SLC2A4RG;CSRNP1;NFIL3;MXD3;PHC2;NFATC1;ZNF300;JAZF1;MLXIP;ZGLP1;SGF29;TRPS1;LPIN3;ZNF274;EZH2;EDRF1;ZBTB38;ZBTB10;NFE2L3;NFKB1;SFMBT1;INTS11	0.000849	0.0041	GeneOntology	REGULATION OF RNA BIOSYNTHETIC PROCESS%GOBP%GO:2001141
CELL-SUBSTRATE ADHESION	155	13	EFNA1;ITGB8;THBS3;ITGAV;VCAM1;VTN;ITGAL;NTN5;ITGA4;PEAK1;CCL21;ADAM15;LPXN	0.00085	0.0041	GeneOntology	CELL-SUBSTRATE ADHESION%GOBP%GO:0031589
CYTOPLASMIC SIDE OF PLASMA MEMBRANE	155	13	TRAF3IP2;GNAS;CYTH1;PTPN22;JAK2;STAC3;TYK2;CARMIL2;GNA12;LITAF;GNB2;GNB1;NCF1	0.00085	0.0041	GeneOntology	CYTOPLASMIC SIDE OF PLASMA MEMBRANE%GOCC%GO:0009898
MATURE B CELL DIFFERENTIATION INVOLVED IN IMMUNE RESPONSE	15	4	LFNG;GPR183;MFNG;PTK2B	0.000855	0.00411	GeneOntology	MATURE B CELL DIFFERENTIATION INVOLVED IN IMMUNE RESPONSE%GOBP%GO:0002313
REGULATION OF ADAPTIVE IMMUNE RESPONSE	175	14	IL27;CCR2;ADCY7;CD69;TNFRSF14;CARD9;CD226;TNFRSF1B;DENND1B;PDCD1;IL23R;CD81;MEF2C;IL6ST	0.00087	0.00415	GeneOntology	REGULATION OF ADAPTIVE IMMUNE RESPONSE%GOBP%GO:0002819
MARGINAL ZONE B CELL DIFFERENTIATION	7	3	LFNG;PTK2B;MFNG	0.00087	0.00415	GeneOntology	MARGINAL ZONE B CELL DIFFERENTIATION%GOBP%GO:0002315
POSITIVE REGULATION OF MYELOID CELL DIFFERENTIATION	83	9	STAT3;LEF1;ANKRD54;IL23R;ETS1;TNFSF11;FOXO3;TYROBP;ZFP36L1	0.000871	0.00415	GeneOntology	POSITIVE REGULATION OF MYELOID CELL DIFFERENTIATION%GOBP%GO:0045639
REGULATION OF NEUROINFLAMMATORY RESPONSE	38	6	PLCG2;LDLR;CD200R1;PTGS2;NR1D1;TNFRSF1B	0.000886	0.00415	GeneOntology	REGULATION OF NEUROINFLAMMATORY RESPONSE%GOBP%GO:0150077
CANONICAL NF-KAPPAB SIGNAL TRANSDUCTION	38	6	TAB2;NFKB1;RIPK2;NOD2;TRIM8;CARD11	0.000886	0.00415	GeneOntology	CANONICAL NF-KAPPAB SIGNAL TRANSDUCTION%GOBP%GO:0007249
DNA-BINDING TRANSCRIPTION ACTIVATOR ACTIVITY	347	22	MYC;ZNF300;CEBPA;MLXIP;SCX;NFKB1;HHEX;LEF1;RBPJ;MEF2C;STAT3;FOXO1;IKZF3;SMAD3;ETS1;HSF2;PLAGL2;LITAF;IRF5;EHF;FOXO3;NFATC1	0.000893	0.00415	GeneOntology	DNA-BINDING TRANSCRIPTION ACTIVATOR ACTIVITY%GOMF%GO:0001216
PEPTIDYL-TYROSINE MODIFICATION	52	7	JAK2;PDGFB;FGFR4;ABL2;PIBF1;PTK2B;PDGFA	0.000898	0.00415	GeneOntology	PEPTIDYL-TYROSINE MODIFICATION%GOBP%GO:0018212
PEPTIDYL-SERINE DEPHOSPHORYLATION	2	2	PPP5C;DUSP1	0.000907	0.00415	GeneOntology	PEPTIDYL-SERINE DEPHOSPHORYLATION%GOBP%GO:0070262
CCL21-ACTIVATED CCR7 SIGNALING PATHWAY	2	2	CCR7;CCL21	0.000907	0.00415	GeneOntology	CCL21-ACTIVATED CCR7 SIGNALING PATHWAY%GOBP%GO:0038120
NEGATIVE REGULATION OF PHOSPHATIDYLINOSITOL BIOSYNTHETIC PROCESS	2	2	PDGFB;PDGFA	0.000907	0.00415	GeneOntology	NEGATIVE REGULATION OF PHOSPHATIDYLINOSITOL BIOSYNTHETIC PROCESS%GOBP%GO:0010512
REGULATION OF ASTROCYTE CHEMOTAXIS	2	2	CCR2;GPR183	0.000907	0.00415	GeneOntology	REGULATION OF ASTROCYTE CHEMOTAXIS%GOBP%GO:2000458
INTERLEUKIN-2 RECEPTOR COMPLEX	2	2	IL2RA;IL2RB	0.000907	0.00415	GeneOntology	INTERLEUKIN-2 RECEPTOR COMPLEX%GOCC%GO:0005893
INTEGRIN ALPHAV-BETA8 COMPLEX	2	2	ITGAV;ITGB8	0.000907	0.00415	GeneOntology	INTEGRIN ALPHAV-BETA8 COMPLEX%GOCC%GO:0034686
INTERLEUKIN-10 RECEPTOR ACTIVITY	2	2	IL10RB;IL10RA	0.000907	0.00415	GeneOntology	INTERLEUKIN-10 RECEPTOR ACTIVITY%GOMF%GO:0004920
INTERLEUKIN-8 RECEPTOR ACTIVITY	2	2	CXCR1;CXCR2	0.000907	0.00415	GeneOntology	INTERLEUKIN-8 RECEPTOR ACTIVITY%GOMF%GO:0004918
ACYL-COA 6-DESATURASE ACTIVITY	2	2	FADS2;FADS1	0.000907	0.00415	GeneOntology	ACYL-COA 6-DESATURASE ACTIVITY%GOMF%GO:0016213
NEGATIVE REGULATION OF MACROMOLECULE BIOSYNTHETIC PROCESS	464	27	PARP10;SP100;FOXO3;CDYL2;JPH2;MYC;LCOR;SFMBT1;NR1D1;ZNF134;ASCL2;NFIL3;ETS2;MAX;ZFHX3;ZBTB10;NFKB1;HHEX;TRPS1;IRF8;EZH2;JAZF1;SUFU;ARID5A;SMAD3;ZFP36L1;SPEN	0.000913	0.00416	GeneOntology	NEGATIVE REGULATION OF MACROMOLECULE BIOSYNTHETIC PROCESS%GOMF%GO:0010558
IL2 SIGNALING EVENTS MEDIATED BY PI3K	35	6	NFKB1;SGMS1;FOXO3;IL2RB;IL2RA;MYC	0.00081	0.00423	Pathways	IL2 SIGNALING EVENTS MEDIATED BY PI3K%PATHWAY INTERACTION DATABASE NCI-NATURE CURATED DATA%IL2 SIGNALING EVENTS MEDIATED BY PI3K
MAP KINASE ACTIVATION	62	8	NFKB1;MEF2C;NOD2;MAP3K8;RIPK2;TAB2;CUL1;RPS6KA2	0.000823	0.00423	Pathways	MAP KINASE ACTIVATION%REACTOME%R-HSA-450294.5
TNFSF1	14	4	TNFRSF1B;NFKB1;TNFRSF14;LTBR	0.000835	0.00423	Pathways	TNFSF1%IOB%TNFSF1
BIOCARTA_CCR5_PATHWAY	14	4	CCL2;PTK2B;CCR5;PRKCB	0.000835	0.00423	Pathways	BIOCARTA_CCR5_PATHWAY%MSIGDB_C2%BIOCARTA_CCR5_PATHWAY
RESPONSE TO NITROGEN COMPOUND	537	30	SESN1;ZFP36L1;STAT3;PTPN22;SLC26A3;SMAD3;NOD2;INAVA;FOXO1;SCNN1D;IFIH1;TYK2;CDK5R1;TYROBP;VCAM1;ADCY3;ADCY7;GUCY1B1;ITGA4;RIPK2;LPIN3;APLP1;GNB1;GNAS;JAK2;CCR7;NFKB1;IRF5;CASTOR2;MEF2C	0.000934	0.00424	GeneOntology	RESPONSE TO NITROGEN COMPOUND%GOBP%GO:1901698
REGULATION OF LEUKOCYTE CHEMOTAXIS	101	10	SLAMF8;CCR2;CCL2;CCR7;ADAM17;CCL21;PTK2B;DUSP1;WNK1;EDN3	0.000939	0.00424	GeneOntology	REGULATION OF LEUKOCYTE CHEMOTAXIS%GOBP%GO:0002688
CALCIUM-MEDIATED SIGNALING	119	11	JPH2;CCR2;NFATC1;CCL20;IRGM;PLCG2;CCR5;CCR7;CXCR1;CXCR2;TNFSF11	0.000945	0.00424	GeneOntology	CALCIUM-MEDIATED SIGNALING%GOBP%GO:0019722
REGULATION OF VASCULAR ENDOTHELIAL GROWTH FACTOR RECEPTOR SIGNALING PATHWAY	26	5	NRP1;PRKCB;HHEX;VTN;CADM4	0.00095	0.00424	GeneOntology	REGULATION OF VASCULAR ENDOTHELIAL GROWTH FACTOR RECEPTOR SIGNALING PATHWAY%GOBP%GO:0030947
C-C CHEMOKINE RECEPTOR ACTIVITY	26	5	CXCR1;CXCR2;CCR5;CCR2;CCR7	0.00095	0.00424	GeneOntology	C-C CHEMOKINE RECEPTOR ACTIVITY%GOMF%GO:0016493
REGULATION OF INTERLEUKIN-1 BETA PRODUCTION	84	9	JAK2;STAT3;CCR7;GSDMD;RIPK2;NOD2;INAVA;IL1R2;TYROBP	0.00095	0.00424	GeneOntology	REGULATION OF INTERLEUKIN-1 BETA PRODUCTION%GOBP%GO:0032651
RESPONSE TO TYPE II INTERFERON	84	9	JAK2;CCL2;SP100;IFITM2;SLC22A5;IL23R;IFNGR2;TYK2;IRF8	0.00095	0.00424	GeneOntology	RESPONSE TO TYPE II INTERFERON%GOBP%GO:0034341
POSITIVE REGULATION OF IMMUNE EFFECTOR PROCESS	197	15	CCR2;RASGRP1;CD226;PLCG2;CRTAM;LACC1;CD244;NOD2;INAVA;TNFRSF14;DENND1B;IL23R;IRF5;CD81;TYROBP	0.00096	0.00426	GeneOntology	POSITIVE REGULATION OF IMMUNE EFFECTOR PROCESS%GOBP%GO:0002699
LYMPHOCYTE MEDIATED IMMUNITY	197	15	IGLC7;IGHV1-69-2;PLEKHM2;CD226;IGHV3-64;IGHV3-66;FCGR2A;IL2RB;IGLL5;IGHV1-69D;IGHV1-69;CARD9;CD81;IGHV4-4;TYROBP	0.00096	0.00426	GeneOntology	LYMPHOCYTE MEDIATED IMMUNITY%GOBP%GO:0002449
MOLECULAR_FUNCTION	17702	551	PLCL2;RUSF1;NADK;CCDC85B;SEC14L1;MAP1LC3A;NAV1;RSPH3;ZNF365;PSTPIP1;SGF29;SLC22A23;GUCY1B1;GUCY1A1;THBS3;CHIC2;PIGU;EDRF1;NCF1;NCF4;PIM3;LRRK1;ITIH4;CCL2;SLAMF8;CD28;CD40;NCR1;CD48;CD69;GEMIN2;PACSIN2;IVNS1ABP;RSRP1;DCTN4;STMN3;PTPN22;GPX1;CLEC2D;KIFAP3;INPP5D;MAU2;GPR18;GPR65;OSGIN2;ADGRG5;GPR183;METRNL;PTGER2;LIPG;PLCL1;GDPGP1;COQ8B;TOR3A;SP140L;ZGLP1;LPIN3;SP110;HAPLN4;UROS;DENND1B;DENND6B;PLEKHG5;MBD5;IGHV1-69-2;IGLC7;IGLV3-21;IGHV3-64;IGHV3-66;IGLL5;IGHV1-69D;IGHV1-69;IGHV4-4;ITPKC;DGKE;FGGY;SBK1;CTSW;ADCY3;ADCY7;RNASET2;NARS2;LILRA6;SGMS1;MPI;NAGLU;FADS2;FADS1;ABHD11;MMEL1;FAM13A;ARHGAP25;NTN5;ARSG;MAMSTR;AFF3;DCBLD1;CLECL1;KCNH2;PARK7;ITGAL;DAG1;VCAM1;DOK2;ADAM17;GNA12;IGFBP3;BBC3;SNU13;EZH2;TRMT61A;ZMIZ1;SMAD3;SMURF1;TSPO;CCR7;TSEN34;IPO8;TNPO3;KPNA1;PLOD3;ADO;TET2;ACO2;MELTF;APLP1;RHOH;ATL3;ARFRP1;TUFM;ARL3;CCND3;CDK5R1;CBX1;NPY4R2;FOXO3;NFATC1;USP36;JPH2;HAVCR1;TIMD4;GSDMD;GSDMB;GSDMA;RBMS1;ZC3H12D;MRPL16;ZC3HAV1;MRPL20;MRPL23;STAT3;APEH;ZNF207;RCC1L;EIF3C;UBE2L3;TRIM25;DHX40;DHX32;MRPS21;BCCIP;DARS1;PLEC;FNDC3B;IFIH1;BRD3;YTHDF2;PHF5A;RARS2;RPS9;PNN;AUH;NQO1;ARID5A;ZFP36L1;RBM7;SPEN;PTCD1;CD81;ICAM4;ICAM5;ADAM15;CD226;PLPP3;VTN;ITGB8;ITGAV;ITGA4;KIF11;KIF21B;LCT;IL2RA;IL2RB;NXPE1;PDGFB;PDGFA;REXO1;REXO2;GNAS;FUT2;SLC12A5;TTYH3;ABCA7;SLC9A3;SLC25A39;VMP1;GRINA;SLC30A7;SCNN1D;CALHM6;SLC35E2B;PITPNC1;CLN3;SLC50A1;SLC16A14;RHD;LDLR;SLC39A8;RHCE;SLC26A3;APOBR;SLC22A4;SLC22A5;UQCR10;IPMK;MYC;NR1D1;ZNF134;ASCL2;NFIL3;ETS2;MAX;ZFHX3;ZBTB10;NFKB1;HHEX;TRPS1;IRF8;AKAP13;AKAP11;CSK;ABO;LNPEP;LITAF;TRIM8;MMP10;ABL2;ERAP2;LACC1;RASGRP1;TAB2;ENSA;WWP2;ZDHHC19;SULT1A1;SELL;ITLN1;LMAN2;CAMK2G;SFMBT1;PRKCB;TSPYL4;ZNHIT1;PHC2;WDR5B;MLLT3;BAG5;CD200R1;CCR5;ADSL;PARP10;NRP1;IL23R;FGFR4;ARPC2;ARPC3;BICD2;FCHO1;MYO10;FCGR2A;MYO1C;TMEM258;GNB2;GNB1;CFL1;NOD2;CARMIL2;DAP;KSR1;PPP5C;COQ8A;TSSK3;MCM6;WNK1;PPCDC;NDST2;GAL3ST2;SULT1A2;TXK;PTK2B;JAK2;TYK2;TEC;PEAK1;IL1R2;IL6ST;TNFRSF14;IL17REL;GPR25;CCR2;GPR35;IFNGR2;TNFRSF1B;TNFRSF25;CXCR1;CXCR2;IL10RB;IL10RA;AMT;PLAAT3;SCX;IKZF3;SLC2A4RG;ETS1;MXD3;TEF;ORC4;ORC3;ZNF300;CEBPA;MLXIP;ZNF814;SNAPC4;LEF1;MUC1;RBPJ;MEF2C;ZNF274;ZBTB38;FOXO1;NFE2L3;FOXD1;HSF2;FOXA3;IRF5;EHF;ZNF169;HOXB8;NKX2-3;ST18;ZNF544;ZFP90;ZNF506;RAD51B;MFNG;LFNG;B3GNT2;EMC9;ELOC;MTF2;LCOR;TARS2;DR1;POLR3H;GTF2IRD2B;FBXO45;GRB7;NEU4;SUFU;PLAU;CARD11;PIBF1;CKB;CRK;ASXL1;RPS6KA2;PMM1;DLD;TNFRSF11B;RNFT1;AAMP;RNF123;ELMO1;NFKBIE;RGS14;P4HA2;RAB15;TRAF3IP2;CISD1;SEPHS2;TRAPPC14;TRAPPC6B;DNLZ;PTGS2;PRAM1;GIGYF1;MIA2;DOK6;PSEN2;C17orf75;C17orf67;RAD54L;DUSP1;FAM117B;OCIAD1;TYROBP;INAVA;NDFIP1;PHF20;COA8;RPRD2;SLC66A2;ICA1L;MACO1;GPSM1;KANSL1;GATAD2A;NRROS;MBP;EVI5;THEMIS;BCL7A;DCAF8;LTBP3;CXCL5;SKAP2;ARHGAP9;CENPP;CLBA1;OGN;PPP6R2;SMIM20;CSRNP1;CAB39;RIBC2;NOL4L;SHARPIN;CRTAM;CEP97;FLRT3;CEP72;CEP43;CEP19;ASCC2;JAZF1;CLDN15;PTGER4;FAM162A;SAE1;CLDN4;PSME2;CADM4;ABTB2;TMEM9B;SESN1;CTSD;ATG4C;CCL13;CCL21;CCL20;CUL2;CUL1;SMIM3;SP140;SP100;RASIP1;ATG16L1;PRKAB1;PLAGL2;MAP3K8;PDCD1;TNFSF11;CERKL;TNFSF15;MST1;LPXN;TOX;SYNPO;TENM4;MTX1;C15orf39;CASTOR2;PFKFB3;BCL2L11;EIF3CL;GCKR;RCN2;ABHD17C;ANKRD54;ANKRD44;LSP1;UBAC2;STAC3;LILRB3;EPHX1;LTBR;CIAO1;PRXL2B;TSPAN14;CD244;IL27;SEC16A;PLEKHM2;FLT3LG;LIME1;EFNA1;RASA2;PPM1E;PPM1G;INTS11;NXPE2;PAK2;WWC1;PSMD11;ING5;TM9SF4;MINDY1;ADAP1;SERINC1;METTL27;TNNI2;TMEM50A;TNNT3;MARK3;SNX11;SNX32;TOM1;IP6K1;TM6SF2;PCNP;ORMDL3;CYTH1;CDYL2;IPPK;EDN3;PLAUR;IQCE;LURAP1;MTMR3;HMGXB4;RIPK2;STK10;ACAP3;INTS8;CCDC116;IRGM;MS4A12;PLCG2;FIBP;CARD9;INSL5	0.000965	0.00427	GeneOntology	MOLECULAR_FUNCTION%GOMF%GO:0003674
POSITIVE REGULATION OF PROTEIN KINASE ACTIVITY	120	11	PDGFB;LTBR;RASGRP1;PIBF1;TAB2;EZH2;IRGM;TNFSF15;TNFRSF1B;JAK2;PTK2B	0.00101	0.00446	GeneOntology	POSITIVE REGULATION OF PROTEIN KINASE ACTIVITY%GOBP%GO:0045860
POSITIVE REGULATION OF RECEPTOR SIGNALING PATHWAY VIA JAK-STAT	39	6	JAK2;OCIAD1;IL10RA;IL10RB;PIBF1;PTK2B	0.00102	0.00449	GeneOntology	POSITIVE REGULATION OF RECEPTOR SIGNALING PATHWAY VIA JAK-STAT%GOBP%GO:0046427
B CELL MEDIATED IMMUNITY	139	12	IGLC7;IGHV1-69-2;IGHV1-69D;IGHV1-69;CARD9;IGHV3-64;IGHV3-66;FCGR2A;IL2RB;IGLL5;CD81;IGHV4-4	0.00103	0.00453	GeneOntology	B CELL MEDIATED IMMUNITY%GOBP%GO:0019724
REGULATION OF TYPE II INTERFERON PRODUCTION	103	10	IL27;CCR2;TNFRSF14;TXK;IRGM;CRTAM;CCR7;PTPN22;IL23R;CD244	0.00109	0.00477	GeneOntology	REGULATION OF TYPE II INTERFERON PRODUCTION%GOBP%GO:0032649
NEGATIVE REGULATION OF CELLULAR PROCESS	470	27	PARP10;SP100;FOXO3;CDYL2;JPH2;MYC;LCOR;SFMBT1;NR1D1;ZNF134;ASCL2;NFIL3;ETS2;MAX;ZFHX3;ZBTB10;NFKB1;HHEX;TRPS1;IRF8;EZH2;JAZF1;SUFU;ARID5A;SMAD3;ZFP36L1;SPEN	0.0011	0.00481	GeneOntology	NEGATIVE REGULATION OF CELLULAR PROCESS%GOMF%GO:0048523
NEGATIVE REGULATION OF NEUROINFLAMMATORY RESPONSE	16	4	CD200R1;LDLR;NR1D1;TNFRSF1B	0.00111	0.00482	GeneOntology	NEGATIVE REGULATION OF NEUROINFLAMMATORY RESPONSE%GOBP%GO:0150079
POSITIVE REGULATION OF T CELL RECEPTOR SIGNALING PATHWAY	16	4	CD81;CARD11;CD226;CD28	0.00111	0.00482	GeneOntology	POSITIVE REGULATION OF T CELL RECEPTOR SIGNALING PATHWAY%GOBP%GO:0050862
SIGNALING BY RECEPTOR TYROSINE KINASES	504	30	CRK;PRKCB;PSEN2;AAMP;MST1;RPS6KA2;ADAM17;TEC;CTSD;FLT3LG;GRB7;CDK5R1;FGFR4;PTK2B;CSK;JAK2;PDGFB;FLRT3;MEF2C;MYC;NCF1;NCF4;PAK2;ELMO1;ADAP1;THBS3;NRP1;ITGAV;STAT3;TAB2	0.000989	0.00484	Pathways	SIGNALING BY RECEPTOR TYROSINE KINASES%REACTOME DATABASE ID RELEASE 95%9006934
TCR SIGNALING	112	11	PTPN22;CARD11;PLCG2;NFKB1;INPP5D;PSMD11;CSK;RIPK2;TAB2;PAK2;CUL1	0.000999	0.00484	Pathways	TCR SIGNALING%REACTOME DATABASE ID RELEASE 95%202403
RHESUS BLOOD GROUP BIOSYNTHESIS	2	2	RHCE;RHD	0.00104	0.00484	Pathways	RHESUS BLOOD GROUP BIOSYNTHESIS%REACTOME DATABASE ID RELEASE 95%9037628
PID_IL2_1PATHWAY	50	7	IKZF3;PRKCB;MYC;STAT3;IL2RA;IL2RB;PTK2B	0.00106	0.00484	Pathways	PID_IL2_1PATHWAY%MSIGDB_C2%PID_IL2_1PATHWAY
MAMMARY GLAND DEVELOPMENT INVOLUTION STAGE 4 OF 4	7	3	MYC;STAT3;IL6ST	0.00107	0.00484	Pathways	MAMMARY GLAND DEVELOPMENT INVOLUTION STAGE 4 OF 4%WIKIPATHWAYS_20260211%WP2815%HOMO SAPIENS
PID_INTEGRIN_A4B1_PATHWAY	25	5	VCAM1;ITGA4;CD81;CRK;PTK2B	0.00108	0.00484	Pathways	PID_INTEGRIN_A4B1_PATHWAY%MSIGDB_C2%PID_INTEGRIN_A4B1_PATHWAY
CELL INTERACTIONS IN PANCREATIC CANCER MICROENVIRONMENT	25	5	CCR2;NRP1;IFITM2;CCR5;CCL2	0.00108	0.00484	Pathways	CELL INTERACTIONS IN PANCREATIC CANCER MICROENVIRONMENT%WIKIPATHWAYS_20260211%WP5284%HOMO SAPIENS
IL23-MEDIATED SIGNALING EVENTS	37	6	CCL2;JAK2;STAT3;TYK2;NFKB1;IL23R	0.0011	0.00484	Pathways	IL23-MEDIATED SIGNALING EVENTS%PATHWAY INTERACTION DATABASE NCI-NATURE CURATED DATA%IL23-MEDIATED SIGNALING EVENTS
GASTRIN_CCK2R_240212	131	12	PLAU;MEF2C;PRKCB;FOXO3;FOXO1;GNB1;ITGAV;JAK2;CRK;PTGS2;PTK2B;STAT3	0.00111	0.00484	Pathways	GASTRIN_CCK2R_240212%PANTHER PATHWAY%P06959
AUTOPHAGY IN PANCREATIC DUCTAL ADENOCARCINOMA	15	4	STAT3;IPO8;NFKB1;VMP1	0.00111	0.00484	Pathways	AUTOPHAGY IN PANCREATIC DUCTAL ADENOCARCINOMA%WIKIPATHWAYS_20260211%WP5331%HOMO SAPIENS
BCR SIGNALING PATHWAY	65	8	CSK;NFKB1;NFATC1;ETS1;CAMK2G;PLCG2;INPP5D;CARD11	0.00113	0.00484	Pathways	BCR SIGNALING PATHWAY%PATHWAY INTERACTION DATABASE NCI-NATURE CURATED DATA%BCR SIGNALING PATHWAY
INTEGRIN CELL SURFACE INTERACTIONS	65	8	ITGB8;ITGAL;VCAM1;ITGA4;VTN;ICAM4;ICAM5;ITGAV	0.00113	0.00484	Pathways	INTEGRIN CELL SURFACE INTERACTIONS%REACTOME DATABASE ID RELEASE 95%216083
EXTRINSIC COMPONENT OF PLASMA MEMBRANE	86	9	TRAF3IP2;GNAS;TYK2;CARMIL2;JAK2;GNA12;NOD2;GNB2;GNB1	0.00113	0.00484	GeneOntology	EXTRINSIC COMPONENT OF PLASMA MEMBRANE%GOCC%GO:0019897
INNATE IMMUNE RESPONSE	519	29	PLCG2;CCL2;CD244;SP100;NOD2;INAVA;CARD9;IFITM2;IFIH1;TYK2;TYROBP;PLEKHM2;CD226;TRIM25;ADAM15;RIPK2;PSME2;NCF1;PSMD11;IFNGR2;TRIM8;IRGM;JAK2;IL10RB;SLC22A5;NFKB1;IL23R;IRF8;IRF5	0.00113	0.00484	GeneOntology	INNATE IMMUNE RESPONSE%GOBP%GO:0045087
POSITIVE REGULATION OF MIRNA METABOLIC PROCESS	54	7	PDGFB;STAT3;SMAD3;NFKB1;MYC;ETS1;FOXO3	0.00113	0.00484	GeneOntology	POSITIVE REGULATION OF MIRNA METABOLIC PROCESS%GOBP%GO:2000630
NEGATIVE REGULATION OF MONONUCLEAR CELL MIGRATION	27	5	CCL2;DUSP1;SLAMF8;CD200R1;CD69	0.00114	0.00487	GeneOntology	NEGATIVE REGULATION OF MONONUCLEAR CELL MIGRATION%GOBP%GO:0071676
SIGNAL TRANSDUCTION	1276	58	IL1R2;IL6ST;TNFRSF14;IL17REL;GPR25;ICAM4;ICAM5;CCR2;GPR35;IFNGR2;TNFRSF1B;TNFRSF25;CXCR1;CXCR2;IL10RB;IL10RA;TNFRSF11B;IL2RA;IL2RB;CXCL5;PDGFB;PDGFA;NPY4R2;ABCA7;CD200R1;CCL2;CCR5;CD48;EFNA1;STAT3;PTGER4;CLEC2D;GPR18;NRP1;IL23R;GPR65;OSGIN2;CCL13;FGFR4;ADGRG5;CCL21;CCL20;GPR183;METRNL;PTGER2;FCGR2A;MAP3K8;DOK2;TNFSF11;TNFSF15;NR1D1;EDN3;PLAUR;KSR1;RIPK2;PLAU;AKAP13;CCR7	0.00114	0.00487	GeneOntology	SIGNAL TRANSDUCTION%GOMF%GO:0007165
SIGNALING	1277	58	IL1R2;IL6ST;TNFRSF14;IL17REL;GPR25;ICAM4;ICAM5;CCR2;GPR35;IFNGR2;TNFRSF1B;TNFRSF25;CXCR1;CXCR2;IL10RB;IL10RA;TNFRSF11B;IL2RA;IL2RB;CXCL5;PDGFB;PDGFA;NPY4R2;ABCA7;CD200R1;CCL2;CCR5;CD48;EFNA1;STAT3;PTGER4;CLEC2D;GPR18;NRP1;IL23R;GPR65;OSGIN2;CCL13;FGFR4;ADGRG5;CCL21;CCL20;GPR183;METRNL;PTGER2;FCGR2A;MAP3K8;DOK2;TNFSF11;TNFSF15;NR1D1;EDN3;PLAUR;KSR1;RIPK2;PLAU;AKAP13;CCR7	0.00116	0.00494	GeneOntology	SIGNALING%GOMF%GO:0023052
REGULATION OF ERK1 AND ERK2 CASCADE	222	16	PDGFB;GPR183;FGFR4;RASGRP1;ABCA7;PTK2B;PTPN22;RGS14;NRP1;NOD2;PDGFA;TNFRSF14;CARD9;CCR7;CCL21;TNFSF11	0.00118	0.00502	GeneOntology	REGULATION OF ERK1 AND ERK2 CASCADE%GOBP%GO:0070372
RESPONSE TO ENDOGENOUS STIMULUS	772	39	FGFR4;SCX;ZFP36L1;SMAD3;FOXO1;MYC;SCNN1D;NR1D1;TYK2;ADCY3;ADCY7;TRIM25;SMURF1;UBE2L3;ZFHX3;FLRT3;PDGFB;PTGER4;CCL2;STAT3;PARK7;ARID5A;NRP1;PTGER2;LDLR;CD81;MYO1C;BCL2L11;NRROS;LTBP3;LPIN3;GNB1;FIBP;JAK2;CCR7;CCL21;NFKB1;ZMIZ1;MEF2C	0.00119	0.00502	GeneOntology	RESPONSE TO ENDOGENOUS STIMULUS%GOBP%GO:0009719
POSITIVE REGULATION OF CELL DIFFERENTIATION	620	33	INPP5D;PTGS2;RHOH;ANKRD54;GPR65;ETS1;FOXO3;ZFP36L1;STAT3;IL2RB;LEF1;IL2RA;METRNL;MUSTN1;ZNHIT1;NRP1;SPEN;SMAD3;TENM4;IGFBP3;TYROBP;EDN3;IL6ST;RGS14;LTBP3;ZNF365;EZH2;TNFRSF1B;NFKB1;IL23R;ZMIZ1;TNFSF11;MEF2C	0.0012	0.00505	GeneOntology	POSITIVE REGULATION OF CELL DIFFERENTIATION%GOBP%GO:0045597
PROTEIN DOMAIN SPECIFIC BINDING	425	25	CRK;ADAM15;SP100;SLC22A4;SLC22A5;DAG1;IFIH1;ADAM17;NOD2;ELMO1;ETS2;NCF1;PLAUR;TRPS1;LEF1;RIPK2;SLC9A3;STMN3;CARD11;IRGM;CARD9;LITAF;JAK2;PTPN22;GPX1	0.0012	0.00505	GeneOntology	PROTEIN DOMAIN SPECIFIC BINDING%GOMF%GO:0019904
POSITIVE REGULATION OF CELL-SUBSTRATE ADHESION	87	9	JAK2;NRP1;PDGFB;CCR7;CRK;CCL21;LEF1;PTK2B;PLPP3	0.00122	0.00513	GeneOntology	POSITIVE REGULATION OF CELL-SUBSTRATE ADHESION%GOBP%GO:0010811
T CELL RECEPTOR SIGNALING	66	8	CARD11;MAP3K8;PTK2B;CRK;NFATC1;NFKB1;PSTPIP1;RIPK2	0.00125	0.00529	Pathways	T CELL RECEPTOR SIGNALING%WIKIPATHWAYS_20260211%WP69%HOMO SAPIENS
LYMPHOCYTE ACTIVATION INVOLVED IN IMMUNE RESPONSE	105	10	GPR183;ITGAL;STAT3;LEF1;PTK2B;LFNG;MFNG;IL6ST;CD244;TYROBP	0.00127	0.0053	GeneOntology	LYMPHOCYTE ACTIVATION INVOLVED IN IMMUNE RESPONSE%GOBP%GO:0002285
IL27-MEDIATED SIGNALING EVENTS	26	5	JAK2;STAT3;TYK2;IL6ST;IL27	0.0013	0.00542	Pathways	IL27-MEDIATED SIGNALING EVENTS%PATHWAY INTERACTION DATABASE NCI-NATURE CURATED DATA%IL27-MEDIATED SIGNALING EVENTS
NUCLEOTIDE-BINDING DOMAIN LEUCINE RICH REPEAT CONTAINING RECEPTOR (NLR) SIGNALING PATHWAYS	52	7	NFKB1;CARD9;NOD2;RIPK2;AAMP;PSTPIP1;TAB2	0.00134	0.00548	Pathways	NUCLEOTIDE-BINDING DOMAIN LEUCINE RICH REPEAT CONTAINING RECEPTOR (NLR) SIGNALING PATHWAYS%REACTOME%R-HSA-168643.3
SIGNALING EVENTS MEDIATED BY PTP1B	52	7	CSK;FCGR2A;JAK2;STAT3;TYK2;CRK;PDGFB	0.00134	0.00548	Pathways	SIGNALING EVENTS MEDIATED BY PTP1B%PATHWAY INTERACTION DATABASE NCI-NATURE CURATED DATA%SIGNALING EVENTS MEDIATED BY PTP1B
POSITIVE REGULATION OF CYTOSOLIC CALCIUM ION CONCENTRATION	124	11	JPH2;ABL2;PTGER2;CCR2;GPR35;PTGER4;CCL2;CCR5;CCR7;CXCR1;CXCR2	0.00132	0.00553	GeneOntology	POSITIVE REGULATION OF CYTOSOLIC CALCIUM ION CONCENTRATION%GOBP%GO:0007204
DOWNSTREAM SIGNALING EVENTS OF B CELL RECEPTOR (BCR)	67	8	NFATC1;NFKB1;RASGRP1;CARD11;NFKBIE;PSMD11;PRKCB;CUL1	0.00138	0.00556	Pathways	DOWNSTREAM SIGNALING EVENTS OF B CELL RECEPTOR (BCR)%REACTOME DATABASE ID RELEASE 95%1168372
REGULATION OF ADAPTIVE IMMUNE RESPONSE BASED ON SOMATIC RECOMBINATION OF IMMUNE RECEPTORS BUILT FROM IMMUNOGLOBULIN SUPERFAMILY DOMAINS	163	13	IL27;CCR2;CD69;TNFRSF14;CARD9;CD226;TNFRSF1B;DENND1B;PDCD1;IL23R;CD81;MEF2C;IL6ST	0.00135	0.00558	GeneOntology	REGULATION OF ADAPTIVE IMMUNE RESPONSE BASED ON SOMATIC RECOMBINATION OF IMMUNE RECEPTORS BUILT FROM IMMUNOGLOBULIN SUPERFAMILY DOMAINS%GOBP%GO:0002822
PEPTIDYL-THREONINE DEPHOSPHORYLATION	8	3	PPM1G;DUSP1;PPM1E	0.00136	0.00558	GeneOntology	PEPTIDYL-THREONINE DEPHOSPHORYLATION%GOBP%GO:0035970
POSITIVE REGULATION OF ANTIGEN PROCESSING AND PRESENTATION	8	3	CCR7;NOD2;CCL21	0.00136	0.00558	GeneOntology	POSITIVE REGULATION OF ANTIGEN PROCESSING AND PRESENTATION%GOBP%GO:0002579
POSITIVE REGULATION OF OLIGODENDROCYTE DIFFERENTIATION	8	3	ZNF365;TNFRSF1B;TENM4	0.00136	0.00558	GeneOntology	POSITIVE REGULATION OF OLIGODENDROCYTE DIFFERENTIATION%GOBP%GO:0048714
POSITIVE REGULATION OF PROTEIN K63-LINKED UBIQUITINATION	8	3	RIPK2;NOD2;PTPN22	0.00136	0.00558	GeneOntology	POSITIVE REGULATION OF PROTEIN K63-LINKED UBIQUITINATION%GOBP%GO:1902523
CELLULAR RESPONSE TO INTERLEUKIN-2	8	3	IL2RB;IL2RA;STAT3	0.00136	0.00558	GeneOntology	CELLULAR RESPONSE TO INTERLEUKIN-2%GOBP%GO:0071352
POSITIVE REGULATION OF INTERLEUKIN-1 BETA PRODUCTION	56	7	JAK2;STAT3;GSDMD;RIPK2;NOD2;INAVA;TYROBP	0.0014	0.00574	GeneOntology	POSITIVE REGULATION OF INTERLEUKIN-1 BETA PRODUCTION%GOBP%GO:0032731
FOXO-MEDIATED TRANSCRIPTION OF CELL DEATH GENES	16	4	BBC3;FOXO1;BCL2L11;FOXO3	0.00144	0.00574	Pathways	FOXO-MEDIATED TRANSCRIPTION OF CELL DEATH GENES%REACTOME%R-HSA-9614657.2
PID_IL6_7_PATHWAY	39	6	MYC;TNFSF11;STAT3;FOXO1;IL6ST;TYK2	0.00146	0.00574	Pathways	PID_IL6_7_PATHWAY%MSIGDB_C2%PID_IL6_7_PATHWAY
REGULATION OF PRODUCTION OF MOLECULAR MEDIATOR OF IMMUNE RESPONSE	125	11	CCR2;NOD2;INAVA;TNFRSF14;TNFRSF1B;PLCG2;DENND1B;LACC1;IRF5;CD81;CD244	0.00141	0.00576	GeneOntology	REGULATION OF PRODUCTION OF MOLECULAR MEDIATOR OF IMMUNE RESPONSE%GOBP%GO:0002700
GRANULOCYTE MIGRATION	72	8	CCL2;CCL13;CCL21;CXCL5;CXCR1;CXCR2;GPR35;EDN3	0.00142	0.00576	GeneOntology	GRANULOCYTE MIGRATION%GOBP%GO:0097530
REGULATION OF RECEPTOR SIGNALING PATHWAY VIA STAT	72	8	JAK2;OCIAD1;PIGU;IL10RB;PIBF1;PTK2B;IL10RA;MST1	0.00142	0.00576	GeneOntology	REGULATION OF RECEPTOR SIGNALING PATHWAY VIA STAT%GOBP%GO:1904892
REACTIVE OXYGEN SPECIES METABOLIC PROCESS	72	8	PDGFB;NCF1;NQO1;PARK7;SESN1;INAVA;GPX1;NCF4	0.00142	0.00576	GeneOntology	REACTIVE OXYGEN SPECIES METABOLIC PROCESS%GOBP%GO:0072593
PID_IL12_2PATHWAY	53	7	TYK2;CCR5;RIPK2;STAT3;NFKB1;IL2RA;IL2RB	0.00151	0.00584	Pathways	PID_IL12_2PATHWAY%MSIGDB_C2%PID_IL12_2PATHWAY
C-MYB TRANSCRIPTION FACTOR NETWORK	84	9	TAB2;PTGS2;ETS1;MYC;ETS2;TOM1;CEBPA;LEF1;ZFHX3	0.00154	0.00584	Pathways	C-MYB TRANSCRIPTION FACTOR NETWORK%PATHWAY INTERACTION DATABASE NCI-NATURE CURATED DATA%C-MYB TRANSCRIPTION FACTOR NETWORK
CXCR4-MEDIATED SIGNALING EVENTS	84	9	CSK;JAK2;STAT3;PTK2B;INPP5D;FOXO1;CFL1;GNB1;CRK	0.00154	0.00584	Pathways	CXCR4-MEDIATED SIGNALING EVENTS%PATHWAY INTERACTION DATABASE NCI-NATURE CURATED DATA%CXCR4-MEDIATED SIGNALING EVENTS
CELLULAR RESPONSE TO ENDOGENOUS STIMULUS	653	34	PDGFB;FGFR4;SCX;PTGER4;ZFP36L1;CCL2;STAT3;PARK7;ARID5A;NRP1;SMAD3;PTGER2;FOXO1;SCNN1D;NR1D1;TYK2;ADCY3;ADCY7;MYO1C;BCL2L11;NRROS;LTBP3;LPIN3;GNB1;SMURF1;UBE2L3;FIBP;JAK2;CCR7;CCL21;NFKB1;ZMIZ1;FLRT3;MEF2C	0.00147	0.00592	GeneOntology	CELLULAR RESPONSE TO ENDOGENOUS STIMULUS%GOBP%GO:0071495
RESPONSE TO WOUNDING	293	19	PDGFB;CCR2;ITGAV;CARMIL2;ZFP36L1;PLCG2;PLEC;CD40;NRP1;SMAD3;GNAS;DGKE;PDGFA;FIBP;PLAUR;GNA12;ADAM17;FLRT3;TYROBP	0.00151	0.00605	GeneOntology	RESPONSE TO WOUNDING%GOBP%GO:0009611
REGULATION OF T CELL PROLIFERATION	126	11	CLECL1;IL27;CCR2;VCAM1;TNFRSF14;TNFRSF1B;CRTAM;CD28;IL23R;CD81;IL6ST	0.00151	0.00605	GeneOntology	REGULATION OF T CELL PROLIFERATION%GOBP%GO:0042129
NUCLEOPLASM	3720	141	PPM1G;SP100;INTS11;RAD54L;MAU2;PSMD11;SMAD3;USP36;MINDY1;IPO8;IPMK;TNPO3;RAD51B;DAG1;ARPC2;MYO1C;LPXN;ZNF300;GUCY1A1;GSDMD;ZBTB38;CDK5R1;RGS14;CAMK2G;SGF29;ZNF134;PPP5C;PRKAB1;SESN1;MLLT3;PRKCB;DLD;FOXO3;SMURF1;SPEN;GTF2IRD2B;FBXO45;SUFU;ELOC;LITAF;ASXL1;RPS6KA2;TAB2;UBE2L3;ENSA;TRMT61A;LCOR;STAC3;NR1D1;RPS9;SNU13;AFF3;KPNA1;FCHO1;ZC3H12D;JAK2;MBD5;IP6K1;IKZF3;TRIM25;WDR5B;PCNP;ETS1;ETS2;INAVA;RPRD2;ZMIZ1;DENND1B;PHF20;PHF5A;PARK7;IPPK;ORC4;ORC3;MCM6;CEBPA;TXK;DCAF8;KANSL1;RBPJ;TSEN34;SKAP2;STAT3;GATAD2A;CENPP;MAX;ARL3;FOXO1;DR1;NOL4L;INTS8;FOXA3;BCCIP;CCND3;ZFHX3;BCL7A;JAZF1;IRF5;EHF;MYC;GSDMA;FIBP;SAE1;SNAPC4;ABTB2;SFMBT1;ARID5A;TET2;NFKBIE;CUL2;CUL1;SP110;CSRNP1;MTF2;PHC2;NFATC1;RBM7;ASCC2;PFKFB3;POLR3H;PNN;ZNHIT1;GCKR;CBX1;TRPS1;LEF1;MEF2C;PSME2;EZH2;ZNF207;ZBTB10;NFKB1;HSF2;PAK2;GEMIN2;HOXB8;TRIM8;ING5;BRD3;ITPKC;REXO1	0.00152	0.0061	GeneOntology	NUCLEOPLASM%GOCC%GO:0005654
CELLULAR RESPONSE TO STIMULUS	1348	60	IL1R2;IL6ST;TNFRSF14;IL17REL;GPR25;ICAM4;ICAM5;CCR2;GPR35;IFNGR2;TNFRSF1B;TNFRSF25;CXCR1;CXCR2;IL10RB;IL10RA;TNFRSF11B;IL2RA;IL2RB;CXCL5;PDGFB;PDGFA;NPY4R2;ABCA7;CD200R1;CCL2;CCR5;CD48;EFNA1;STAT3;PTGER4;GPX1;CLEC2D;PTGS2;GPR18;NRP1;IL23R;GPR65;OSGIN2;CCL13;FGFR4;ADGRG5;CCL21;CCL20;GPR183;METRNL;PTGER2;FCGR2A;MAP3K8;DOK2;TNFSF11;TNFSF15;NR1D1;EDN3;PLAUR;KSR1;RIPK2;PLAU;AKAP13;CCR7	0.00154	0.00616	GeneOntology	CELLULAR RESPONSE TO STIMULUS%GOMF%GO:0051716
PHOSPHATIDYLINOSITOL BINDING	228	16	DENND1B;JPH2;PITPNC1;GSDMD;GSDMB;GSDMA;ADAP1;PIGU;NCF1;NCF4;SNX11;SLC9A3;GRB7;TOM1;MYO10;ARHGAP9	0.00156	0.0062	GeneOntology	PHOSPHATIDYLINOSITOL BINDING%GOMF%GO:0035091
REGULATION OF PROTEIN SERINE/THREONINE KINASE ACTIVITY	108	10	PDGFB;KSR1;BCCIP;RASGRP1;EZH2;MST1;IRGM;PTPN22;RGS14;CDK5R1	0.00157	0.00623	GeneOntology	REGULATION OF PROTEIN SERINE/THREONINE KINASE ACTIVITY%GOBP%GO:0071900
CROSS-PRESENTATION OF PARTICULATE EXOGENOUS ANTIGENS (PHAGOSOMES)	8	3	NCF1;NCF4;ITGAV	0.00167	0.00624	Pathways	CROSS-PRESENTATION OF PARTICULATE EXOGENOUS ANTIGENS (PHAGOSOMES)%REACTOME DATABASE ID RELEASE 95%1236973
RAC1 SIGNALING PATHWAY	54	7	STAT3;NCF1;PAK2;ARPC2;ARPC3;CFL1;CRK	0.00168	0.00624	Pathways	RAC1 SIGNALING PATHWAY%PATHWAY INTERACTION DATABASE NCI-NATURE CURATED DATA%RAC1 SIGNALING PATHWAY
SIGNALING BY VEGF	102	10	ELMO1;CRK;PRKCB;NRP1;ITGAV;NCF1;NCF4;PTK2B;AAMP;PAK2	0.0017	0.00624	Pathways	SIGNALING BY VEGF%REACTOME%R-HSA-194138.4
POSITIVE REGULATION OF DEVELOPMENTAL PROCESS	969	46	INPP5D;PTGS2;SCX;RHOH;ANKRD54;GPR65;ETS1;FOXO3;ZFP36L1;LEF1;IL2RA;ZNHIT1;CD40;SMAD3;MYC;PRKCB;WNK1;SMURF1;TNFRSF1B;BCL7A;PDGFB;RBPJ;CCDC18;ITGB8;STAT3;IL2RB;METRNL;MUSTN1;NRP1;SPEN;FOXD1;TENM4;IGFBP3;TYROBP;CFL1;EDN3;IL6ST;RGS14;LTBP3;ZNF365;EZH2;NFKB1;IL23R;ZMIZ1;TNFSF11;MEF2C	0.00159	0.0063	GeneOntology	POSITIVE REGULATION OF DEVELOPMENTAL PROCESS%GOBP%GO:0051094
POSITIVE REGULATION OF KINASE ACTIVITY	127	11	PDGFB;LTBR;RASGRP1;PIBF1;TAB2;EZH2;IRGM;TNFSF15;TNFRSF1B;JAK2;PTK2B	0.00161	0.00635	GeneOntology	POSITIVE REGULATION OF KINASE ACTIVITY%GOBP%GO:0033674
NEGATIVE REGULATION OF MACROMOLECULE METABOLIC PROCESS	2175	89	WWC1;EFNA1;PLAU;ZNF134;SP100;SMAD3;FOXO1;MYC;NQO1;DAP;NR1D1;ELOC;GIGYF1;WWP2;PPM1E;PAK2;CEP43;CUL2;ADCY7;CBX1;IVNS1ABP;CD28;YTHDF2;PDGFB;RBPJ;ITGB8;ASCL2;CEBPA;PTGER4;STAT3;ABCA7;PTPN22;PARK7;FOXD1;PARP10;LDLR;CDK5R1;TYROBP;ITGAV;CLN3;MUC1;RGS14;JAK2;IL23R;MEF2C;IL1R2;FOXO3;ZC3H12D;ZFP36L1;LEF1;SUFU;ETS2;TNFRSF14;MTF2;ZNF814;GRB7;GATAD2A;WNK1;MAX;DR1;PIBF1;IRGM;ZFHX3;BCL7A;IRF8;ARID5A;SPEN;BAG5;HHEX;LCOR;CCDC85B;IGFBP3;NFIL3;PNN;PHC2;JAZF1;ZGLP1;SGF29;TRPS1;CADM4;ZNF274;CD200R1;EZH2;VTN;ZBTB38;ZBTB10;CCR7;NFKB1;SFMBT1	0.00162	0.00638	GeneOntology	NEGATIVE REGULATION OF MACROMOLECULE METABOLIC PROCESS%GOBP%GO:0010605
INTERLEUKIN-17 SIGNALING	70	8	NFKB1;MEF2C;NOD2;MAP3K8;RIPK2;TAB2;CUL1;RPS6KA2	0.00184	0.0064	Pathways	INTERLEUKIN-17 SIGNALING%REACTOME DATABASE ID RELEASE 95%448424
CCR7	17	4	CCL21;FOXO1;PTK2B;CCR7	0.00184	0.0064	Pathways	CCR7%IOB%CCR7
BIOCARTA_CXCR4_PATHWAY	17	4	NFKB1;CRK;PTK2B;PRKCB	0.00184	0.0064	Pathways	BIOCARTA_CXCR4_PATHWAY%MSIGDB_C2%BIOCARTA_CXCR4_PATHWAY
PSORIASIS MECHANISM AND THERAPIES	17	4	IL23R;STAT3;TYK2;CCL20	0.00184	0.0064	Pathways	PSORIASIS MECHANISM AND THERAPIES%WIKIPATHWAYS_20260211%WP5537%HOMO SAPIENS
CCR5	28	5	CCL13;PTK2B;CCL2;CCR5;STAT3	0.00184	0.0064	Pathways	CCR5%IOB%CCR5
INTRACELLULAR RECEPTOR SIGNALING PATHWAY	147	12	NOD2;INAVA;IRGM;STAT3;TRIM25;PARK7;NR1D1;IFIH1;LACC1;RIPK2;IRF5;ZMIZ1	0.00167	0.00657	GeneOntology	INTRACELLULAR RECEPTOR SIGNALING PATHWAY%GOBP%GO:0030522
SPECIFIC GRANULE MEMBRANE	91	9	STK10;ORMDL3;PLAU;TOM1;TNFRSF1B;TSPAN14;ITGAL;ITGAV;PLAUR	0.00168	0.00658	GeneOntology	SPECIFIC GRANULE MEMBRANE%GOCC%GO:0035579
DEFENSE RESPONSE TO SYMBIONT	608	32	PLCG2;CCL2;CD244;SP100;CCL13;NOD2;INAVA;CARD9;IFITM2;IFIH1;TYK2;TYROBP;PLEKHM2;CD226;TRIM25;ADAM15;CXCL5;RIPK2;PSME2;NCF1;PSMD11;IFNGR2;TRIM8;IRGM;JAK2;IL10RB;CCL21;SLC22A5;NFKB1;IL23R;IRF8;IRF5	0.00169	0.0066	GeneOntology	DEFENSE RESPONSE TO SYMBIONT%GOBP%GO:0140546
SUBSTRATE ADHESION-DEPENDENT CELL SPREADING	43	6	NTN5;ITGA4;EFNA1;PEAK1;LPXN;ITGAV	0.00172	0.00671	GeneOntology	SUBSTRATE ADHESION-DEPENDENT CELL SPREADING%GOBP%GO:0034446
PROTEIN KINASE ACTIVITY	534	29	RPS6KA2;ABL2;NRP1;MARK3;FGFR4;COQ8B;MAP3K8;BRD3;CDK5R1;CAMK2G;PRKCB;PIM3;LRRK1;CCL2;KSR1;RIPK2;COQ8A;STK10;TSSK3;WNK1;CSK;SBK1;PAK2;TXK;PTK2B;JAK2;TYK2;TEC;PEAK1	0.00173	0.00671	GeneOntology	PROTEIN KINASE ACTIVITY%GOMF%GO:0004672
MEMBRANE RAFT	209	15	ADAM17;TNFRSF1B;CTSD;IL6ST;PACSIN2;CLN3;PLPP3;CD226;PLCG2;CD48;CARD11;JAK2;CD244;MYO1C;ITLN1	0.00173	0.00671	GeneOntology	MEMBRANE RAFT%GOCC%GO:0045121
CELL COMMUNICATION	1300	58	IL1R2;IL6ST;TNFRSF14;IL17REL;GPR25;ICAM4;ICAM5;CCR2;GPR35;IFNGR2;TNFRSF1B;TNFRSF25;CXCR1;CXCR2;IL10RB;IL10RA;TNFRSF11B;IL2RA;IL2RB;CXCL5;PDGFB;PDGFA;NPY4R2;ABCA7;CD200R1;CCL2;CCR5;CD48;EFNA1;STAT3;PTGER4;CLEC2D;GPR18;NRP1;IL23R;GPR65;OSGIN2;CCL13;FGFR4;ADGRG5;CCL21;CCL20;GPR183;METRNL;PTGER2;FCGR2A;MAP3K8;DOK2;TNFSF11;TNFSF15;NR1D1;EDN3;PLAUR;KSR1;RIPK2;PLAU;AKAP13;CCR7	0.00175	0.00675	GeneOntology	CELL COMMUNICATION%GOMF%GO:0007154
CELL ADHESION	737	37	ITGB8;EFNA1;THBS3;CCL2;CRTAM;CLDN4;SLC39A8;PLPP3;ICAM4;GPR35;PEAK1;TM9SF4;CDK5R1;PNN;CLECL1;ITGAV;VCAM1;CD226;ITGA4;ADAM15;VMP1;GNAS;CADM4;CD200R1;FIBP;VTN;ITGAL;PSTPIP1;JAK2;NTN5;ICAM5;ADAM17;CCL21;CLDN15;FLRT3;LPXN;SELL	0.00175	0.00675	GeneOntology	CELL ADHESION%GOBP%GO:0007155
TNFR2 NON-CANONICAL NF-KB PATHWAY	87	9	TNFRSF11B;TNFSF11;TNFSF15;TNFRSF25;PSMD11;LTBR;TNFRSF1B;TNFRSF14;CUL1	0.00197	0.00678	Pathways	TNFR2 NON-CANONICAL NF-KB PATHWAY%REACTOME DATABASE ID RELEASE 95%5668541
LEUKOCYTE MEDIATED IMMUNITY	231	16	IGLC7;IGHV1-69-2;PLEKHM2;CD226;IGHV3-64;IGHV3-66;FCGR2A;IL2RB;IGLL5;IGHV1-69D;IGHV1-69;CARD9;ADAM17;CD81;IGHV4-4;TYROBP	0.00178	0.0068	GeneOntology	LEUKOCYTE MEDIATED IMMUNITY%GOBP%GO:0002443
PLATELET-DERIVED GROWTH FACTOR RECEPTOR SIGNALING PATHWAY	18	4	NRP1;PDGFB;RGS14;PDGFA	0.00178	0.0068	GeneOntology	PLATELET-DERIVED GROWTH FACTOR RECEPTOR SIGNALING PATHWAY%GOBP%GO:0048008
REGULATION OF EXTRACELLULAR MATRIX DISASSEMBLY	18	4	CARMIL2;STAT3;FGFR4;MELTF	0.00178	0.0068	GeneOntology	REGULATION OF EXTRACELLULAR MATRIX DISASSEMBLY%GOBP%GO:0010715
REGULATION OF VASCULAR ENDOTHELIAL CELL PROLIFERATION	18	4	CCL2;ADAM17;MEF2C;ITGA4	0.00178	0.0068	GeneOntology	REGULATION OF VASCULAR ENDOTHELIAL CELL PROLIFERATION%GOBP%GO:1905562
FOCAL ADHESION	367	22	ADAM17;LPXN;PEAK1;PLEC;PLAU;PACSIN2;NRP1;DAG1;ITGB8;ITGAV;ITGA4;CFL1;CD81;ARPC2;ARPC3;PTK2B;EFNA1;GNA12;PLAUR;GRB7;GNB2;RPS9	0.00183	0.00695	GeneOntology	FOCAL ADHESION%GOCC%GO:0005925
NON-CANONICAL NF-KAPPAB SIGNAL TRANSDUCTION	30	5	TAB2;NFKB1;LTBR;TNFSF15;TNFRSF1B	0.00186	0.00707	GeneOntology	NON-CANONICAL NF-KAPPAB SIGNAL TRANSDUCTION%GOBP%GO:0038061
MEMBRANE MICRODOMAIN	211	15	ADAM17;TNFRSF1B;CTSD;IL6ST;PACSIN2;CLN3;PLPP3;CD226;PLCG2;CD48;CARD11;JAK2;CD244;MYO1C;ITLN1	0.0019	0.0072	GeneOntology	MEMBRANE MICRODOMAIN%GOCC%GO:0098857
PROSTAGLANDIN SIGNALING	29	5	CCR2;NFKB1;CCL2;PTGER4;PTGER2	0.00216	0.00723	Pathways	PROSTAGLANDIN SIGNALING%WIKIPATHWAYS_20260211%WP5088%HOMO SAPIENS
IL26 SIGNALING	42	6	STAT3;NFATC1;TYK2;CCL20;TNFSF11;IL10RB	0.00216	0.00723	Pathways	IL26 SIGNALING%WIKIPATHWAYS_20260211%WP5347%HOMO SAPIENS
HEPATITIS C AND HEPATOCELLULAR CARCINOMA	42	6	PTGS2;STAT3;NFKB1;MYC;LEF1;CXCR1	0.00216	0.00723	Pathways	HEPATITIS C AND HEPATOCELLULAR CARCINOMA%WIKIPATHWAYS_20260211%WP3646%HOMO SAPIENS
DEFENSE RESPONSE TO OTHER ORGANISM	613	32	PLCG2;CCL2;CD244;SP100;CCL13;NOD2;INAVA;CARD9;IFITM2;IFIH1;TYK2;TYROBP;PLEKHM2;CD226;TRIM25;ADAM15;CXCL5;RIPK2;PSME2;NCF1;PSMD11;IFNGR2;TRIM8;IRGM;JAK2;IL10RB;CCL21;SLC22A5;NFKB1;IL23R;IRF8;IRF5	0.00192	0.00726	GeneOntology	DEFENSE RESPONSE TO OTHER ORGANISM%GOBP%GO:0098542
NEGATIVE REGULATION OF SIGNALING	1224	55	INPP5D;WWC1;RHOH;MARK3;SESN1;UBAC2;SLC39A8;HMGXB4;MLLT3;SMAD3;SUFU;FOXO1;MYC;PRKCB;RASIP1;PDCD1;NR1D1;WWP2;ABL2;WNK1;SEC14L1;PIBF1;SMURF1;IRGM;YTHDF2;ASXL1;DAG1;STAT3;ABCA7;PTPN22;PARK7;BAG5;PARP10;HHEX;LDLR;IGFBP3;ARHGAP25;NFATC1;ITGAV;GPX1;MUC1;GRINA;PIM3;RGS14;APLP1;CADM4;EZH2;PLAUR;ADAM17;DUSP1;STMN3;C15orf39;CASTOR2;LPXN;IL1R2	0.00197	0.0074	GeneOntology	NEGATIVE REGULATION OF SIGNALING%GOBP%GO:0023057
REGULATION OF CELL-SUBSTRATE ADHESION	170	13	NRP1;PDGFB;PLAU;CRK;JAK2;PEAK1;CCR7;CCL21;LEF1;PTK2B;ADAM15;MELTF;PLPP3	0.00197	0.0074	GeneOntology	REGULATION OF CELL-SUBSTRATE ADHESION%GOBP%GO:0010810
REGULATION OF DENDRITIC CELL CHEMOTAXIS	9	3	CCR7;SLAMF8;CCL21	0.002	0.00742	GeneOntology	REGULATION OF DENDRITIC CELL CHEMOTAXIS%GOBP%GO:2000508
POSITIVE REGULATION OF EXTRACELLULAR MATRIX DISASSEMBLY	9	3	CARMIL2;STAT3;MELTF	0.002	0.00742	GeneOntology	POSITIVE REGULATION OF EXTRACELLULAR MATRIX DISASSEMBLY%GOBP%GO:0090091
RESPONSE TO INTERLEUKIN-2	9	3	IL2RB;IL2RA;STAT3	0.002	0.00742	GeneOntology	RESPONSE TO INTERLEUKIN-2%GOBP%GO:0070669
NEGATIVE REGULATION OF SIGNAL TRANSDUCTION	1170	53	INPP5D;WWC1;RHOH;MARK3;SESN1;UBAC2;SLC39A8;HMGXB4;MLLT3;SMAD3;SUFU;FOXO1;MYC;PRKCB;RASIP1;PDCD1;NR1D1;WWP2;ABL2;WNK1;SEC14L1;PIBF1;SMURF1;IRGM;YTHDF2;ASXL1;DAG1;STAT3;ABCA7;PTPN22;PARK7;BAG5;PARP10;HHEX;IGFBP3;ARHGAP25;NFATC1;ITGAV;GPX1;MUC1;GRINA;RGS14;APLP1;CADM4;EZH2;PLAUR;ADAM17;DUSP1;STMN3;C15orf39;CASTOR2;LPXN;IL1R2	0.002	0.00742	GeneOntology	NEGATIVE REGULATION OF SIGNAL TRANSDUCTION%GOBP%GO:0009968
HEMOSTASIS	676	36	GUCY1B1;GUCY1A1;CRK;GNAS;PRKCB;INPP5D;CFL1;AAMP;GNB2;GNB1;CD48;CD244;GRB7;DGKE;PLAU;SELL;GNA12;CSK;JAK2;PLAUR;RAD51B;PDGFB;KIF21B;KIFAP3;RASGRP1;CTSW;IGHV1-69;KIF11;PLCG2;ITIH4;IGLV3-21;IGLC7;DOK2;ITGAV;ITGAL;ITGA4	0.0023	0.00755	Pathways	HEMOSTASIS%REACTOME%R-HSA-109582.5
BIOCARTA_EICOSANOID_PATHWAY	18	4	PTGER4;PTGER2;EPHX1;PTGS2	0.0023	0.00755	Pathways	BIOCARTA_EICOSANOID_PATHWAY%MSIGDB_C2%BIOCARTA_EICOSANOID_PATHWAY
GLUCOSE HOMEOSTASIS	131	11	FGFR4;CEBPA;FOXO1;MBD5;STAT3;MLXIP;FOXA3;PARK7;NR1D1;GCKR;MUSTN1	0.00206	0.00763	GeneOntology	GLUCOSE HOMEOSTASIS%GOBP%GO:0042593
POSITIVE REGULATION OF CHEMOTAXIS	112	10	NRP1;PDGFB;CCR2;CCL2;CCR7;ADAM17;CCL21;PTK2B;WNK1;EDN3	0.00206	0.00763	GeneOntology	POSITIVE REGULATION OF CHEMOTAXIS%GOBP%GO:0050921
INTERLEUKIN-3 INTERLEUKIN-5 AND GM-CSF SIGNALING	43	6	CRK;INPP5D;IL2RB;TEC;JAK2;IL2RA	0.00245	0.00765	Pathways	INTERLEUKIN-3 INTERLEUKIN-5 AND GM-CSF SIGNALING%REACTOME%R-HSA-512988.8
ERBB SIGNALING	73	8	CAMK2G;FOXO1;MYC;BCL2L11;PRKCB;PLCG2;CRK;ABL2	0.0024	0.00765	Pathways	ERBB SIGNALING%WIKIPATHWAYS_20260211%WP673%HOMO SAPIENS
PDGF SIGNALING PATHWAY	125	11	EHF;ETS1;MYC;RPS6KA2;PDGFB;PDGFA;PLCG2;ARHGAP9;JAK2;RASA2;STAT3	0.00243	0.00765	Pathways	PDGF SIGNALING PATHWAY%PANTHER PATHWAY%P00047
BH3-ONLY PROTEINS ASSOCIATE WITH AND INACTIVATE ANTI-APOPTOTIC BCL-2 MEMBERS	9	3	BBC3;BCL2L11;STAT3	0.00244	0.00765	Pathways	BH3-ONLY PROTEINS ASSOCIATE WITH AND INACTIVATE ANTI-APOPTOTIC BCL-2 MEMBERS%REACTOME%R-HSA-111453.7
NOTCH SIGNALING	43	6	STAT3;NFKB1;RBPJ;SPEN;ADAM17;PSEN2	0.00245	0.00765	Pathways	NOTCH SIGNALING%WIKIPATHWAYS_20260211%WP61%HOMO SAPIENS
CELL SURFACE RECEPTOR PROTEIN TYROSINE KINASE SIGNALING PATHWAY	348	21	PDGFB;FGFR4;EFNA1;ABL2;PAK2;CRK;MYO1C;STAT3;PTK2B;GRB7;RGS14;NRP1;FOXO1;PDGFA;FIBP;JAK2;ADAM17;GIGYF1;TYK2;FLRT3;CDK5R1	0.00212	0.00782	GeneOntology	CELL SURFACE RECEPTOR PROTEIN TYROSINE KINASE SIGNALING PATHWAY%GOBP%GO:0007169
REGULATION OF STRESS-ACTIVATED PROTEIN KINASE SIGNALING CASCADE	31	5	NOD2;INAVA;FOXO1;MYC;CARD9	0.00217	0.00798	GeneOntology	REGULATION OF STRESS-ACTIVATED PROTEIN KINASE SIGNALING CASCADE%GOBP%GO:0070302
POSITIVE REGULATION OF ENDOCYTOSIS	132	11	CLN3;VTN;LMAN2;PLCG2;CCL2;STAT3;ABCA7;FCGR2A;IL2RB;CCR7;CCL21	0.00219	0.00803	GeneOntology	POSITIVE REGULATION OF ENDOCYTOSIS%GOBP%GO:0045807
NEGATIVE REGULATION OF POTASSIUM ION TRANSPORT	19	4	WWP2;PTK2B;KCNH2;CAB39	0.00221	0.00808	GeneOntology	NEGATIVE REGULATION OF POTASSIUM ION TRANSPORT%GOBP%GO:0043267
POSITIVE REGULATION OF LEUKOCYTE DIFFERENTIATION	152	12	INPP5D;RHOH;GPR65;FOXO3;ZFP36L1;IL2RB;LEF1;IL2RA;IL23R;ZMIZ1;TNFSF11;TYROBP	0.00222	0.00811	GeneOntology	POSITIVE REGULATION OF LEUKOCYTE DIFFERENTIATION%GOBP%GO:1902107
REGULATION OF RNA METABOLIC PROCESS	3210	123	HSF2;WWC1;AFF3;ZNF169;ZNF134;BRD3;TET2;TNNI2;SP110;PLPP3;SP140;SP100;SMAD3;USP36;NOD2;FOXO1;MYC;NR1D1;ELOC;WWP2;CUL2;CUL1;ASCC2;YTHDF2;PDGFB;RBPJ;ASCL2;STAT3;PARK7;CD81;JAK2;IKZF3;ZMIZ1;TNFSF11;MEF2C;HOXB8;ING5;RHOH;ETS1;TOX;FOXO3;ZFP36L1;LEF1;ZNHIT1;CD40;WNK1;ZC3HAV1;PNN;NFATC1;NFKB1;SCX;EFNA1;SLC39A8;KCNH2;CEBPA;ASXL1;FOXD1;CDK5R1;MUC1;ST18;ZC3H12D;PLAGL2;NFATC2IP;FADS1;MLLT3;SUFU;ETS2;TEF;PRKCB;PHF20;MTF2;PHF5A;MAMSTR;IPPK;CRK;TXK;ZNF814;RBM7;KANSL1;LITAF;RIPK2;GATAD2A;MAX;DR1;UBE2L3;INTS8;FOXA3;ZFHX3;BCL7A;IRF8;IRF5;EHF;NKX2-3;ZNF544;ZFP90;ZNF506;ARID5A;SPEN;CIAO1;SP140L;HHEX;LCOR;CCDC85B;SLC2A4RG;CSRNP1;NFIL3;MXD3;PHC2;ZNF300;JAZF1;MLXIP;ZGLP1;SGF29;TRPS1;LPIN3;ZNF274;EZH2;EDRF1;ZBTB38;ZBTB10;NFE2L3;SFMBT1;INTS11	0.00226	0.00822	GeneOntology	REGULATION OF RNA METABOLIC PROCESS%GOBP%GO:0051252
POSITIVE REGULATION OF CELL DEVELOPMENT	281	18	INPP5D;RHOH;GPR65;FOXO3;ZFP36L1;IL2RB;LEF1;IL2RA;RGS14;NRP1;SPEN;TENM4;ZNF365;TNFRSF1B;IL23R;ZMIZ1;TNFSF11;TYROBP	0.00227	0.00822	GeneOntology	POSITIVE REGULATION OF CELL DEVELOPMENT%GOBP%GO:0010720
POSITIVE REGULATION OF PRODUCTION OF MOLECULAR MEDIATOR OF IMMUNE RESPONSE	95	9	PLCG2;DENND1B;LACC1;NOD2;INAVA;IRF5;TNFRSF14;CD81;CD244	0.00227	0.00822	GeneOntology	POSITIVE REGULATION OF PRODUCTION OF MOLECULAR MEDIATOR OF IMMUNE RESPONSE%GOBP%GO:0002702
NEGATIVE REGULATION OF DNA-TEMPLATED TRANSCRIPTION	1069	49	WWC1;EFNA1;ZNF134;FOXO3;LEF1;SP100;SMAD3;SUFU;ETS2;FOXO1;MYC;NR1D1;ELOC;MTF2;WWP2;CUL2;ZNF814;GATAD2A;MAX;DR1;ZFHX3;BCL7A;IRF8;PDGFB;RBPJ;ASCL2;CEBPA;STAT3;ARID5A;SPEN;FOXD1;HHEX;LCOR;CCDC85B;NFIL3;CDK5R1;PHC2;MUC1;JAZF1;ZGLP1;SGF29;TRPS1;ZNF274;EZH2;ZBTB38;ZBTB10;NFKB1;SFMBT1;MEF2C	0.00232	0.00838	GeneOntology	NEGATIVE REGULATION OF DNA-TEMPLATED TRANSCRIPTION%GOBP%GO:0045892
REGULATION OF LOCALIZATION	1541	66	MARK3;ICA1L;KCNH2;SP100;SMAD3;FOXO1;NR1D1;WWP2;CAB39;GNB2;PLEKHM2;TRIM25;TNFRSF1B;ITLN1;PDGFB;ABHD17C;LMAN2;PLCG2;CCL2;STAT3;ABCA7;FCGR2A;IL2RB;PARK7;NRP1;TM9SF4;TSPO;CD81;FRMD4A;TYROBP;PACSIN2;ITGAV;CAMK2G;CLN3;RAB15;EDN3;JAK2;TNFSF11;MEF2C;CCR2;ENSA;ZFP36L1;PTK2B;UBAC2;PSEN2;JPH2;SUFU;PRKCB;RIC3;TYK2;ORMDL3;ABL2;CSK;WNK1;VMP1;CEP72;STAC3;GPR35;LIPG;CTSD;HHEX;PIM3;VTN;CCR7;CCL21;NFKB1	0.00234	0.00843	GeneOntology	REGULATION OF LOCALIZATION%GOBP%GO:0032879
INORGANIC ION HOMEOSTASIS	351	21	FGFR4;CCR2;CUL1;CLN3;RHD;SLC39A8;RHCE;PSEN2;KCNH2;ZNHIT1;SLC9A3;EDN3;CISD1;CD40;JPH2;CCL13;SLC12A5;MYC;SLC30A7;NDFIP1;SCNN1D	0.00235	0.00845	GeneOntology	INORGANIC ION HOMEOSTASIS%GOBP%GO:0098771
MEMBRANE-ENCLOSED LUMEN	5158	186	KIFAP3;PPM1G;SP100;INTS11;RAD54L;MAU2;PSMD11;SMAD3;USP36;MINDY1;ZDHHC19;PDGFA;IPO8;IPMK;MELTF;TNPO3;LNPEP;RAD51B;DAG1;ARPC2;MYO1C;PTGS2;ADAM17;LPXN;ZNF300;GUCY1A1;GSDMD;ZBTB38;CDK5R1;RGS14;CAMK2G;SGF29;ZNF134;PPP5C;PRKAB1;ARSG;IL27;TOR3A;IGFBP3;P4HA2;RNASET2;ERAP2;SESN1;APEH;MLLT3;CAB39;PRKCB;ITIH4;MRPL16;MRPL20;MRPL23;DLD;ABHD11;RARS2;FOXO3;RCC1L;ACO2;GPX1;AMT;REXO2;SMURF1;SPEN;AUH;MRPS21;GTF2IRD2B;TUFM;FBXO45;PTCD1;SUFU;ELOC;LITAF;ASXL1;RPS6KA2;TSPAN14;CTSD;TAB2;UBE2L3;ENSA;TRMT61A;PLAUR;NAGLU;OMD;NEU4;OGN;LCOR;STAC3;PDGFB;NR1D1;RPS9;SNU13;AFF3;KPNA1;FCHO1;ZC3H12D;JAK2;MBD5;IP6K1;IKZF3;TRIM25;WDR5B;PCNP;ETS1;ETS2;INAVA;RPRD2;ZMIZ1;DENND1B;PHF20;PHF5A;PARK7;IPPK;ORC4;ORC3;MCM6;CEBPA;TXK;DCAF8;MUC1;KANSL1;RBPJ;TSEN34;SKAP2;ARHGAP9;STAT3;GATAD2A;CENPP;MAX;ARL3;FOXO1;DR1;NOL4L;INTS8;FOXA3;BCCIP;CCND3;ZFHX3;BCL7A;JAZF1;IRF5;EHF;MYC;GSDMA;FIBP;SAE1;SNAPC4;ABTB2;ZNF506;SFMBT1;CTSW;PARP10;ARID5A;TET2;NFKBIE;CUL2;CUL1;SP110;CSRNP1;MTF2;PHC2;NFATC1;RBM7;ASCC2;PFKFB3;POLR3H;PNN;ZNHIT1;GCKR;CBX1;TRPS1;LEF1;MEF2C;PSME2;ZNF274;EZH2;ZNF207;ZBTB10;NFKB1;HSF2;PAK2;GEMIN2;HOXB8;TRIM8;ING5;BRD3;ITPKC;REXO1	0.00237	0.0085	GeneOntology	MEMBRANE-ENCLOSED LUMEN%GOCC%GO:0031974
CELLULAR RESPONSE TO HORMONE STIMULUS	375	22	ADCY3;ADCY7;PTGER4;ZFP36L1;BCL2L11;STAT3;PARK7;ARID5A;LPIN3;PTGER2;GNB1;UBE2L3;FOXO1;JAK2;CCR7;CCL21;SCNN1D;NR1D1;NFKB1;TYK2;ZMIZ1;MEF2C	0.00238	0.00851	GeneOntology	CELLULAR RESPONSE TO HORMONE STIMULUS%GOBP%GO:0032870
CELL-SUBSTRATE JUNCTION	375	22	ADAM17;LPXN;PEAK1;PLEC;PLAU;PACSIN2;NRP1;DAG1;ITGB8;ITGAV;ITGA4;CFL1;CD81;ARPC2;ARPC3;PTK2B;EFNA1;GNA12;PLAUR;GRB7;GNB2;RPS9	0.00238	0.00851	GeneOntology	CELL-SUBSTRATE JUNCTION%GOCC%GO:0030055
POSITIVE REGULATION OF PROTEIN PHOSPHORYLATION	216	15	ITLN1;PDGFB;RASGRP1;PTK2B;LTBR;PIBF1;TAB2;EZH2;IRGM;PLAUR;TNFSF15;TNFRSF1B;JAK2;IL10RB;IL10RA	0.00239	0.00851	GeneOntology	POSITIVE REGULATION OF PROTEIN PHOSPHORYLATION%GOBP%GO:0001934
INTERLEUKIN-2 FAMILY SIGNALING	44	6	PTK2B;STAT3;INPP5D;IL2RB;JAK2;IL2RA	0.00276	0.00854	Pathways	INTERLEUKIN-2 FAMILY SIGNALING%REACTOME DATABASE ID RELEASE 95%451927
DNA-BINDING TRANSCRIPTION REPRESSOR ACTIVITY	238	16	JPH2;MYC;NR1D1;ZNF134;ASCL2;NFIL3;ETS2;MAX;ZFHX3;ZBTB10;NFKB1;HHEX;TRPS1;IRF8;SMAD3;FOXO3	0.00241	0.00857	GeneOntology	DNA-BINDING TRANSCRIPTION REPRESSOR ACTIVITY%GOMF%GO:0001217
UNTITLED	59	7	GUCY1B1;GUCY1A1;EDN3;PRKCB;ADCY3;ADCY7;GNAS	0.00282	0.00866	Pathways	UNTITLED%PANTHER PATHWAY%P00019
REGULATION OF CATALYTIC ACTIVITY	497	27	PDGFB;FGFR4;CCR2;MST1;PTK2B;PTPN22;EVI5;LTBR;TAB2;TNFSF15;RASIP1;CDK5R1;GPSM1;KSR1;PPM1E;PAK2;CEP43;RASGRP1;GCKR;RGS14;BCCIP;PIBF1;EZH2;IRGM;TNFRSF1B;JAK2;ADAP1	0.00245	0.00866	GeneOntology	REGULATION OF CATALYTIC ACTIVITY%GOBP%GO:0050790
POSITIVE REGULATION OF RECEPTOR SIGNALING PATHWAY VIA STAT	46	6	JAK2;OCIAD1;IL10RA;IL10RB;PIBF1;PTK2B	0.00245	0.00866	GeneOntology	POSITIVE REGULATION OF RECEPTOR SIGNALING PATHWAY VIA STAT%GOBP%GO:1904894
POSITIVE REGULATION OF CELL-MATRIX ADHESION	46	6	NRP1;CCR7;CCL21;PLPP3;LEF1;PTK2B	0.00245	0.00866	GeneOntology	POSITIVE REGULATION OF CELL-MATRIX ADHESION%GOBP%GO:0001954
IDENTICAL PROTEIN BINDING	1802	75	IL6ST;CCR2;CD226;LCT;IKZF3;CXCL5;ETS1;PSTPIP1;PDGFB;PDGFA;CEBPA;LRRK1;FLRT3;CEP43;SLAMF8;CD28;SLC9A3;CD69;ZBTB38;PACSIN2;CLDN15;CLDN4;PSME2;IRF5;SLC30A7;LDLR;SMIM3;SP100;RASIP1;ATG16L1;KCNH2;PARK7;DAG1;MYC;TARS2;NFIL3;MAX;NFKB1;HHEX;TENM4;GRB7;CASTOR2;SMAD3;CSK;LITAF;TRIM8;APLP1;RASGRP1;STAC3;LTBR;ATL3;ITLN1;CAMK2G;PHC2;CCR5;STAT3;APEH;CISD1;PAK2;ADSL;BCCIP;TM6SF2;IFIH1;TYROBP;HMGXB4;RIPK2;PPP5C;STK10;MCM6;NQO1;ARID5A;PPCDC;CARD9;JAK2;PEAK1	0.00251	0.00879	GeneOntology	IDENTICAL PROTEIN BINDING%GOMF%GO:0042802
REGULATION OF MACROPHAGE MIGRATION	32	5	CCL2;SLAMF8;CD200R1;CD81;PTK2B	0.00251	0.00879	GeneOntology	REGULATION OF MACROPHAGE MIGRATION%GOBP%GO:1905521
HETEROTYPIC CELL-CELL ADHESION	32	5	ICAM4;CD200R1;VCAM1;ITGA4;ITGAV	0.00251	0.00879	GeneOntology	HETEROTYPIC CELL-CELL ADHESION%GOBP%GO:0034113
POSITIVE REGULATION OF INNATE IMMUNE RESPONSE	284	18	PAK2;RASGRP1;ADCY7;TXK;CD226;PLCG2;CRTAM;TRIM25;PTPN22;LACC1;RIPK2;NOD2;INAVA;IRGM;ZC3HAV1;IFIH1;IRF5;TYROBP	0.00254	0.00881	GeneOntology	POSITIVE REGULATION OF INNATE IMMUNE RESPONSE%GOBP%GO:0045089
CYTOPLASM	10751	357	KSR1;INTS11;NXPE1;WWC1;PSMD11;TM9SF4;ADAP1;TMEM50A;RHOH;ZC3HAV1;SNX11;SNX32;UROS;TNFRSF25;IPO8;IPMK;FGGY;TNPO3;LURAP1;MTMR3;CARD9;ATL3;CARMIL2;CFL1;ABL2;ARPC2;ARPC3;TNNI2;NADK;MYO1C;SYNPO;SEC14L1;AKAP13;TNNT3;SLC35E2B;ADAM17;LPXN;VCAM1;PSTPIP1;PLEC;DCTN4;ATG16L1;MAP1LC3A;GUCY1B1;NARS2;GUCY1A1;IRGM;VMP1;THBS3;CHIC2;LDLR;PIM3;LRRK1;CDK5R1;RASGRP1;IVNS1ABP;RGS14;STMN3;PTK2B;CAMK2G;ADO;PPP5C;DGKE;BAG5;PTPN22;INPP5D;UQCR10;APLP1;SLC30A7;SGMS1;CLBA1;CASTOR2;SESN1;SLC9A3;SLC22A5;GNA12;TOM1;ELMO1;JPH2;ITGAL;ITGAV;ZPBP2;MRPL16;MRPL20;MRPL23;DLD;ABHD11;RARS2;FOXO3;RCC1L;ACO2;GPX1;AMT;REXO2;AUH;MRPS21;TUFM;PTCD1;CFAP251;TMEM9B;LITAF;GPR65;NCF4;STK10;TNFRSF1B;TSPAN14;FCGR2A;CTSD;ORMDL3;PLAU;TYROBP;PACSIN2;CCDC136;TAB2;ABHD17C;CLN3;SEC16A;PLEKHM2;RAB15;IFITM2;SLC66A2;ICA1L;CXCR1;CXCR2;LILRB3;SELL;PLAUR;NCF1;NAGLU;OMD;NEU4;OGN;STAC3;CD28;SHARPIN;PLPP3;SLC22A4;PDGFB;SLC39A8;NOD2;NR1D1;RPS9;BICD2;KPNA1;FCHO1;ZC3H12D;JAK2;IP6K1;TRIM25;GRB7;INAVA;TEC;ZMIZ1;DENND1B;PARK7;IPPK;TXK;MUC1;KANSL1;RBPJ;RIPK2;STAT3;ARL3;FOXO1;CCND3;ZFHX3;IRF5;GSDMA;FIBP;PARP10;NFKBIE;CIAO1;HHEX;RIBC2;RSPH3;CEP97;CEP72;NFATC1;ASCL2;YTHDF2;CEP43;ASCC2;POLR3H;TRAPPC14;LEF1;MEF2C;PSME2;NFKB1;KIF21B;WNK1;KIF11;PAK2;GEMIN2;PSEN2;TRIM8;ITPKC;KIFAP3;SP100;ZFP36L1;SMAD3;USP36;PLCG2;CARD11;ZDHHC19;LIPG;PDGFA;ABCA7;LMAN2;NRROS;KCNH2;MBP;AAMP;IL2RB;CLEC2D;FLT3LG;CCR7;CCR5;CCR2;MELTF;NDST2;LNPEP;TSPO;PLOD3;FADS2;FADS1;SMIM20;TM6SF1;TM6SF2;GRINA;TMEM258;GNB2;GNB1;CYTH1;ADCY3;ARFRP1;COA8;CISD1;DAG1;EMC9;MTX1;MACO1;GPSM1;LPIN3;PIGU;PIGX;PTGS2;BCL2L11;SLC25A39;MIA2;FUT2;ABO;GSDMD;LFNG;SERINC1;B3GNT2;EPHX1;VTN;PRKAB1;ARSG;IL27;TOR3A;IGFBP3;P4HA2;RNASET2;ERAP2;PRXL2B;APEH;CAB39;GNAS;PRKCB;CKB;CRK;CSK;TYK2;ITIH4;MPI;DARS1;WWP2;MARK3;SMURF1;NRP1;BBC3;FBXO45;SUFU;PITPNC1;TARS2;ELOC;RPS6KA2;PMM1;FAM13A;RNFT1;UBE2L3;RNF123;ENSA;MROH6;LACC1;EIF3C;ADSL;TRAF3IP2;SEPHS2;TRAPPC6B;DNLZ;GIGYF1;DOK2;DOK6;C17orf75;DUSP1;OCIAD1;IKZF3;NDFIP1;IFIH1;EVI5;THEMIS;DCAF8;NQO1;SKAP2;SULT1A1;SULT1A2;ARHGAP9;CENPP;PPP6R2;MYO10;FRMD4A;FAM162A;SAE1;RBMS1;GDPGP1;CTSW;PLAAT3;ATG4C;IFNGR2;CUL2;CUL1;PPCDC;MAP3K8;DENND6B;MTF2;IL10RA;COQ8B;COQ8A;TENM4;TMED5;FGFR4;C15orf39;PFKFB3;EIF3CL;DHX32;GCKR;RCN2;GSDMB;ANKRD54;UBAC2;LTBR;AKAP11;SLC50A1;PLEKHG5;RASA2	0.00255	0.00881	GeneOntology	CYTOPLASM%GOCC%GO:0005737
NEGATIVE REGULATION OF CELLULAR PROCESS	4293	158	WWC1;ZNF134;SP100;SMAD3;USP36;NOD2;FOXO1;MYC;RASIP1;NQO1;DAP;NR1D1;ELOC;GIGYF1;WWP2;PPM1E;PAK2;CEP43;CUL2;CARMIL2;IVNS1ABP;SMURF1;CD28;YTHDF2;PDGFB;RBPJ;ITGB8;ASCL2;CCL2;STAT3;ABCA7;IL2RB;PTPN22;PARK7;PARP10;LDLR;IL10RA;TYROBP;ARHGAP25;ITGAV;CLN3;APLP1;ZNF365;PDGFA;JAK2;ADAM17;IL23R;MEF2C;HOXB8;INPP5D;SLAMF8;IL27;ING5;CCR2;RHOH;LILRB3;CD69;ETS1;FOXO3;ZFP36L1;CRTAM;LEF1;PTK2B;TNFRSF14;PDCD1;ORMDL3;ABL2;CSK;ZNF207;GRB7;WNK1;PIBF1;IRGM;GPR35;BAG5;IGFBP3;RPS6KA2;PNN;NFATC1;PIM3;GCKR;IL6ST;CADM4;CD200R1;VTN;PLAUR;CCR7;CCL21;NFKB1;LPXN;SCX;EFNA1;PLAU;MARK3;SESN1;SLC39A8;KCNH2;HMGXB4;CAB39;ADCY7;CBX1;SEC14L1;CEP97;OGN;TNFRSF1B;MELTF;CEBPA;ASXL1;DAG1;PTGER4;MST1;FOXD1;TAB2;CDK5R1;OSGIN2;GPX1;MUC1;GRINA;ADAM15;CFL1;RGS14;ST18;DUSP1;STMN3;C15orf39;CASTOR2;IL1R2;ZC3H12D;UBAC2;MLLT3;SUFU;ETS2;PRKCB;MTF2;CRK;ZNF814;GATAD2A;MAX;DR1;ZFHX3;BCL7A;IRF8;ARID5A;SPEN;HHEX;LCOR;CCDC85B;NFIL3;PHC2;JAZF1;ZGLP1;SGF29;TRPS1;ZNF274;EZH2;ZBTB38;ZBTB10;SFMBT1	0.00256	0.00881	GeneOntology	NEGATIVE REGULATION OF CELLULAR PROCESS%GOBP%GO:0048523
NEGATIVE REGULATION OF AUTOPHAGY	79	8	STAT3;RASIP1;USP36;DAP;PTPN22;TAB2;IL10RA;WNK1	0.00258	0.00881	GeneOntology	NEGATIVE REGULATION OF AUTOPHAGY%GOBP%GO:0010507
POSITIVE REGULATION OF LEUKOCYTE CHEMOTAXIS	79	8	CCL2;CCR7;CCR2;ADAM17;CCL21;PTK2B;WNK1;EDN3	0.00258	0.00881	GeneOntology	POSITIVE REGULATION OF LEUKOCYTE CHEMOTAXIS%GOBP%GO:0002690
INNATE IMMUNE RESPONSE-ACTIVATING SIGNALING PATHWAY	135	11	PAK2;NOD2;INAVA;IRGM;PLCG2;TRIM25;IFIH1;LACC1;RIPK2;IRF5;TYROBP	0.00261	0.00881	GeneOntology	INNATE IMMUNE RESPONSE-ACTIVATING SIGNALING PATHWAY%GOBP%GO:0002758
REGULATION OF INTERLEUKIN-1 PRODUCTION	97	9	NOD2;INAVA;JAK2;STAT3;CCR7;GSDMD;RIPK2;IL1R2;TYROBP	0.00262	0.00881	GeneOntology	REGULATION OF INTERLEUKIN-1 PRODUCTION%GOBP%GO:0032652
REGULATION OF LEUKOCYTE MEDIATED IMMUNITY	197	14	INPP5D;NCR1;CCR2;RASGRP1;CD226;PLCG2;CRTAM;TNFRSF14;TNFRSF1B;DENND1B;PDCD1;IL23R;CD81;TYROBP	0.00266	0.00881	GeneOntology	REGULATION OF LEUKOCYTE MEDIATED IMMUNITY%GOBP%GO:0002703
C-C CHEMOKINE RECEPTOR CCR7 SIGNALING PATHWAY	3	2	CCR7;CCL21	0.00267	0.00881	GeneOntology	C-C CHEMOKINE RECEPTOR CCR7 SIGNALING PATHWAY%GOBP%GO:0038118
REGULATION OF AMINO ACID BIOSYNTHETIC PROCESS	3	2	CLN3;PARK7	0.00267	0.00881	GeneOntology	REGULATION OF AMINO ACID BIOSYNTHETIC PROCESS%GOBP%GO:2000282
POSITIVE REGULATION OF METANEPHRIC MESENCHYMAL CELL MIGRATION BY PLATELET-DERIVED GROWTH FACTOR RECEPTOR-BETA SIGNALING PATHWAY	3	2	PDGFB;PDGFA	0.00267	0.00881	GeneOntology	POSITIVE REGULATION OF METANEPHRIC MESENCHYMAL CELL MIGRATION BY PLATELET-DERIVED GROWTH FACTOR RECEPTOR-BETA SIGNALING PATHWAY%GOBP%GO:0035793
BLOOD VESSEL ENDOTHELIAL CELL FATE COMMITMENT	3	2	NRP1;RBPJ	0.00267	0.00881	GeneOntology	BLOOD VESSEL ENDOTHELIAL CELL FATE COMMITMENT%GOBP%GO:0060846
GERMINAL CENTER FORMATION	3	2	ADAM17;MEF2C	0.00267	0.00881	GeneOntology	GERMINAL CENTER FORMATION%GOBP%GO:0002467
POSITIVE REGULATION OF GROWTH HORMONE RECEPTOR SIGNALING PATHWAY	3	2	JAK2;MBD5	0.00267	0.00881	GeneOntology	POSITIVE REGULATION OF GROWTH HORMONE RECEPTOR SIGNALING PATHWAY%GOBP%GO:0060399
REGULATION OF ADAPTIVE IMMUNE MEMORY RESPONSE	3	2	CD81;TNFRSF14	0.00267	0.00881	GeneOntology	REGULATION OF ADAPTIVE IMMUNE MEMORY RESPONSE%GOBP%GO:1905674
POSITIVE REGULATION OF HYALURONAN BIOSYNTHETIC PROCESS	3	2	PDGFB;NFKB1	0.00267	0.00881	GeneOntology	POSITIVE REGULATION OF HYALURONAN BIOSYNTHETIC PROCESS%GOBP%GO:1900127
NEGATIVE REGULATION OF PHOSPHOLIPID BIOSYNTHETIC PROCESS	3	2	PDGFB;PDGFA	0.00267	0.00881	GeneOntology	NEGATIVE REGULATION OF PHOSPHOLIPID BIOSYNTHETIC PROCESS%GOBP%GO:0071072
UROKINASE PLASMINOGEN ACTIVATOR SIGNALING PATHWAY	3	2	PLAU;PLAUR	0.00267	0.00881	GeneOntology	UROKINASE PLASMINOGEN ACTIVATOR SIGNALING PATHWAY%GOBP%GO:0038195
SUBSTRATE LOCALIZATION TO AUTOPHAGOSOME	3	2	TOM1;SMURF1	0.00267	0.00881	GeneOntology	SUBSTRATE LOCALIZATION TO AUTOPHAGOSOME%GOBP%GO:0061753
NEGATIVE REGULATION OF ASTROCYTE ACTIVATION	3	2	LDLR;NR1D1	0.00267	0.00881	GeneOntology	NEGATIVE REGULATION OF ASTROCYTE ACTIVATION%GOBP%GO:0061889
INTERLEUKIN-2 RECEPTOR ACTIVITY	3	2	IL2RA;IL2RB	0.00267	0.00881	GeneOntology	INTERLEUKIN-2 RECEPTOR ACTIVITY%GOMF%GO:0004911
INTERLEUKIN-8 BINDING	3	2	CXCR1;CXCR2	0.00267	0.00881	GeneOntology	INTERLEUKIN-8 BINDING%GOMF%GO:0019959
FLAVONOL 3-SULFOTRANSFERASE ACTIVITY	3	2	SULT1A2;SULT1A1	0.00267	0.00881	GeneOntology	FLAVONOL 3-SULFOTRANSFERASE ACTIVITY%GOMF%GO:0047894
O-FUCOSYLPEPTIDE 3-BETA-N-ACETYLGLUCOSAMINYLTRANSFERASE ACTIVITY	3	2	LFNG;MFNG	0.00267	0.00881	GeneOntology	O-FUCOSYLPEPTIDE 3-BETA-N-ACETYLGLUCOSAMINYLTRANSFERASE ACTIVITY%GOMF%GO:0033829
RIG-I BINDING	3	2	SEC14L1;TRIM25	0.00267	0.00881	GeneOntology	RIG-I BINDING%GOMF%GO:0039552
CELL-MATRIX ADHESION	116	10	ITGB8;THBS3;ITGAV;VCAM1;VTN;ITGAL;ITGA4;PEAK1;CCL21;ADAM15	0.00267	0.00881	GeneOntology	CELL-MATRIX ADHESION%GOBP%GO:0007160
POSITIVE REGULATION OF ANTIGEN RECEPTOR-MEDIATED SIGNALING PATHWAY	20	4	CD81;CARD11;CD226;CD28	0.00269	0.00881	GeneOntology	POSITIVE REGULATION OF ANTIGEN RECEPTOR-MEDIATED SIGNALING PATHWAY%GOBP%GO:0050857
CYCLIC NUCLEOTIDE BIOSYNTHETIC PROCESS	20	4	GUCY1A1;GUCY1B1;ADCY3;ADCY7	0.00269	0.00881	GeneOntology	CYCLIC NUCLEOTIDE BIOSYNTHETIC PROCESS%GOBP%GO:0009190
AMYLOID PRECURSOR PROTEIN METABOLIC PROCESS	20	4	CLN3;ADAM17;ABCA7;PSEN2	0.00269	0.00881	GeneOntology	AMYLOID PRECURSOR PROTEIN METABOLIC PROCESS%GOBP%GO:0042982
SECONDARY LYSOSOME	20	4	MAP1LC3A;NCF4;NCF1;CLN3	0.00269	0.00881	GeneOntology	SECONDARY LYSOSOME%GOCC%GO:0005767
NEGATIVE REGULATION OF RNA BIOSYNTHETIC PROCESS	1078	49	WWC1;EFNA1;ZNF134;FOXO3;LEF1;SP100;SMAD3;SUFU;ETS2;FOXO1;MYC;NR1D1;ELOC;MTF2;WWP2;CUL2;ZNF814;GATAD2A;MAX;DR1;ZFHX3;BCL7A;IRF8;PDGFB;RBPJ;ASCL2;CEBPA;STAT3;ARID5A;SPEN;FOXD1;HHEX;LCOR;CCDC85B;NFIL3;CDK5R1;PHC2;MUC1;JAZF1;ZGLP1;SGF29;TRPS1;ZNF274;EZH2;ZBTB38;ZBTB10;NFKB1;SFMBT1;MEF2C	0.00274	0.00891	GeneOntology	NEGATIVE REGULATION OF RNA BIOSYNTHETIC PROCESS%GOBP%GO:1902679
B CELL RECEPTOR SIGNALING PATHWAY	47	6	PLCG2;PRKCB;IGLC7;LIME1;TEC;MEF2C	0.00274	0.00891	GeneOntology	B CELL RECEPTOR SIGNALING PATHWAY%GOBP%GO:0050853
ACTIVATION OF PROTEIN KINASE ACTIVITY	47	6	JAK2;LTBR;PIBF1;PTK2B;TNFSF15;TNFRSF1B	0.00274	0.00891	GeneOntology	ACTIVATION OF PROTEIN KINASE ACTIVITY%GOBP%GO:0032147
PID_IL2_PI3K_PATHWAY	31	5	MYC;SGMS1;NFKB1;IL2RA;IL2RB	0.00294	0.00892	Pathways	PID_IL2_PI3K_PATHWAY%MSIGDB_C2%PID_IL2_PI3K_PATHWAY
RESPONSE TO OXYGEN LEVELS	156	12	PTGS2;SMAD3;ASCL2;ADO;FOXO1;MYC;GUCY1B1;ZFP36L1;GUCY1A1;ADAM17;TM9SF4;FAM162A	0.00275	0.00892	GeneOntology	RESPONSE TO OXYGEN LEVELS%GOBP%GO:0070482
CARBOHYDRATE HOMEOSTASIS	136	11	FGFR4;CEBPA;FOXO1;MBD5;STAT3;MLXIP;FOXA3;PARK7;NR1D1;GCKR;MUSTN1	0.00276	0.00892	GeneOntology	CARBOHYDRATE HOMEOSTASIS%GOBP%GO:0033500
PHOSPHOLIPID BINDING	428	24	PITPNC1;ADAP1;RASGRP1;SNX11;MAP1LC3A;TOM1;MYO10;ARHGAP9;DENND1B;JPH2;HAVCR1;TIMD4;GSDMD;GSDMB;GSDMA;CARMIL2;PIGU;NCF1;NCF4;SLC9A3;GRB7;PACSIN2;SMURF1;TEC	0.00279	0.00892	GeneOntology	PHOSPHOLIPID BINDING%GOMF%GO:0005543
REGULATION OF DENDRITIC CELL ANTIGEN PROCESSING AND PRESENTATION	10	3	CCR7;NOD2;CCL21	0.00279	0.00892	GeneOntology	REGULATION OF DENDRITIC CELL ANTIGEN PROCESSING AND PRESENTATION%GOBP%GO:0002604
PLASMA MEMBRANE RAFT ORGANIZATION	10	3	CLN3;PACSIN2;ABCA7	0.00279	0.00892	GeneOntology	PLASMA MEMBRANE RAFT ORGANIZATION%GOBP%GO:0044857
CELLULAR RESPONSE TO TUMOR NECROSIS FACTOR	10	3	TNFRSF1B;TNFRSF14;TNFRSF25	0.00279	0.00892	GeneOntology	CELLULAR RESPONSE TO TUMOR NECROSIS FACTOR%GOMF%GO:0071356
SUPEROXIDE-GENERATING NADPH OXIDASE ACTIVATOR ACTIVITY	10	3	PDGFB;NCF1;NCF4	0.00279	0.00892	GeneOntology	SUPEROXIDE-GENERATING NADPH OXIDASE ACTIVATOR ACTIVITY%GOMF%GO:0016176
POSITIVE REGULATION OF INTERLEUKIN-1 PRODUCTION	63	7	JAK2;STAT3;GSDMD;RIPK2;NOD2;INAVA;TYROBP	0.00279	0.00893	GeneOntology	POSITIVE REGULATION OF INTERLEUKIN-1 PRODUCTION%GOBP%GO:0032732
REGULATION OF CATABOLIC PROCESS	944	44	SESN1;FOXO3;ZC3H12D;ZFP36L1;PTK2B;SNX32;USP36;NOD2;FOXO1;RASIP1;NQO1;DAP;GPSM1;ORMDL3;ABL2;CUL1;WNK1;PSMD11;SMURF1;TRIM8;IRGM;TNFRSF1B;YTHDF2;ZDHHC19;CEBPA;STAT3;PTPN22;PARK7;ARID5A;TAB2;BAG5;ZC3HAV1;LDLR;IL10RA;CD81;TOM1;CDK5R1;PNN;CLN3;GPX1;RNFT1;GCKR;PSME2;GNA12	0.00281	0.00897	GeneOntology	REGULATION OF CATABOLIC PROCESS%GOBP%GO:0009894
G ALPHA (I) SIGNALLING EVENTS	313	20	CXCL5;ADCY3;CCR7;ADCY7;CCL13;CCR5;CCR2;CCL21;CCL20;GPR183;GPR18;GNAS;INSL5;GNB2;GNB1;CXCR1;CXCR2;GPSM1;RGS14;CAMK2G	0.00302	0.00907	Pathways	G ALPHA (I) SIGNALLING EVENTS%REACTOME DATABASE ID RELEASE 95%418594
ABO BLOOD GROUP BIOSYNTHESIS	3	2	FUT2;ABO	0.00306	0.00907	Pathways	ABO BLOOD GROUP BIOSYNTHESIS%REACTOME%R-HSA-9033807.2
FGFR4 P G388R SIGNALING	3	2	STAT3;FGFR4	0.00306	0.00907	Pathways	FGFR4 P G388R SIGNALING%WIKIPATHWAYS_20260211%WP5428%HOMO SAPIENS
POSITIVE REGULATION OF INTERLEUKIN-12 PRODUCTION	33	5	PLCG2;RIPK2;IL23R;IRF5;CCR7	0.00288	0.00915	GeneOntology	POSITIVE REGULATION OF INTERLEUKIN-12 PRODUCTION%GOBP%GO:0032735
REGULATION OF ACUTE INFLAMMATORY RESPONSE	33	5	PTGS2;CCR7;TNFSF11;IL6ST;PARK7	0.00288	0.00915	GeneOntology	REGULATION OF ACUTE INFLAMMATORY RESPONSE%GOBP%GO:0002673
ANGIOGENESIS	148	12	CRK;PAK2;STAT3;RBPJ;ETS1;PRKCB;DOK2;GRB7;PDGFB;PDGFA;PLCG2;LPXN	0.00312	0.00915	Pathways	ANGIOGENESIS%PANTHER PATHWAY%P00005
REGULATION OF LYMPHOCYTE MEDIATED IMMUNITY	157	12	INPP5D;NCR1;CCR2;RASGRP1;TNFRSF14;CD226;TNFRSF1B;DENND1B;CRTAM;PDCD1;IL23R;CD81	0.0029	0.00919	GeneOntology	REGULATION OF LYMPHOCYTE MEDIATED IMMUNITY%GOBP%GO:0002706
NEGATIVE REGULATION OF CELL COMMUNICATION	1220	54	INPP5D;WWC1;RHOH;MARK3;SESN1;UBAC2;SLC39A8;HMGXB4;MLLT3;SMAD3;SUFU;FOXO1;MYC;PRKCB;RASIP1;PDCD1;NR1D1;WWP2;ABL2;WNK1;SEC14L1;PIBF1;SMURF1;IRGM;YTHDF2;ASXL1;DAG1;STAT3;ABCA7;PTPN22;PARK7;BAG5;PARP10;HHEX;IGFBP3;ARHGAP25;NFATC1;ITGAV;GPX1;MUC1;GRINA;PIM3;RGS14;APLP1;CADM4;EZH2;PLAUR;ADAM17;DUSP1;STMN3;C15orf39;CASTOR2;LPXN;IL1R2	0.00296	0.00937	GeneOntology	NEGATIVE REGULATION OF CELL COMMUNICATION%GOBP%GO:0010648
PLASMA MEMBRANE	5026	181	WWC1;RHCE;ADAP1;CD226;PLCG2;RHOH;CD48;CARD11;ARHGAP25;CD244;ABCA7;CD200R1;SNX11;LMAN2;SNX32;KCNH2;TNFRSF14;TNFRSF25;LCT;AAMP;IL2RB;PDCD1;CLEC2D;IL23R;IL1R2;CD40;CCR7;CCR5;CCR2;ADCY7;ADAM15;MELTF;LNPEP;FADS2;GNB2;GNB1;CYTH1;MS4A12;ADCY3;CARD9;CARMIL2;DAG1;GPSM1;ABL2;MYO1C;PIGU;ADAM17;SCNN1D;LPXN;VCAM1;PSTPIP1;PLEC;CHIC2;LDLR;CLECL1;GSDMD;CDK5R1;SERINC1;CD69;RASGRP1;RGS14;PTK2B;DGKE;PTPN22;VTN;APLP1;SGMS1;IL6ST;LIME1;IGLV3-21;IGLC7;SLC9A3;SLC22A5;ITLN1;GNA12;GNAS;PRKCB;TOM1;ELMO1;CSK;JPH2;TYK2;ITGAL;ITGB8;ITGAV;ITGA4;TTYH3;TSPAN3;MARK3;SMURF1;IL10RB;IL2RA;NRP1;LITAF;GPR65;NCF4;STK10;APOBR;TNFRSF1B;TSPAN14;FCGR2A;ORMDL3;PLAU;TYROBP;TNFRSF11B;PACSIN2;TAB2;ABHD17C;CLN3;TIMD4;SLC16A14;GPR183;IFITM2;CXCR1;CXCR2;LILRB3;SELL;PLAUR;NCF1;NPY4R2;STAC3;CD28;PLPP3;SLC22A4;SLC26A3;PDGFB;TRAF3IP2;CD81;SLC39A8;NOD2;GPR18;GPR25;ICAM5;GPR35;PRAM1;SLC12A5;MMEL1;DOK2;FCHO1;JAK2;DCBLD1;ICAM4;GRB7;TEC;TXK;MUC1;SKAP2;ARHGAP9;RIPK2;STAT3;MYO10;GPRIN3;ADGRG5;CRTAM;FLRT3;CLDN15;PTGER4;PTGER2;GSDMA;CLDN4;CALHM6;IFNGR2;RHD;CUL1;TNFSF11;CERKL;TNFSF15;IL10RA;TENM4;FGFR4;IGHV1-69;PNN;LILRA6;LTBR;NCR1;PAK2;TSPAN32;PSEN2;SLC50A1;PLEKHG5;EFNA1	0.00297	0.00937	GeneOntology	PLASMA MEMBRANE%GOCC%GO:0005886
NEGATIVE REGULATION OF TRANSCRIPTION BY RNA POLYMERASE II	787	38	WWC1;EFNA1;ZNF134;FOXO3;LEF1;SP100;SMAD3;SUFU;ETS2;MYC;NR1D1;ELOC;MTF2;WWP2;CUL2;ZNF814;GATAD2A;MAX;DR1;ZFHX3;IRF8;RBPJ;ASCL2;STAT3;ARID5A;SPEN;HHEX;LCOR;NFIL3;JAZF1;ZGLP1;SGF29;TRPS1;ZNF274;EZH2;ZBTB10;NFKB1;MEF2C	0.00299	0.00939	GeneOntology	NEGATIVE REGULATION OF TRANSCRIPTION BY RNA POLYMERASE II%GOBP%GO:0000122
POSITIVE REGULATION OF TUMOR NECROSIS FACTOR PRODUCTION	99	9	CCR2;NOD2;PLCG2;JAK2;STAT3;FCGR2A;ADAM17;IFIH1;TYROBP	0.00301	0.00944	GeneOntology	POSITIVE REGULATION OF TUMOR NECROSIS FACTOR PRODUCTION%GOBP%GO:0032760
NEGATIVE REGULATION OF BIOSYNTHETIC PROCESS	1873	77	WWC1;EFNA1;PLAU;ZNF134;SP100;SMAD3;FOXO1;MYC;DAP;NR1D1;ELOC;GIGYF1;WWP2;CUL2;ADCY7;CBX1;CD28;YTHDF2;PDGFB;RBPJ;ITGB8;ASCL2;CEBPA;PTGER4;MST1;STAT3;ABCA7;PTPN22;PARK7;FOXD1;PARP10;CDK5R1;TYROBP;MUC1;PDGFA;JAK2;IL23R;MEF2C;IL1R2;FOXO3;ZC3H12D;ZFP36L1;LEF1;SUFU;ETS2;TNFRSF14;MTF2;ORMDL3;ZNF814;GRB7;GATAD2A;MAX;DR1;PIBF1;IRGM;ZFHX3;BCL7A;IRF8;ARID5A;SPEN;HHEX;LCOR;CCDC85B;NFIL3;PHC2;JAZF1;ZGLP1;SGF29;TRPS1;ZNF274;CD200R1;EZH2;ZBTB38;ZBTB10;CCR7;NFKB1;SFMBT1	0.00303	0.00948	GeneOntology	NEGATIVE REGULATION OF BIOSYNTHETIC PROCESS%GOBP%GO:0009890
POSITIVE REGULATION OF MIRNA TRANSCRIPTION	48	6	PDGFB;STAT3;MYC;SMAD3;ETS1;FOXO3	0.00306	0.00955	GeneOntology	POSITIVE REGULATION OF MIRNA TRANSCRIPTION%GOBP%GO:1902895
PID_CXCR4_PATHWAY	77	8	ITGAV;CRK;FOXO1;CSK;GNB1;ITGA4;STAT3;PTK2B	0.00336	0.00973	Pathways	PID_CXCR4_PATHWAY%MSIGDB_C2%PID_CXCR4_PATHWAY
NOD1 2 SIGNALING PATHWAY	32	5	NOD2;RIPK2;CARD9;AAMP;TAB2	0.00339	0.00973	Pathways	NOD1 2 SIGNALING PATHWAY%REACTOME%R-HSA-168638.5
BIOCARTA_LYM_PATHWAY	10	3	VCAM1;SELL;ITGA4	0.0034	0.00973	Pathways	BIOCARTA_LYM_PATHWAY%MSIGDB_C2%BIOCARTA_LYM_PATHWAY
BLOOD GROUP SYSTEMS BIOSYNTHESIS	20	4	FUT2;ABO;RHCE;RHD	0.00347	0.00974	Pathways	BLOOD GROUP SYSTEMS BIOSYNTHESIS%REACTOME%R-HSA-9033658.3
STING PATHWAY IN KAWASAKI LIKE DISEASE AND COVID 19	20	4	FCGR2A;NFKB1;GSDMD;NFKBIE	0.00347	0.00974	Pathways	STING PATHWAY IN KAWASAKI LIKE DISEASE AND COVID 19%WIKIPATHWAYS_20260211%WP4961%HOMO SAPIENS
REGULATION OF APOPTOTIC SIGNALING PATHWAY	267	17	PAK2;ING5;ITGAV;GPX1;MUC1;GRINA;BCL2L11;SGMS1;PARK7;SP100;LTBR;BBC3;BAG5;MYC;PLAUR;TNFSF15;TNFSF11	0.00315	0.00984	GeneOntology	REGULATION OF APOPTOTIC SIGNALING PATHWAY%GOBP%GO:2001233
NEGATIVE REGULATION OF CYTOKINE PRODUCTION	245	16	ADCY7;PTGER4;STAT3;LEF1;PTPN22;SMAD3;PIBF1;CD200R1;TNFRSF14;IRGM;JAK2;CCR7;NFKB1;IL23R;IL1R2;TYROBP	0.00321	0.00995	GeneOntology	NEGATIVE REGULATION OF CYTOKINE PRODUCTION%GOBP%GO:0001818
POSITIVE REGULATION OF LYMPHOCYTE PROLIFERATION	100	9	GPR183;CLECL1;CCR2;VCAM1;CD28;IL23R;CD81;MEF2C;IL6ST	0.00322	0.00995	GeneOntology	POSITIVE REGULATION OF LYMPHOCYTE PROLIFERATION%GOBP%GO:0050671
POSITIVE REGULATION OF ENDOTHELIAL CELL MIGRATION	100	9	NRP1;PDGFB;PTGS2;ETS1;AAMP;ADAM17;PTK2B;PLPP3;CD40	0.00322	0.00995	GeneOntology	POSITIVE REGULATION OF ENDOTHELIAL CELL MIGRATION%GOBP%GO:0010595
REGULATION OF FAT CELL DIFFERENTIATION	100	9	PTGS2;SMAD3;CUL2;ASXL1;FOXO1;ZFP36L1;CCDC85B;NR1D1;METRNL	0.00322	0.00995	GeneOntology	REGULATION OF FAT CELL DIFFERENTIATION%GOBP%GO:0045598
IONOTROPIC GLUTAMATE RECEPTOR SIGNALING PATHWAY	21	4	CLN3;MEF2C;PTK2B;CDK5R1	0.00325	0.00998	GeneOntology	IONOTROPIC GLUTAMATE RECEPTOR SIGNALING PATHWAY%GOBP%GO:0035235
AMYLOID-BETA METABOLIC PROCESS	21	4	ABCA7;LDLR;PSEN2;APEH	0.00325	0.00998	GeneOntology	AMYLOID-BETA METABOLIC PROCESS%GOBP%GO:0050435
MICROTUBULE ANCHORING	21	4	BICD2;CEP19;DAG1;BCCIP	0.00325	0.00998	GeneOntology	MICROTUBULE ANCHORING%GOBP%GO:0034453
SIGNALING BY BRAF AND RAF1 FUSIONS	62	7	BCL2L11;ZC3HAV1;CAMK2G;CSK;JAK2;MARK3;KSR1	0.00375	0.0102	Pathways	SIGNALING BY BRAF AND RAF1 FUSIONS%REACTOME DATABASE ID RELEASE 95%6802952
INTERFERON GAMMA SIGNALING	96	9	VCAM1;IFNGR2;SP100;IRF8;TRIM25;CAMK2G;JAK2;IRF5;TRIM8	0.00386	0.0102	Pathways	INTERFERON GAMMA SIGNALING%REACTOME%R-HSA-877300.9
PID_ENDOTHELIN_PATHWAY	47	6	ADCY3;CRK;PTK2B;EDN3;SLC9A3;PRKCB	0.00387	0.0102	Pathways	PID_ENDOTHELIN_PATHWAY%MSIGDB_C2%PID_ENDOTHELIN_PATHWAY
HALLMARK_WNT_BETA_CATENIN_SIGNALING	33	5	LEF1;PSEN2;RBPJ;MYC;ADAM17	0.00389	0.0102	Pathways	HALLMARK_WNT_BETA_CATENIN_SIGNALING%MSIGDBHALLMARK%HALLMARK_WNT_BETA_CATENIN_SIGNALING
PID_IL23_PATHWAY	33	5	STAT3;CCL2;NFKB1;TYK2;IL23R	0.00389	0.0102	Pathways	PID_IL23_PATHWAY%MSIGDB_C2%PID_IL23_PATHWAY
ALPHA4 BETA1 INTEGRIN SIGNALING EVENTS	33	5	CD81;VCAM1;CRK;PTK2B;ITGA4	0.00389	0.0102	Pathways	ALPHA4 BETA1 INTEGRIN SIGNALING EVENTS%PATHWAY INTERACTION DATABASE NCI-NATURE CURATED DATA%ALPHA4 BETA1 INTEGRIN SIGNALING EVENTS
EPO SIGNALING PATHWAY	33	5	INPP5D;JAK2;NFKB1;TEC;PLCG2	0.00389	0.0102	Pathways	EPO SIGNALING PATHWAY%PATHWAY INTERACTION DATABASE NCI-NATURE CURATED DATA%EPO SIGNALING PATHWAY
GLUCAGON SIGNALING IN METABOLIC REGULATION	33	5	GNB2;GNB1;GNAS;ADCY3;ADCY7	0.00389	0.0102	Pathways	GLUCAGON SIGNALING IN METABOLIC REGULATION%REACTOME%R-HSA-163359.8
OMEGA 6 FATTY ACIDS IN SENESCENCE	33	5	PTGS2;GPX1;FADS2;FADS1;PRXL2B	0.00389	0.0102	Pathways	OMEGA 6 FATTY ACIDS IN SENESCENCE%WIKIPATHWAYS_20260211%WP5424%HOMO SAPIENS
ERK1 ERK2 PATHWAY	255	17	PDGFB;RASGRP1;PSMD11;TYK2;DUSP1;RASA2;ABHD17C;FLT3LG;FGFR4;IL2RA;CAMK2G;IL2RB;CSK;JAK2;MARK3;KSR1;PPP5C	0.00394	0.0102	Pathways	ERK1 ERK2 PATHWAY%REACTOME DATABASE ID RELEASE 95%5684996
CELL PERIPHERY	5450	194	WWC1;RHCE;ADAP1;CD226;PLCG2;RHOH;CD48;CARD11;ARHGAP25;CD244;ABCA7;CD200R1;SNX11;LMAN2;SNX32;KCNH2;TNFRSF14;MBP;TNFRSF25;LCT;AAMP;IL2RB;PDCD1;CLEC2D;IL23R;IL1R2;CD40;CCR7;CCR5;CCR2;ADCY7;ADAM15;MELTF;LNPEP;PLOD3;FADS2;GNB2;GNB1;CYTH1;MS4A12;ADCY3;CARD9;CARMIL2;DAG1;GPSM1;ABL2;MYO1C;PIGU;AKAP13;ADAM17;SCNN1D;LPXN;VCAM1;PSTPIP1;PLEC;THBS3;CHIC2;LDLR;CLECL1;GSDMD;CDK5R1;SERINC1;CD69;RASGRP1;RGS14;PTK2B;DGKE;PTPN22;VTN;LTBP3;APLP1;SGMS1;IL6ST;LIME1;IGLV3-21;IGLC7;SLC9A3;SLC22A5;ITLN1;GNA12;GNAS;PRKCB;TOM1;ELMO1;CSK;JPH2;TYK2;ITGAL;ITGB8;ITGAV;ITGA4;TTYH3;ITIH4;TSPAN3;MARK3;SMURF1;IL10RB;IL2RA;NRP1;LITAF;GPR65;NCF4;STK10;APOBR;TNFRSF1B;TSPAN14;FCGR2A;CTSD;ORMDL3;PLAU;TYROBP;TNFRSF11B;PACSIN2;TAB2;ABHD17C;CLN3;TIMD4;SLC16A14;GPR183;IFITM2;CXCR1;CXCR2;LILRB3;SELL;PLAUR;NCF1;OMD;OGN;NPY4R2;STAC3;CD28;PLPP3;SLC22A4;SLC26A3;PDGFB;TRAF3IP2;CD81;SLC39A8;HAPLN4;NOD2;GPR18;GPR25;ICAM5;GPR35;PRAM1;SLC12A5;MMEL1;DOK2;FCHO1;JAK2;DCBLD1;ICAM4;GRB7;TEC;TXK;MUC1;SKAP2;ARHGAP9;RIPK2;STAT3;MYO10;GPRIN3;ADGRG5;CRTAM;FLRT3;CLDN15;PTGER4;PTGER2;GSDMA;CLDN4;NTN5;CALHM6;IFNGR2;RHD;CUL1;MMP10;TNFSF11;CERKL;TNFSF15;MST1;IL10RA;TENM4;FGFR4;IGHV1-69;PNN;LILRA6;LTBR;NCR1;PAK2;TSPAN32;PSEN2;SLC50A1;PLEKHG5;EFNA1	0.00337	0.0103	GeneOntology	CELL PERIPHERY%GOCC%GO:0071944
ANCHORING JUNCTION	714	35	FGFR4;CYTH1;CLDN15;PNN;CLDN4;NRP1;DAG1;PLPP3;PARK7;CFL1;CD81;ARPC2;ARPC3;CADM4;GNA12;RPS9;ADAM17;RASIP1;LPXN;PEAK1;PLEC;PAK2;CCDC85B;PLAU;PACSIN2;ITGB8;ITGAV;ITGA4;PLEKHG5;PTK2B;FRMD4A;EFNA1;PLAUR;GRB7;GNB2	0.00339	0.0103	GeneOntology	ANCHORING JUNCTION%GOCC%GO:0070161
SPECIFIC GRANULE	160	12	STK10;GSDMD;TOM1;TNFRSF1B;TSPAN14;CTSD;ORMDL3;PLAU;ITGAL;ITGAV;NFKB1;PLAUR	0.00339	0.0103	GeneOntology	SPECIFIC GRANULE%GOCC%GO:0042581
REGULATION OF INTERLEUKIN-12 PRODUCTION	49	6	PLCG2;CCR7;PIBF1;RIPK2;IL23R;IRF5	0.0034	0.0103	GeneOntology	REGULATION OF INTERLEUKIN-12 PRODUCTION%GOBP%GO:0032655
REGULATION OF BEHAVIOR	49	6	INSL5;STAT3;ZFHX3;NR1D1;MEF2C;MBD5	0.0034	0.0103	GeneOntology	REGULATION OF BEHAVIOR%GOBP%GO:0050795
CELLULAR RESPONSE TO TYPE II INTERFERON	49	6	JAK2;CCL2;SP100;IFNGR2;TYK2;IRF8	0.0034	0.0103	GeneOntology	CELLULAR RESPONSE TO TYPE II INTERFERON%GOBP%GO:0071346
PROTEIN TYROSINE KINASE ACTIVITY	120	10	ABL2;CSK;NRP1;FGFR4;TXK;PTK2B;JAK2;TYK2;TEC;PEAK1	0.00342	0.0104	GeneOntology	PROTEIN TYROSINE KINASE ACTIVITY%GOMF%GO:0004713
POSITIVE REGULATION OF MONONUCLEAR CELL PROLIFERATION	101	9	GPR183;CLECL1;CCR2;VCAM1;CD28;IL23R;CD81;MEF2C;IL6ST	0.00344	0.0104	GeneOntology	POSITIVE REGULATION OF MONONUCLEAR CELL PROLIFERATION%GOBP%GO:0032946
MYELOID LEUKOCYTE DIFFERENTIATION	101	9	GPR183;CEBPA;CCR7;LEF1;NRROS;CD81;TNFSF11;IL1R2;TYROBP	0.00344	0.0104	GeneOntology	MYELOID LEUKOCYTE DIFFERENTIATION%GOBP%GO:0002573
VALIDATED TARGETS OF C-MYC TRANSCRIPTIONAL REPRESSION	63	7	MYC;MAX;IRF8;FOXO3;ZFP36L1;SMAD3;CEBPA	0.0041	0.0105	Pathways	VALIDATED TARGETS OF C-MYC TRANSCRIPTIONAL REPRESSION%PATHWAY INTERACTION DATABASE NCI-NATURE CURATED DATA%VALIDATED TARGETS OF C-MYC TRANSCRIPTIONAL REPRESSION
NEGATIVE REGULATION OF NEURON APOPTOTIC PROCESS	83	8	CCL2;STAT3;PTK2B;PARK7;CLN3;MEF2C;IL6ST;GRINA	0.00352	0.0106	GeneOntology	NEGATIVE REGULATION OF NEURON APOPTOTIC PROCESS%GOBP%GO:0043524
POSITIVE REGULATION OF RNA BIOSYNTHETIC PROCESS	612	31	ASXL1;SCX;IKZF3;PARK7;ETS1;PLAGL2;LPIN3;FOXO3;NFATC1;MYC;PRKCB;ZNF300;CEBPA;MLXIP;NFKB1;HHEX;LEF1;RBPJ;MEF2C;STAT3;FOXO1;ZMIZ1;SMAD3;HSF2;WWC1;LITAF;TRIM8;IRF5;UBE2L3;EHF;TRIM25	0.00352	0.0106	GeneOntology	POSITIVE REGULATION OF RNA BIOSYNTHETIC PROCESS%GOMF%GO:1902680
M-CSF	21	4	STAT3;ETS2;INPP5D;PTK2B	0.00417	0.0107	Pathways	M-CSF%IOB%M-CSF
NEGATIVE REGULATION OF PROTEIN MODIFICATION PROCESS	182	13	PPM1E;PAK2;CEP43;PIBF1;CADM4;IVNS1ABP;BAG5;PARP10;PTPN22;PARK7;IGFBP3;WNK1;RGS14	0.00357	0.0107	GeneOntology	NEGATIVE REGULATION OF PROTEIN MODIFICATION PROCESS%GOBP%GO:0031400
INOSITOL PHOSPHATE METABOLISM	48	6	INPP5D;IPPK;IPMK;IP6K1;ITPKC;PLCG2	0.0043	0.0107	Pathways	INOSITOL PHOSPHATE METABOLISM%REACTOME DATABASE ID RELEASE 95%1483249
G ALPHA (Z) SIGNALLING EVENTS	48	6	GNB2;GNB1;GNAS;ADCY3;ADCY7;PRKCB	0.0043	0.0107	Pathways	G ALPHA (Z) SIGNALLING EVENTS%REACTOME DATABASE ID RELEASE 95%418597
KIT RECEPTOR SIGNALING	48	6	STAT3;CRK;GRB7;INPP5D;TEC;PRKCB	0.0043	0.0107	Pathways	KIT RECEPTOR SIGNALING%WIKIPATHWAYS_20260211%WP304%HOMO SAPIENS
NUCLEAR LUMEN	3958	146	KIFAP3;PPM1G;SP100;INTS11;RAD54L;MAU2;PSMD11;SMAD3;USP36;MINDY1;ZDHHC19;IPO8;IPMK;TNPO3;RAD51B;DAG1;ARPC2;MYO1C;LPXN;ZNF300;GUCY1A1;GSDMD;ZBTB38;CDK5R1;RGS14;CAMK2G;SGF29;ZNF134;PPP5C;PRKAB1;SESN1;MLLT3;PRKCB;DLD;FOXO3;SMURF1;SPEN;GTF2IRD2B;FBXO45;SUFU;ELOC;LITAF;ASXL1;RPS6KA2;TAB2;UBE2L3;ENSA;TRMT61A;LCOR;STAC3;NR1D1;RPS9;SNU13;AFF3;KPNA1;FCHO1;ZC3H12D;JAK2;MBD5;IP6K1;IKZF3;TRIM25;WDR5B;PCNP;ETS1;ETS2;INAVA;RPRD2;ZMIZ1;DENND1B;PHF20;PHF5A;PARK7;IPPK;ORC4;ORC3;MCM6;CEBPA;TXK;DCAF8;KANSL1;RBPJ;TSEN34;SKAP2;STAT3;GATAD2A;CENPP;MAX;ARL3;FOXO1;DR1;NOL4L;INTS8;FOXA3;BCCIP;CCND3;ZFHX3;BCL7A;JAZF1;IRF5;EHF;MYC;GSDMA;FIBP;SAE1;SNAPC4;ABTB2;ZNF506;SFMBT1;PARP10;ARID5A;TET2;NFKBIE;CUL2;CUL1;SP110;CSRNP1;MTF2;PHC2;NFATC1;RBM7;ASCC2;PFKFB3;POLR3H;PNN;ZNHIT1;GCKR;CBX1;TRPS1;LEF1;MEF2C;PSME2;ZNF274;EZH2;ZNF207;ZBTB10;NFKB1;HSF2;PAK2;GEMIN2;HOXB8;TRIM8;ING5;BRD3;ITPKC;REXO1	0.00363	0.0108	GeneOntology	NUCLEAR LUMEN%GOCC%GO:0031981
PHAGOCYTOSIS	121	10	ELMO1;ARHGAP25;ITGAV;ICAM4;TIMD4;CLN3;HAVCR1;TM9SF4;LDLR;TYROBP	0.00363	0.0108	GeneOntology	PHAGOCYTOSIS%GOBP%GO:0006909
POSITIVE REGULATION OF PHAGOCYTOSIS	66	7	LMAN2;PLCG2;CCL2;STAT3;ABCA7;FCGR2A;IL2RB	0.00364	0.0109	GeneOntology	POSITIVE REGULATION OF PHAGOCYTOSIS%GOBP%GO:0050766
LPA RECEPTOR MEDIATED EVENTS	64	7	ADCY7;NFKB1;ADCY3;PTK2B;GNB1;CRK;GNA12	0.00448	0.0109	Pathways	LPA RECEPTOR MEDIATED EVENTS%PATHWAY INTERACTION DATABASE NCI-NATURE CURATED DATA%LPA RECEPTOR MEDIATED EVENTS
BIOCARTA_IL10_PATHWAY	11	3	STAT3;IL10RB;IL10RA	0.00457	0.0109	Pathways	BIOCARTA_IL10_PATHWAY%MSIGDB_C2%BIOCARTA_IL10_PATHWAY
SIGNAL REGULATORY PROTEIN FAMILY INTERACTIONS	11	3	PTK2B;SKAP2;TYROBP	0.00457	0.0109	Pathways	SIGNAL REGULATORY PROTEIN FAMILY INTERACTIONS%REACTOME DATABASE ID RELEASE 95%391160
REGULATED PROTEOLYSIS OF P75NTR	11	3	PSEN2;NFKB1;ADAM17	0.00457	0.0109	Pathways	REGULATED PROTEOLYSIS OF P75NTR%REACTOME%R-HSA-193692.2
IL10 ANTI INFLAMMATORY SIGNALING	11	3	STAT3;IL10RB;IL10RA	0.00457	0.0109	Pathways	IL10 ANTI INFLAMMATORY SIGNALING%WIKIPATHWAYS_20260211%WP4495%HOMO SAPIENS
NCRNAS INVOLVED IN STAT3 SIGNALING IN HEPATOCELLULAR CARCINOMA	11	3	NFKB1;STAT3;IL6ST	0.00457	0.0109	Pathways	NCRNAS INVOLVED IN STAT3 SIGNALING IN HEPATOCELLULAR CARCINOMA%WIKIPATHWAYS_20260211%WP4337%HOMO SAPIENS
POSITIVE REGULATION OF RNA METABOLIC PROCESS	614	31	ASXL1;SCX;IKZF3;PARK7;ETS1;PLAGL2;LPIN3;FOXO3;NFATC1;MYC;PRKCB;ZNF300;CEBPA;MLXIP;NFKB1;HHEX;LEF1;RBPJ;MEF2C;STAT3;FOXO1;ZMIZ1;SMAD3;HSF2;WWC1;LITAF;TRIM8;IRF5;UBE2L3;EHF;TRIM25	0.00369	0.011	GeneOntology	POSITIVE REGULATION OF RNA METABOLIC PROCESS%GOMF%GO:0051254
POSITIVE REGULATION OF APOPTOTIC PROCESS	389	22	ING5;FOXO3;CCL2;CD40;LTBR;BBC3;FOXO1;MYC;TNFSF15;CTSD;IGFBP3;RPS6KA2;CDK5R1;FAM162A;PNN;PAK2;BCL2L11;ITGA4;TNFRSF1B;IRF5;TNFSF11;MEF2C	0.0037	0.011	GeneOntology	POSITIVE REGULATION OF APOPTOTIC PROCESS%GOBP%GO:0043065
GROWTH HORMONE RECEPTOR SIGNALING PATHWAY VIA JAK-STAT	11	3	JAK2;STAT3;TYK2	0.00375	0.0111	GeneOntology	GROWTH HORMONE RECEPTOR SIGNALING PATHWAY VIA JAK-STAT%GOBP%GO:0060397
REGULATION OF HOMOTYPIC CELL-CELL ADHESION	35	5	JAK2;TNFSF11;PLPP3;IL6ST;PLAUR	0.00375	0.0111	GeneOntology	REGULATION OF HOMOTYPIC CELL-CELL ADHESION%GOBP%GO:0034110
POSITIVE REGULATION OF NOTCH SIGNALING PATHWAY	35	5	TSPAN14;STAT3;NOD2;ZMIZ1;IL6ST	0.00375	0.0111	GeneOntology	POSITIVE REGULATION OF NOTCH SIGNALING PATHWAY%GOBP%GO:0045747
REGULATION OF B CELL PROLIFERATION	50	6	GPR183;IKZF3;TNFRSF14;CD81;MEF2C;TYROBP	0.00376	0.0111	GeneOntology	REGULATION OF B CELL PROLIFERATION%GOBP%GO:0030888
SH3 DOMAIN BINDING	50	6	CRK;NCF1;ADAM15;ELMO1;PTPN22;GPX1	0.00376	0.0111	GeneOntology	SH3 DOMAIN BINDING%GOMF%GO:0017124
DNA-BINDING TRANSCRIPTION REPRESSOR ACTIVITY RNA POLYMERASE II-SPECIFIC	227	15	JPH2;MYC;NR1D1;ZNF134;ASCL2;NFIL3;ETS2;MAX;ZFHX3;ZBTB10;NFKB1;HHEX;TRPS1;IRF8;FOXO3	0.00382	0.0112	GeneOntology	DNA-BINDING TRANSCRIPTION REPRESSOR ACTIVITY RNA POLYMERASE II-SPECIFIC%GOMF%GO:0001227
REGULATION OF INNATE IMMUNE RESPONSE	439	24	INPP5D;SLAMF8;PLCG2;CRTAM;PTPN22;LACC1;NOD2;INAVA;ZC3HAV1;NR1D1;IFIH1;TYROBP;PAK2;NCR1;RASGRP1;ADCY7;TXK;CD226;TRIM25;RIPK2;SEC14L1;IRGM;IRF5;YTHDF2	0.00384	0.0112	GeneOntology	REGULATION OF INNATE IMMUNE RESPONSE%GOBP%GO:0045088
POSITIVE REGULATION OF RELEASE OF CYTOCHROME C FROM MITOCHONDRIA	22	4	BCL2L11;BBC3;PLAUR;FAM162A	0.00388	0.0112	GeneOntology	POSITIVE REGULATION OF RELEASE OF CYTOCHROME C FROM MITOCHONDRIA%GOBP%GO:0090200
POSITIVE T CELL SELECTION	22	4	THEMIS;STAT3;IL6ST;TOX	0.00388	0.0112	GeneOntology	POSITIVE T CELL SELECTION%GOBP%GO:0043368
REGULATION OF TYPE 2 IMMUNE RESPONSE	22	4	CD81;DENND1B;CCR2;NOD2	0.00388	0.0112	GeneOntology	REGULATION OF TYPE 2 IMMUNE RESPONSE%GOBP%GO:0002828
CYCLASE ACTIVITY	22	4	GUCY1B1;ADCY3;ADCY7;GUCY1A1	0.00388	0.0112	GeneOntology	CYCLASE ACTIVITY%GOMF%GO:0009975
PHOSPHATIDIC ACID BINDING	22	4	PITPNC1;JPH2;GSDMD;PACSIN2	0.00388	0.0112	GeneOntology	PHOSPHATIDIC ACID BINDING%GOMF%GO:0070300
REGULATION OF MOLECULAR FUNCTION	668	33	PDGFB;FGFR4;CCR2;TNNT3;MST1;LEF1;PTK2B;PTPN22;EVI5;LTBR;TAB2;GPR35;TNFSF15;RASIP1;CDK5R1;GPSM1;KSR1;PPM1E;PAK2;CEP43;RASGRP1;GCKR;RGS14;VMP1;BCCIP;PIBF1;EZH2;IRGM;PLAUR;TNFRSF1B;JAK2;STAC3;ADAP1	0.00389	0.0113	GeneOntology	REGULATION OF MOLECULAR FUNCTION%GOBP%GO:0065009
POSITIVE REGULATION OF TUMOR NECROSIS FACTOR SUPERFAMILY CYTOKINE PRODUCTION	103	9	CCR2;NOD2;PLCG2;JAK2;STAT3;FCGR2A;ADAM17;IFIH1;TYROBP	0.00392	0.0113	GeneOntology	POSITIVE REGULATION OF TUMOR NECROSIS FACTOR SUPERFAMILY CYTOKINE PRODUCTION%GOBP%GO:1903557
REGULATION OF ANTIGEN RECEPTOR-MEDIATED SIGNALING PATHWAY	67	7	CARD11;PDCD1;PTPN22;CD28;CD81;LPXN;CD226	0.00396	0.0114	GeneOntology	REGULATION OF ANTIGEN RECEPTOR-MEDIATED SIGNALING PATHWAY%GOBP%GO:0050854
PROTEIN BINDING	14092	452	PLCL2;RUSF1;NADK;CCDC85B;SEC14L1;MAP1LC3A;NAV1;RSPH3;ZNF365;PSTPIP1;SGF29;SLC22A23;GUCY1B1;GUCY1A1;THBS3;CHIC2;PIGU;EDRF1;NCF1;NCF4;PIM3;LRRK1;ITIH4;CCL2;SLAMF8;CD28;CD40;NCR1;CD48;CD69;GEMIN2;PACSIN2;IVNS1ABP;RSRP1;DCTN4;STMN3;PTPN22;GPX1;CLEC2D;KIFAP3;INPP5D;MAU2;KCNH2;PARK7;ITGAL;DAG1;VCAM1;DOK2;ADAM17;GNA12;IGFBP3;BBC3;SNU13;EZH2;TRMT61A;ZMIZ1;SMAD3;SMURF1;TSPO;CCR7;IPO8;TNPO3;KPNA1;PLOD3;ADO;TET2;MELTF;APLP1;RHOH;ATL3;ARFRP1;TUFM;ARL3;CCND3;CDK5R1;CBX1;FOXO3;NFATC1;USP36;JPH2;HAVCR1;GSDMD;GSDMA;RBMS1;ZC3H12D;ZC3HAV1;MRPL20;MRPL23;STAT3;APEH;ZNF207;RCC1L;EIF3C;UBE2L3;TRIM25;DHX40;DHX32;BCCIP;DARS1;PLEC;IFIH1;BRD3;YTHDF2;PHF5A;RARS2;RPS9;PNN;NQO1;ARID5A;ZFP36L1;RBM7;SPEN;PTCD1;CD81;ICAM4;ICAM5;ADAM15;CD226;PLPP3;VTN;ITGB8;ITGAV;ITGA4;KIF11;KIF21B;LCT;IL2RA;IL2RB;NXPE1;PDGFB;PDGFA;GNAS;FUT2;TTYH3;ABCA7;SLC9A3;VMP1;GRINA;SLC30A7;SCNN1D;CALHM6;PITPNC1;CLN3;SLC50A1;LDLR;SLC26A3;SLC22A4;SLC22A5;UQCR10;IPMK;MYC;NR1D1;ZNF134;NFIL3;ETS2;MAX;ZFHX3;ZBTB10;NFKB1;HHEX;TRPS1;IRF8;AKAP13;AKAP11;CSK;LNPEP;LITAF;TRIM8;ABL2;ERAP2;LACC1;RASGRP1;TAB2;ENSA;WWP2;SULT1A1;SELL;ITLN1;LMAN2;CAMK2G;SFMBT1;PRKCB;TSPYL4;ZNHIT1;PHC2;WDR5B;MLLT3;BAG5;CD200R1;CCR5;ADSL;PARP10;NRP1;IL23R;FGFR4;ARPC2;ARPC3;BICD2;FCHO1;MYO10;FCGR2A;MYO1C;TMEM258;GNB2;GNB1;CFL1;NOD2;KSR1;PPP5C;COQ8A;TSSK3;MCM6;WNK1;PPCDC;GAL3ST2;SULT1A2;TXK;PTK2B;JAK2;TYK2;TEC;PEAK1;IL1R2;IL6ST;TNFRSF14;GPR25;CCR2;IFNGR2;TNFRSF1B;CXCR1;CXCR2;IL10RB;IL10RA;PLAAT3;SCX;IKZF3;ETS1;MXD3;TEF;ORC4;ORC3;ZNF300;CEBPA;SNAPC4;LEF1;MUC1;RBPJ;MEF2C;ZNF274;ZBTB38;FOXO1;HSF2;FOXA3;IRF5;EHF;ZNF169;ZNF544;ZFP90;RAD51B;B3GNT2;ELOC;MTF2;LCOR;TARS2;DR1;GTF2IRD2B;FBXO45;GRB7;NEU4;SUFU;PLAU;CARD11;PIBF1;CKB;CRK;ASXL1;RPS6KA2;PMM1;DLD;TNFRSF11B;RNFT1;AAMP;RNF123;ELMO1;NFKBIE;RGS14;P4HA2;RAB15;TRAF3IP2;CISD1;SEPHS2;TRAPPC14;TRAPPC6B;DNLZ;PTGS2;PRAM1;GIGYF1;MIA2;DOK6;PSEN2;C17orf75;C17orf67;RAD54L;DUSP1;FAM117B;OCIAD1;TYROBP;INAVA;NDFIP1;PHF20;COA8;RPRD2;SLC66A2;ICA1L;MACO1;GPSM1;KANSL1;GATAD2A;NRROS;MBP;EVI5;THEMIS;BCL7A;DCAF8;LTBP3;CXCL5;SKAP2;ARHGAP9;CENPP;CLBA1;OGN;PPP6R2;SMIM20;CSRNP1;CAB39;RIBC2;NOL4L;SHARPIN;CRTAM;CEP97;FLRT3;CEP72;CEP43;CEP19;ASCC2;JAZF1;CLDN15;PTGER4;FAM162A;SAE1;CLDN4;PSME2;CADM4;ABTB2;TMEM9B;SESN1;CTSD;ATG4C;CCL13;CCL21;CCL20;CUL2;CUL1;SMIM3;SP140;SP100;RASIP1;ATG16L1;PRKAB1;PLAGL2;MAP3K8;PDCD1;TNFSF11;CERKL;TNFSF15;MST1;LPXN;TOX;SYNPO;TENM4;MTX1;C15orf39;CASTOR2;PFKFB3;BCL2L11;EIF3CL;GCKR;RCN2;ABHD17C;ANKRD54;ANKRD44;LSP1;UBAC2;STAC3;LILRB3;EPHX1;LTBR;CIAO1;PRXL2B;TSPAN14;CD244;IL27;SEC16A;PLEKHM2;FLT3LG;LIME1;EFNA1;RASA2;PPM1E;PPM1G;INTS11;NXPE2;PAK2;WWC1;PSMD11;ING5;TM9SF4;MINDY1;ADAP1;SERINC1;METTL27;TNNI2;TMEM50A;TNNT3;MARK3;SNX11;SNX32;TOM1;IP6K1;TM6SF2;PCNP;ORMDL3;CYTH1;CDYL2;IPPK;EDN3;PLAUR;IQCE;LURAP1;MTMR3;HMGXB4;RIPK2;STK10;ACAP3;INTS8;CCDC116;IRGM;MS4A12;PLCG2;FIBP;CARD9;INSL5	0.00399	0.0115	GeneOntology	PROTEIN BINDING%GOMF%GO:0005515
MONOATOMIC CATION HOMEOSTASIS	416	23	SLAMF8;CCR2;LACC1;SLC39A8;PSEN2;KCNH2;ZNHIT1;SLC9A3;CD40;JPH2;SLC26A3;CCL13;SLC12A5;MYC;SLC30A7;NDFIP1;SCNN1D;TM9SF4;CUL1;CLN3;WNK1;EDN3;CISD1	0.00401	0.0115	GeneOntology	MONOATOMIC CATION HOMEOSTASIS%GOBP%GO:0055080
INTERLEUKIN-1 FAMILY SIGNALING	137	11	SMAD3;GSDMD;NOD2;STAT3;NFKB1;PSMD11;IL1R2;MAP3K8;RIPK2;TAB2;CUL1	0.00492	0.0116	Pathways	INTERLEUKIN-1 FAMILY SIGNALING%REACTOME%R-HSA-446652.9
IFN-GAMMA	22	4	PLCG2;IRF8;CRK;STAT3	0.00497	0.0116	Pathways	IFN-GAMMA%IOB%IFN-GAMMA
CANCER IMMUNOTHERAPY BY PD 1 BLOCKADE	22	4	STAT3;NFATC1;NFKB1;PDCD1	0.00497	0.0116	Pathways	CANCER IMMUNOTHERAPY BY PD 1 BLOCKADE%WIKIPATHWAYS_20260211%WP4585%HOMO SAPIENS
NEGATIVE REGULATION OF IMMUNE SYSTEM PROCESS	441	24	INPP5D;SLAMF8;CCR2;LILRB3;CD69;PTGER4;CCL2;CRTAM;PTPN22;MYC;TNFRSF14;PDCD1;NR1D1;LDLR;TYROBP;IL6ST;SEC14L1;PIBF1;CD200R1;IRGM;CCL21;DUSP1;LPXN;YTHDF2	0.00406	0.0116	GeneOntology	NEGATIVE REGULATION OF IMMUNE SYSTEM PROCESS%GOBP%GO:0002683
EXTRINSIC COMPONENT OF MEMBRANE	123	10	TRAF3IP2;GNAS;JAK2;NOD2;TYK2;CARMIL2;GNA12;PLAUR;GNB2;GNB1	0.00408	0.0117	GeneOntology	EXTRINSIC COMPONENT OF MEMBRANE%GOCC%GO:0019898
RELEASE OF SEQUESTERED CALCIUM ION INTO CYTOSOL	51	6	PLCG2;CCR5;CCR7;CCL21;PLCL1;PLCL2	0.00416	0.0119	GeneOntology	RELEASE OF SEQUESTERED CALCIUM ION INTO CYTOSOL%GOBP%GO:0051209
REGULATION OF CELL-MATRIX ADHESION	104	9	NRP1;PLAU;PEAK1;CCR7;CCL21;LEF1;PTK2B;ADAM15;PLPP3	0.00418	0.0119	GeneOntology	REGULATION OF CELL-MATRIX ADHESION%GOBP%GO:0001952
EXTRACELLULAR MATRIX ORGANIZATION	306	19	PDGFB;P4HA2;VTN;DAG1;LTBP3;ITGB8;PLEC;ICAM4;ICAM5;MMP10;PLOD3;ADAM15;VCAM1;ADAM17;CTSD;ITGAV;ITGAL;ITGA4;PDGFA	0.00515	0.0119	Pathways	EXTRACELLULAR MATRIX ORGANIZATION%REACTOME%R-HSA-1474244.5
PID_INTEGRIN1_PATHWAY	50	6	ITGAV;PLAUR;VCAM1;ITGA4;VTN;CD81	0.00528	0.0119	Pathways	PID_INTEGRIN1_PATHWAY%MSIGDB_C2%PID_INTEGRIN1_PATHWAY
ANGIOPOIETIN RECEPTOR TIE2-MEDIATED SIGNALING	50	6	NFKB1;ETS1;DOK2;GRB7;FOXO1;CRK	0.00528	0.0119	Pathways	ANGIOPOIETIN RECEPTOR TIE2-MEDIATED SIGNALING%PATHWAY INTERACTION DATABASE NCI-NATURE CURATED DATA%ANGIOPOIETIN RECEPTOR TIE2-MEDIATED SIGNALING
ONCOSTATIN M SIGNALING	50	6	TYK2;IL6ST;PRKCB;PTK2B;STAT3;NFKB1	0.00528	0.0119	Pathways	ONCOSTATIN M SIGNALING%WIKIPATHWAYS_20260211%WP2374%HOMO SAPIENS
BETA1 INTEGRIN CELL SURFACE INTERACTIONS	66	7	PLAUR;PLAU;ITGA4;ITGAV;CD81;VCAM1;VTN	0.00531	0.0119	Pathways	BETA1 INTEGRIN CELL SURFACE INTERACTIONS%PATHWAY INTERACTION DATABASE NCI-NATURE CURATED DATA%BETA1 INTEGRIN CELL SURFACE INTERACTIONS
TCR SIGNALING IN NAIVE CD4+ T CELLS	66	7	CSK;RASGRP1;MAP3K8;PRKCB;CD28;INPP5D;CARD11	0.00531	0.0119	Pathways	TCR SIGNALING IN NAIVE CD4+ T CELLS%PATHWAY INTERACTION DATABASE NCI-NATURE CURATED DATA%TCR SIGNALING IN NAIVE CD4+ T CELLS
FC EPSILON RECEPTOR (FCERI) SIGNALING	200	14	RASGRP1;IGHV1-69;PLCG2;IGLV3-21;IGLC7;NFATC1;PSMD11;PAK2;CARD11;TEC;NFKB1;TXK;TAB2;CUL1	0.00558	0.0124	Pathways	FC EPSILON RECEPTOR (FCERI) SIGNALING%REACTOME DATABASE ID RELEASE 95%2454202
FLT3 SIGNALING	36	5	CSK;BCL2L11;ABL2;FOXO3;FLT3LG	0.00571	0.0125	Pathways	FLT3 SIGNALING%REACTOME DATABASE ID RELEASE 95%9607240
NOTCH SIGNALING	36	5	RBPJ;ADAM17;PSEN2;LFNG;MFNG	0.00571	0.0125	Pathways	NOTCH SIGNALING%WIKIPATHWAYS_20260211%WP268%HOMO SAPIENS
CLEC7A (DECTIN-1) SIGNALING	84	8	NFATC1;NFKB1;CARD11;CARD9;PLCG2;PSMD11;TAB2;CUL1	0.00573	0.0125	Pathways	CLEC7A (DECTIN-1) SIGNALING%REACTOME DATABASE ID RELEASE 95%5607764
B CELL ACTIVATION	160	12	RASGRP1;CARD11;IGHV1-69;PLCG2;IGLV3-21;IGLC7;PRKCB;NFATC1;NFKB1;NFKBIE;PSMD11;CUL1	0.00583	0.0125	Pathways	B CELL ACTIVATION%REACTOME DATABASE ID RELEASE 95%983705
PID_INTEGRIN2_PATHWAY	23	4	PLAUR;VCAM1;ICAM4;FCGR2A	0.00587	0.0125	Pathways	PID_INTEGRIN2_PATHWAY%MSIGDB_C2%PID_INTEGRIN2_PATHWAY
PID_IL27_PATHWAY	23	4	IL27;IL6ST;TYK2;STAT3	0.00587	0.0125	Pathways	PID_IL27_PATHWAY%MSIGDB_C2%PID_IL27_PATHWAY
SELECTIVE EXPRESSION OF CHEMOKINE RECEPTORS DURING T CELL POLARIZATION	23	4	CCR2;IFNGR2;CCR7;CCR5	0.00587	0.0125	Pathways	SELECTIVE EXPRESSION OF CHEMOKINE RECEPTORS DURING T CELL POLARIZATION%WIKIPATHWAYS_20260211%WP4494%HOMO SAPIENS
INTERLEUKIN-2 SIGNALING	12	3	PTK2B;IL2RB;IL2RA	0.00595	0.0125	Pathways	INTERLEUKIN-2 SIGNALING%REACTOME DATABASE ID RELEASE 95%9020558
OSTEOBLAST SIGNALING	12	3	TNFSF11;TNFRSF11B;ITGAV	0.00595	0.0125	Pathways	OSTEOBLAST SIGNALING%WIKIPATHWAYS_20260211%WP322%HOMO SAPIENS
FLT3 P GLN640SERFSTER8 SIGNALING	4	2	STAT3;CCR5	0.006	0.0125	Pathways	FLT3 P GLN640SERFSTER8 SIGNALING%WIKIPATHWAYS_20260211%WP5431%HOMO SAPIENS
NEGATIVE REGULATION OF MACROMOLECULE BIOSYNTHETIC PROCESS	1814	74	WWC1;EFNA1;PLAU;ZNF134;SP100;SMAD3;FOXO1;MYC;DAP;NR1D1;ELOC;GIGYF1;WWP2;CUL2;ADCY7;CBX1;CD28;YTHDF2;PDGFB;RBPJ;ITGB8;ASCL2;CEBPA;PTGER4;STAT3;ABCA7;PTPN22;PARK7;FOXD1;PARP10;CDK5R1;TYROBP;MUC1;JAK2;IL23R;MEF2C;IL1R2;FOXO3;ZC3H12D;ZFP36L1;LEF1;SUFU;ETS2;TNFRSF14;MTF2;ZNF814;GRB7;GATAD2A;MAX;DR1;PIBF1;IRGM;ZFHX3;BCL7A;IRF8;ARID5A;SPEN;HHEX;LCOR;CCDC85B;NFIL3;PHC2;JAZF1;ZGLP1;SGF29;TRPS1;ZNF274;CD200R1;EZH2;ZBTB38;ZBTB10;CCR7;NFKB1;SFMBT1	0.00441	0.0125	GeneOntology	NEGATIVE REGULATION OF MACROMOLECULE BIOSYNTHETIC PROCESS%GOBP%GO:0010558
POSITIVE REGULATION OF AUTOPHAGY	145	11	ZDHHC19;GPSM1;ORMDL3;SESN1;NOD2;FOXO1;TRIM8;IRGM;FOXO3;PARK7;TOM1	0.00452	0.0128	GeneOntology	POSITIVE REGULATION OF AUTOPHAGY%GOBP%GO:0010508
ASSOCIATIVE LEARNING	23	4	CLN3;ABCA7;ADCY3;RGS14	0.00458	0.0129	GeneOntology	ASSOCIATIVE LEARNING%GOBP%GO:0008306
POSITIVE REGULATION OF EXTRACELLULAR MATRIX ORGANIZATION	23	4	SMAD3;CARMIL2;STAT3;MELTF	0.00458	0.0129	GeneOntology	POSITIVE REGULATION OF EXTRACELLULAR MATRIX ORGANIZATION%GOBP%GO:1903055
REGULATION OF EXTRACELLULAR MATRIX ORGANIZATION	52	6	STAT3;FGFR4;SMAD3;MELTF;CARMIL2;TNFRSF1B	0.00458	0.0129	GeneOntology	REGULATION OF EXTRACELLULAR MATRIX ORGANIZATION%GOBP%GO:1903053
ENDODERM DEVELOPMENT	52	6	BRD3;ITGA4;ITGAV;DUSP1;VTN;ZFP36L1	0.00458	0.0129	GeneOntology	ENDODERM DEVELOPMENT%GOBP%GO:0007492
REGULATION OF T CELL RECEPTOR SIGNALING PATHWAY	52	6	CARD11;PDCD1;PTPN22;CD28;CD81;CD226	0.00458	0.0129	GeneOntology	REGULATION OF T CELL RECEPTOR SIGNALING PATHWAY%GOBP%GO:0050856
POSITIVE REGULATION OF PHOSPHORYLATION	232	15	ITLN1;PDGFB;RASGRP1;PTK2B;LTBR;PIBF1;TAB2;EZH2;IRGM;PLAUR;TNFSF15;TNFRSF1B;JAK2;IL10RB;IL10RA	0.00467	0.0131	GeneOntology	POSITIVE REGULATION OF PHOSPHORYLATION%GOBP%GO:0042327
POSITIVE REGULATION OF TYPE II INTERFERON PRODUCTION	69	7	CRTAM;IL27;CCR2;PTPN22;IL23R;TXK;CD244	0.00467	0.0131	GeneOntology	POSITIVE REGULATION OF TYPE II INTERFERON PRODUCTION%GOBP%GO:0032729
3Q29 COPY NUMBER VARIATION SYNDROME	52	6	MYC;NRROS;CEP19;PIGX;FBXO45;ZDHHC19	0.00641	0.0133	Pathways	3Q29 COPY NUMBER VARIATION SYNDROME%WIKIPATHWAYS_20260211%WP4906%HOMO SAPIENS
GMCSF-MEDIATED SIGNALING EVENTS	37	5	CCL2;INPP5D;JAK2;STAT3;IRF8	0.00643	0.0133	Pathways	GMCSF-MEDIATED SIGNALING EVENTS%PATHWAY INTERACTION DATABASE NCI-NATURE CURATED DATA%GMCSF-MEDIATED SIGNALING EVENTS
POSITIVE REGULATION OF BIOSYNTHETIC PROCESS	625	31	ASXL1;SCX;IKZF3;PARK7;ETS1;PLAGL2;LPIN3;FOXO3;NFATC1;MYC;PRKCB;ZNF300;CEBPA;MLXIP;NFKB1;HHEX;LEF1;RBPJ;MEF2C;STAT3;FOXO1;ZMIZ1;SMAD3;HSF2;WWC1;LITAF;TRIM8;IRF5;UBE2L3;EHF;TRIM25	0.00477	0.0133	GeneOntology	POSITIVE REGULATION OF BIOSYNTHETIC PROCESS%GOMF%GO:0009891
LYASE ACTIVITY	167	12	UROS;AUH;GUCY1B1;ADCY3;ADCY7;RNASET2;GUCY1A1;ACO2;PARK7;ADSL;PPCDC;TSEN34	0.00478	0.0133	GeneOntology	LYASE ACTIVITY%GOMF%GO:0016829
REGULATION OF GLIAL CELL DIFFERENTIATION	37	5	LDLR;TENM4;ZNF365;NR1D1;TNFRSF1B	0.0048	0.0133	GeneOntology	REGULATION OF GLIAL CELL DIFFERENTIATION%GOBP%GO:0045685
REGULATION OF T CELL CYTOKINE PRODUCTION	37	5	DENND1B;TNFRSF14;CD81;CCR2;TNFRSF1B	0.0048	0.0133	GeneOntology	REGULATION OF T CELL CYTOKINE PRODUCTION%GOBP%GO:0002724
PROTEIN COMPLEX INVOLVED IN CELL ADHESION	37	5	ITGAL;ITGB8;ITGAV;ITGA4;CD28	0.0048	0.0133	GeneOntology	PROTEIN COMPLEX INVOLVED IN CELL ADHESION%GOCC%GO:0098636
REGULATION OF NUCLEOBASE-CONTAINING COMPOUND METABOLIC PROCESS	3495	130	HSF2;WWC1;AFF3;ZNF169;ZNF134;BRD3;TET2;TNNI2;SP110;PLPP3;SP140;SP100;SMAD3;USP36;NOD2;FOXO1;MYC;NR1D1;ELOC;WWP2;CUL2;CUL1;ASCC2;YTHDF2;PDGFB;RBPJ;ASCL2;STAT3;PARK7;CD81;ZNF365;JAK2;IKZF3;ZMIZ1;TNFSF11;MEF2C;HOXB8;ING5;RHOH;ETS1;TOX;FOXO3;ZFP36L1;LEF1;ZNHIT1;CD40;WNK1;ZC3HAV1;PNN;NFATC1;GCKR;NFKB1;FGFR4;SCX;EFNA1;SLC39A8;KCNH2;CEBPA;ASXL1;FOXD1;CDK5R1;MUC1;ST18;ZC3H12D;PLAGL2;NFATC2IP;FADS1;MLLT3;SUFU;ETS2;TEF;PRKCB;PHF20;MTF2;PHF5A;MAMSTR;IPPK;ORC3;MCM6;CRK;TXK;ZNF814;RBM7;KANSL1;LITAF;RIPK2;GATAD2A;KPNA1;MAX;DR1;UBE2L3;INTS8;FOXA3;ZFHX3;BCL7A;IRF8;IRF5;EHF;NKX2-3;ZNF544;ZFP90;ZNF506;LACC1;ARID5A;SPEN;CIAO1;SP140L;HHEX;LCOR;CCDC85B;SLC2A4RG;CSRNP1;NFIL3;MXD3;PHC2;ZNF300;JAZF1;MLXIP;ZGLP1;SGF29;TRPS1;LPIN3;ZNF274;EZH2;EDRF1;ZBTB38;ZBTB10;NFE2L3;SFMBT1;INTS11	0.0048	0.0133	GeneOntology	REGULATION OF NUCLEOBASE-CONTAINING COMPOUND METABOLIC PROCESS%GOBP%GO:0019219
TOLL LIKE RECEPTOR 7 8 (TLR7 8) CASCADE	104	9	NOD2;IRF5;NFKB1;MEF2C;MAP3K8;RIPK2;TAB2;CUL1;RPS6KA2	0.00653	0.0134	Pathways	TOLL LIKE RECEPTOR 7 8 (TLR7 8) CASCADE%REACTOME%R-HSA-168181.9
HALLMARK OF CANCER SUSTAINING PROLIFERATIVE SIGNALING	86	8	FGFR4;FOXO1;KSR1;MYC;LEF1;STAT3;NFKB1;NFKBIE	0.0066	0.0134	Pathways	HALLMARK OF CANCER SUSTAINING PROLIFERATIVE SIGNALING%WIKIPATHWAYS_20260211%WP5475%HOMO SAPIENS
RESPONSE TO NITRIC OXIDE	12	3	GUCY1B1;CCR7;FOXO1	0.00489	0.0135	GeneOntology	RESPONSE TO NITRIC OXIDE%GOBP%GO:0071731
LEUKOCYTE ACTIVATION INVOLVED IN IMMUNE RESPONSE	147	11	GPR183;ITGAL;PLCG2;STAT3;LEF1;PTK2B;LFNG;MFNG;IL6ST;CD244;TYROBP	0.005	0.0138	GeneOntology	LEUKOCYTE ACTIVATION INVOLVED IN IMMUNE RESPONSE%GOBP%GO:0002366
REGULATION OF PHAGOCYTOSIS	88	8	LMAN2;PLCG2;CCL2;STAT3;ABCA7;FCGR2A;IL2RB;ITGAV	0.00504	0.0138	GeneOntology	REGULATION OF PHAGOCYTOSIS%GOBP%GO:0050764
MONOATOMIC ION HOMEOSTASIS	424	23	SLAMF8;CCR2;LACC1;SLC39A8;PSEN2;KCNH2;ZNHIT1;SLC9A3;CD40;JPH2;SLC26A3;CCL13;SLC12A5;MYC;SLC30A7;NDFIP1;SCNN1D;TM9SF4;CUL1;CLN3;WNK1;EDN3;CISD1	0.00504	0.0138	GeneOntology	MONOATOMIC ION HOMEOSTASIS%GOBP%GO:0050801
TRANSCRIPTION COREGULATOR BINDING	107	9	ELOC;MTF2;MYC;LCOR;NR1D1;SMAD3;ETS1;LEF1;EZH2	0.00504	0.0138	GeneOntology	TRANSCRIPTION COREGULATOR BINDING%GOMF%GO:0001221
GUANYLATE CYCLASE COMPLEX SOLUBLE	4	2	GUCY1B1;GUCY1A1	0.00522	0.0138	GeneOntology	GUANYLATE CYCLASE COMPLEX SOLUBLE%GOCC%GO:0008074
INOSITOL-145-TRISPHOSPHATE 3-KINASE ACTIVITY	4	2	ITPKC;IPMK	0.00522	0.0138	GeneOntology	INOSITOL-145-TRISPHOSPHATE 3-KINASE ACTIVITY%GOMF%GO:0008440
REGULATION OF TRANSCRIPTION BY RNA POLYMERASE II	2355	92	HSF2;WWC1;SCX;EFNA1;ZNF169;ZNF134;BRD3;TET2;SP110;PLPP3;SP140;SP100;SMAD3;NOD2;FOXO1;MYC;NR1D1;ELOC;WWP2;CUL2;RBPJ;ASCL2;CEBPA;ASXL1;STAT3;PARK7;FOXD1;CD81;MUC1;JAK2;ST18;IKZF3;ZMIZ1;TNFSF11;MEF2C;HOXB8;ETS1;TOX;FOXO3;PLAGL2;LEF1;NFATC2IP;ZNHIT1;CD40;SUFU;ETS2;TEF;PRKCB;PHF20;MTF2;MAMSTR;CRK;TXK;ZNF814;LITAF;RIPK2;GATAD2A;MAX;DR1;FOXA3;ZFHX3;BCL7A;IRF8;IRF5;EHF;NKX2-3;ZNF544;ZFP90;ARID5A;SPEN;CIAO1;SP140L;HHEX;LCOR;SLC2A4RG;CSRNP1;NFIL3;MXD3;NFATC1;ZNF300;JAZF1;MLXIP;ZGLP1;SGF29;TRPS1;LPIN3;ZNF274;EZH2;ZBTB38;ZBTB10;NFE2L3;NFKB1	0.00517	0.0138	GeneOntology	REGULATION OF TRANSCRIPTION BY RNA POLYMERASE II%GOBP%GO:0006357
MANNOSE METABOLIC PROCESS	4	2	PMM1;MPI	0.00522	0.0138	GeneOntology	MANNOSE METABOLIC PROCESS%GOBP%GO:0006013
LYMPHOCYTE MIGRATION INTO LYMPH NODE	4	2	CCR7;WNK1	0.00522	0.0138	GeneOntology	LYMPHOCYTE MIGRATION INTO LYMPH NODE%GOBP%GO:0097022
POSITIVE REGULATION OF TYPE II INTERFERON-MEDIATED SIGNALING PATHWAY	4	2	IRGM;TXK	0.00522	0.0138	GeneOntology	POSITIVE REGULATION OF TYPE II INTERFERON-MEDIATED SIGNALING PATHWAY%GOBP%GO:0060335
POSITIVE REGULATION OF CELL PROLIFERATION INVOLVED IN KIDNEY DEVELOPMENT	4	2	PDGFB;MYC	0.00522	0.0138	GeneOntology	POSITIVE REGULATION OF CELL PROLIFERATION INVOLVED IN KIDNEY DEVELOPMENT%GOBP%GO:1901724
NEGATIVE REGULATION OF PHOSPHOLIPID METABOLIC PROCESS	4	2	PDGFB;PDGFA	0.00522	0.0138	GeneOntology	NEGATIVE REGULATION OF PHOSPHOLIPID METABOLIC PROCESS%GOBP%GO:1903726
APOLIPOPROTEIN A-I-MEDIATED SIGNALING PATHWAY	4	2	ABCA7;ITGAV	0.00522	0.0138	GeneOntology	APOLIPOPROTEIN A-I-MEDIATED SIGNALING PATHWAY%GOBP%GO:0038027
DENDRITIC CELL HOMEOSTASIS	4	2	LTBR;GPR183	0.00522	0.0138	GeneOntology	DENDRITIC CELL HOMEOSTASIS%GOBP%GO:0036145
POSITIVE REGULATION OF PHOSPHOLIPASE C/PROTEIN KINASE C SIGNAL TRANSDUCTION	4	2	CCR7;CCL21	0.00522	0.0138	GeneOntology	POSITIVE REGULATION OF PHOSPHOLIPASE C/PROTEIN KINASE C SIGNAL TRANSDUCTION%GOBP%GO:0141214
C-TERMINAL PROTEIN LIPIDATION	4	2	ATG16L1;IRGM	0.00522	0.0138	GeneOntology	C-TERMINAL PROTEIN LIPIDATION%GOBP%GO:0006501
REGULATION OF METANEPHRIC MESENCHYMAL CELL MIGRATION	4	2	PDGFB;PDGFA	0.00522	0.0138	GeneOntology	REGULATION OF METANEPHRIC MESENCHYMAL CELL MIGRATION%GOBP%GO:2000589
POSITIVE REGULATION OF ACUTE INFLAMMATORY RESPONSE TO ANTIGENIC STIMULUS	4	2	CCR7;PARK7	0.00522	0.0138	GeneOntology	POSITIVE REGULATION OF ACUTE INFLAMMATORY RESPONSE TO ANTIGENIC STIMULUS%GOBP%GO:0002866
POSITIVE REGULATION OF GAMMA-DELTA T CELL ACTIVATION	4	2	LEF1;NOD2	0.00522	0.0138	GeneOntology	POSITIVE REGULATION OF GAMMA-DELTA T CELL ACTIVATION%GOBP%GO:0046645
ACYL-COA DESATURASE ACTIVITY	4	2	FADS2;FADS1	0.00522	0.0138	GeneOntology	ACYL-COA DESATURASE ACTIVITY%GOMF%GO:0016215
VERY-LOW-DENSITY LIPOPROTEIN PARTICLE RECEPTOR ACTIVITY	4	2	APOBR;LDLR	0.00522	0.0138	GeneOntology	VERY-LOW-DENSITY LIPOPROTEIN PARTICLE RECEPTOR ACTIVITY%GOMF%GO:0030229
AMINO-ACID BETAINE TRANSMEMBRANE TRANSPORTER ACTIVITY	4	2	SLC22A4;SLC22A5	0.00522	0.0138	GeneOntology	AMINO-ACID BETAINE TRANSMEMBRANE TRANSPORTER ACTIVITY%GOMF%GO:0015199
CCR2 CHEMOKINE RECEPTOR BINDING	4	2	CCL2;CCR2	0.00522	0.0138	GeneOntology	CCR2 CHEMOKINE RECEPTOR BINDING%GOMF%GO:0031727
INTERLEUKIN-6 FAMILY SIGNALING	24	4	TYK2;IL6ST;STAT3;JAK2	0.00686	0.0139	Pathways	INTERLEUKIN-6 FAMILY SIGNALING%REACTOME%R-HSA-6783589.8
NEGATIVE REGULATION OF PHOSPHATE METABOLIC PROCESS	148	11	PDGFB;PPM1E;PAK2;CEP43;PIBF1;CADM4;PDGFA;PTPN22;GCKR;IGFBP3;RGS14	0.00526	0.0139	GeneOntology	NEGATIVE REGULATION OF PHOSPHATE METABOLIC PROCESS%GOBP%GO:0045936
GPCR DOWNSTREAM SIGNALLING	625	32	ADCY3;ADCY7;GPR183;GPR18;GNAS;INSL5;AKAP13;PRKCB;PLEKHG5;PTGER4;PTGER2;RPS6KA2;GNB2;GNB1;GPR25;CXCR1;CXCR2;DGKE;GPSM1;RGS14;CAMK2G;GNA12;CXCL5;CCR7;RASGRP1;CCL13;CCR5;CCR2;CCL21;CCL20;EDN3;GPR65	0.00702	0.0141	Pathways	GPCR DOWNSTREAM SIGNALLING%REACTOME DATABASE ID RELEASE 95%388396
TCR SIGNALING IN NAIVE CD8+ T CELLS	53	6	CSK;RASGRP1;MAP3K8;PRKCB;CD28;CARD11	0.00703	0.0141	Pathways	TCR SIGNALING IN NAIVE CD8+ T CELLS%PATHWAY INTERACTION DATABASE NCI-NATURE CURATED DATA%TCR SIGNALING IN NAIVE CD8+ T CELLS
PHOSPHATIDYLINOSITOL-45-BISPHOSPHATE PHOSPHOLIPASE C ACTIVITY	24	4	PLCL2;PLCL1;PLCG2;CCR5	0.00537	0.0141	GeneOntology	PHOSPHATIDYLINOSITOL-45-BISPHOSPHATE PHOSPHOLIPASE C ACTIVITY%GOMF%GO:0004435
REGULATION OF B CELL DIFFERENTIATION	24	4	INPP5D;SLAMF8;IKZF3;ZFP36L1	0.00537	0.0141	GeneOntology	REGULATION OF B CELL DIFFERENTIATION%GOBP%GO:0045577
INOSITOL PHOSPHATE METABOLIC PROCESS	24	4	IP6K1;IPPK;ITPKC;IPMK	0.00537	0.0141	GeneOntology	INOSITOL PHOSPHATE METABOLIC PROCESS%GOBP%GO:0043647
REGULATION OF ERYTHROCYTE DIFFERENTIATION	38	5	ANKRD54;STAT3;ETS1;FOXO3;ZFP36L1	0.00539	0.0141	GeneOntology	REGULATION OF ERYTHROCYTE DIFFERENTIATION%GOBP%GO:0045646
REGULATION OF ALPHA-BETA T CELL ACTIVATION	89	8	CRTAM;IL27;CCR2;CD69;IL23R;TNFRSF14;GPR65;CD81	0.00539	0.0141	GeneOntology	REGULATION OF ALPHA-BETA T CELL ACTIVATION%GOBP%GO:0046634
LIPID BINDING	683	33	CD81;PITPNC1;MBP;CLN3;ADAP1;PLAAT3;RASGRP1;GPR183;EPHX1;SNX11;MAP1LC3A;TOM1;COQ8B;MYO10;ARHGAP9;SELL;DENND1B;JPH2;HAVCR1;TIMD4;GSDMD;GSDMB;GSDMA;CARMIL2;PIGU;NCF1;NCF4;SLC9A3;GRB7;PACSIN2;SMURF1;TSPO;TEC	0.00541	0.0142	GeneOntology	LIPID BINDING%GOMF%GO:0008289
OXYTOCIN RECEPTOR MEDIATED SIGNALING PATHWAY	38	5	GNB2;GNB1;PLCG2;PRKCB;PLCL1	0.00721	0.0143	Pathways	OXYTOCIN RECEPTOR MEDIATED SIGNALING PATHWAY%PANTHER PATHWAY%P04391
SIGNALING BY RAF1 MUTANTS	38	5	CSK;JAK2;MARK3;KSR1;CAMK2G	0.00721	0.0143	Pathways	SIGNALING BY RAF1 MUTANTS%REACTOME%R-HSA-9656223.2
AP-1 TRANSCRIPTION FACTOR NETWORK	70	7	CCL2;BCL2L11;NFATC1;DUSP1;PLAU;ETS1;MYC	0.00733	0.0143	Pathways	AP-1 TRANSCRIPTION FACTOR NETWORK%PATHWAY INTERACTION DATABASE NCI-NATURE CURATED DATA%AP-1 TRANSCRIPTION FACTOR NETWORK
PDGFR-BETA SIGNALING PATHWAY	125	10	CSK;MYC;PDGFB;JAK2;STAT3;ITGAV;KSR1;ARPC2;ARPC3;CRK	0.00735	0.0143	Pathways	PDGFR-BETA SIGNALING PATHWAY%PATHWAY INTERACTION DATABASE NCI-NATURE CURATED DATA%PDGFR-BETA SIGNALING PATHWAY
MYOMETRIAL RELAXATION AND CONTRACTION PATHWAYS	125	10	ADCY3;CAMK2G;ETS2;PRKCB;PLCG2;NFKB1;GNB2;GNB1;GNAS;RGS14	0.00735	0.0143	Pathways	MYOMETRIAL RELAXATION AND CONTRACTION PATHWAYS%WIKIPATHWAYS_20260211%WP289%HOMO SAPIENS
CD4-POSITIVE ALPHA-BETA T CELL DIFFERENTIATION	54	6	STAT3;GPR183;LEF1;PTGER4;IL6ST;TOX	0.00553	0.0143	GeneOntology	CD4-POSITIVE ALPHA-BETA T CELL DIFFERENTIATION%GOBP%GO:0043367
REGULATION OF TRANSPORT	1258	54	CCR2;ENSA;ICA1L;PTK2B;UBAC2;PSEN2;KCNH2;JPH2;SP100;SMAD3;SUFU;FOXO1;PRKCB;NR1D1;WWP2;CAB39;GNB2;ABL2;CSK;WNK1;VMP1;TNFRSF1B;STAC3;ITLN1;PDGFB;LMAN2;PLCG2;CCL2;STAT3;ABCA7;FCGR2A;IL2RB;PARK7;NRP1;GPR35;LIPG;HHEX;TM9SF4;TSPO;CD81;FRMD4A;PACSIN2;ITGAV;CAMK2G;CLN3;RAB15;PIM3;EDN3;VTN;CCR7;CCL21;NFKB1;TNFSF11;MEF2C	0.00551	0.0143	GeneOntology	REGULATION OF TRANSPORT%GOBP%GO:0051049
NATURAL KILLER CELL ACTIVATION	54	6	NCR1;RASGRP1;NFIL3;CD48;TOX;CD244	0.00553	0.0143	GeneOntology	NATURAL KILLER CELL ACTIVATION%GOBP%GO:0030101
REGULATION OF LEUKOCYTE APOPTOTIC PROCESS	54	6	ORMDL3;CCR7;ADAM17;CCL21;NOD2;MEF2C	0.00553	0.0143	GeneOntology	REGULATION OF LEUKOCYTE APOPTOTIC PROCESS%GOBP%GO:2000106
POLYUBIQUITIN MODIFICATION-DEPENDENT PROTEIN BINDING	54	6	PARP10;ASCC2;TOM1;TAB2;SHARPIN;MINDY1	0.00553	0.0143	GeneOntology	POLYUBIQUITIN MODIFICATION-DEPENDENT PROTEIN BINDING%GOMF%GO:0031593
RAF MAP KINASE CASCADE	250	16	PDGFB;RASGRP1;PSMD11;DUSP1;RASA2;ABHD17C;FLT3LG;FGFR4;IL2RA;CAMK2G;IL2RB;CSK;JAK2;MARK3;KSR1;PPP5C	0.00744	0.0143	Pathways	RAF MAP KINASE CASCADE%REACTOME%R-HSA-5673001.12
PID_TCR_JNK_PATHWAY	13	3	CRK;MAP3K8;PRKCB	0.00755	0.0143	Pathways	PID_TCR_JNK_PATHWAY%MSIGDB_C2%PID_TCR_JNK_PATHWAY
PLATELET MEDIATED INTERACTIONS WITH VASCULAR AND CIRCULATING CELLS	13	3	CD40;CCL2;VCAM1	0.00755	0.0143	Pathways	PLATELET MEDIATED INTERACTIONS WITH VASCULAR AND CIRCULATING CELLS%WIKIPATHWAYS_20260211%WP4462%HOMO SAPIENS
DEVELOPMENT OF PULMONARY DENDRITIC CELLS AND MACROPHAGE SUBSETS	13	3	FLT3LG;STAT3;IRF8	0.00755	0.0143	Pathways	DEVELOPMENT OF PULMONARY DENDRITIC CELLS AND MACROPHAGE SUBSETS%WIKIPATHWAYS_20260211%WP3892%HOMO SAPIENS
ACTIVATION OF NF-KAPPAB IN B CELLS	54	6	NFKB1;CARD11;NFKBIE;PSMD11;PRKCB;CUL1	0.0077	0.0145	Pathways	ACTIVATION OF NF-KAPPAB IN B CELLS%REACTOME DATABASE ID RELEASE 95%1169091
RAC1 PAK1 P38 MMP2 PATHWAY	54	6	GRB7;FOXO1;MYC;STAT3;CRK;NFKB1	0.0077	0.0145	Pathways	RAC1 PAK1 P38 MMP2 PATHWAY%WIKIPATHWAYS_20260211%WP3303%HOMO SAPIENS
C-TYPE LECTIN RECEPTORS (CLRS)	126	10	CARD11;CARD9;PLCG2;NFATC1;NFKB1;PSMD11;MUC1;TAB2;PAK2;CUL1	0.00776	0.0145	Pathways	C-TYPE LECTIN RECEPTORS (CLRS)%REACTOME%R-HSA-5621481.3
TOLL LIKE RECEPTOR 9 (TLR9) CASCADE	107	9	NOD2;IRF5;NFKB1;MEF2C;MAP3K8;RIPK2;TAB2;CUL1;RPS6KA2	0.00783	0.0145	Pathways	TOLL LIKE RECEPTOR 9 (TLR9) CASCADE%REACTOME%R-HSA-168138.6
INACTIVATION OF CSF3 (G-CSF) SIGNALING	25	4	STAT3;JAK2;TYK2;ELOC	0.00797	0.0146	Pathways	INACTIVATION OF CSF3 (G-CSF) SIGNALING%REACTOME DATABASE ID RELEASE 95%9705462
INTERLEUKIN-20 FAMILY SIGNALING	25	4	STAT3;JAK2;IL10RB;TYK2	0.00797	0.0146	Pathways	INTERLEUKIN-20 FAMILY SIGNALING%REACTOME%R-HSA-8854691.8
INFLAMMATORY BOWEL DISEASE SIGNALING	39	5	IL23R;NOD2;STAT3;NFATC1;NFKB1	0.00805	0.0147	Pathways	INFLAMMATORY BOWEL DISEASE SIGNALING%WIKIPATHWAYS_20260211%WP5198%HOMO SAPIENS
REGULATION OF COLD-INDUCED THERMOGENESIS	150	11	RBPJ;LNPEP;CCR2;GNAS;PLCL1;PLCL2;PRKAB1;JAK2;ADAM17;NR1D1;IP6K1	0.00581	0.015	GeneOntology	REGULATION OF COLD-INDUCED THERMOGENESIS%GOBP%GO:0120161
REGULATION OF T CELL DIFFERENTIATION	150	11	IL27;CCR2;RHOH;CD69;GPR65;TOX;FOXO3;CRTAM;LEF1;IL23R;ZMIZ1	0.00581	0.015	GeneOntology	REGULATION OF T CELL DIFFERENTIATION%GOBP%GO:0045580
POSITIVE REGULATION OF RESPONSE TO BIOTIC STIMULUS	308	18	PAK2;RASGRP1;ADCY7;TXK;CD226;PLCG2;CRTAM;TRIM25;PTPN22;LACC1;RIPK2;NOD2;INAVA;IRGM;ZC3HAV1;IFIH1;IRF5;TYROBP	0.00591	0.0152	GeneOntology	POSITIVE REGULATION OF RESPONSE TO BIOTIC STIMULUS%GOBP%GO:0002833
DISEASES OF SIGNAL TRANSDUCTION BY GROWTH FACTOR RECEPTORS AND SECOND MESSENGERS	438	24	PSEN2;BCL2L11;TYK2;SMAD3;ADAM17;FLT3LG;FGFR4;ZC3HAV1;CAMK2G;CSK;JAK2;MARK3;KSR1;CUL1;PDGFB;IL10RA;RBPJ;MYC;PSMD11;CEP43;CD28;FOXO1;STAT3;FOXO3	0.00847	0.0154	Pathways	DISEASES OF SIGNAL TRANSDUCTION BY GROWTH FACTOR RECEPTORS AND SECOND MESSENGERS%REACTOME DATABASE ID RELEASE 95%5663202
TRANSCRIPTION REGULATOR ACTIVITY	1925	77	GATAD2A;SCX;IKZF3;SLC2A4RG;ETS1;MXD3;TEF;CSRNP1;ZNF300;CEBPA;MLXIP;LEF1;MUC1;RBPJ;MEF2C;ZNF274;JAZF1;ZBTB38;FOXO1;NFE2L3;FOXD1;HSF2;FOXA3;IRF5;EHF;ZNF169;HOXB8;NKX2-3;ST18;ZFP90;ZNF506;SP140;SP100;PARK7;PLAGL2;SP140L;ZGLP1;LPIN3;SP110;LCOR;MYC;NR1D1;ZNF134;LPXN;ASCL2;NFIL3;ETS2;GTF2IRD2B;MAX;ZFHX3;ZBTB10;NFKB1;HHEX;TRPS1;IRF8;EZH2;SUFU;ZMIZ1;SMAD3;LITAF;TRIM8;ASXL1;FOXO3;NFATC1;JPH2;MAMSTR;AFF3;SFMBT1;PRKCB;STAT3;WWC1;UBE2L3;TRIM25;PARP10;CDYL2;ARID5A;SPEN	0.006	0.0154	GeneOntology	TRANSCRIPTION REGULATOR ACTIVITY%GOMF%GO:0140110
REGULATION OF RELEASE OF CYTOCHROME C FROM MITOCHONDRIA	39	5	BCL2L11;BBC3;GPX1;PLAUR;FAM162A	0.00603	0.0155	GeneOntology	REGULATION OF RELEASE OF CYTOCHROME C FROM MITOCHONDRIA%GOBP%GO:0090199
REGULATION OF CYTOKINE PRODUCTION INVOLVED IN INFLAMMATORY RESPONSE	55	6	JAK2;STAT3;NFKB1;ADCY7;NOD2;CARD9	0.00605	0.0155	GeneOntology	REGULATION OF CYTOKINE PRODUCTION INVOLVED IN INFLAMMATORY RESPONSE%GOBP%GO:1900015
PHOSPHATIDYLSERINE BINDING	55	6	JPH2;HAVCR1;TIMD4;GSDMD;GSDMB;GSDMA	0.00605	0.0155	GeneOntology	PHOSPHATIDYLSERINE BINDING%GOMF%GO:0001786
REGULATION OF ACTIN DYNAMICS FOR PHAGOCYTIC CUP FORMATION	148	11	ARPC2;ARPC3;IGHV1-69;ELMO1;CRK;IGLV3-21;MYO10;IGLC7;MYO1C;FCGR2A;CFL1	0.00867	0.0157	Pathways	REGULATION OF ACTIN DYNAMICS FOR PHAGOCYTIC CUP FORMATION%REACTOME DATABASE ID RELEASE 95%2029482
DEATH RECEPTOR ACTIVITY	13	3	TNFRSF1B;TNFRSF14;TNFRSF25	0.00621	0.0159	GeneOntology	DEATH RECEPTOR ACTIVITY%GOMF%GO:0005035
ERK1 AND ERK2 CASCADE	25	4	MYC;PTGER4;ZFP36L1;ITGAV	0.00624	0.0159	GeneOntology	ERK1 AND ERK2 CASCADE%GOBP%GO:0070371
REGULATION OF PROTEIN POLYUBIQUITINATION	25	4	RIPK2;NOD2;PARP10;PTPN22	0.00624	0.0159	GeneOntology	REGULATION OF PROTEIN POLYUBIQUITINATION%GOBP%GO:1902914
MONOCYTE CHEMOTAXIS	25	4	CCL2;PDGFB;GPR35;TNFSF11	0.00624	0.0159	GeneOntology	MONOCYTE CHEMOTAXIS%GOBP%GO:0002548
PROTEIN-MACROMOLECULE ADAPTOR ACTIVITY	1323	56	GATAD2A;CRK;ASXL1;CBX1;SGF29;MAMSTR;AFF3;SFMBT1;PRKCB;SEC16A;MLLT3;RGS14;FLRT3;MUC1;JAZF1;STAT3;IVNS1ABP;WWC1;UBE2L3;TRIM25;ING5;SERINC1;PARP10;DOK6;CUL2;CUL1;SP100;ATG16L1;PARK7;GNB2;GNB1;BRD3;LPIN3;YTHDF2;DOK2;CDYL2;ELOC;LCOR;LPXN;TYROBP;KSR1;RIPK2;EZH2;FBXO45;GRB7;WNK1;SUFU;ZMIZ1;CARD11;ARID5A;AKAP13;ZFP36L1;IRGM;CARD9;SPEN;TRIM8	0.00629	0.016	GeneOntology	PROTEIN-MACROMOLECULE ADAPTOR ACTIVITY%GOMF%GO:0030674
MYELOID CELL DIFFERENTIATION	195	13	GPR183;CEBPA;TET2;LEF1;NRROS;IL6ST;JAK2;CCR7;CD81;TNFSF11;MEF2C;IL1R2;TYROBP	0.00634	0.0161	GeneOntology	MYELOID CELL DIFFERENTIATION%GOBP%GO:0030099
AUTOPHAGOSOME ASSEMBLY	73	7	ATG16L1;VMP1;SMURF1;ATG4C;TOM1;IRGM;MAP1LC3A	0.00637	0.0161	GeneOntology	AUTOPHAGOSOME ASSEMBLY%GOBP%GO:0000045
ENDOCYTOSIS	383	21	ELMO1;PACSIN2;ARHGAP25;ITGAV;CLN3;FCHO1;MYO1C;RAB15;OCIAD1;ICAM4;TIMD4;DENND1B;HAVCR1;TM9SF4;CXCR1;CXCR2;LDLR;IL10RA;CD81;TOM1;TYROBP	0.00638	0.0161	GeneOntology	ENDOCYTOSIS%GOBP%GO:0006897
POSITIVE REGULATION OF METABOLIC PROCESS	638	31	ASXL1;SCX;IKZF3;PARK7;ETS1;PLAGL2;LPIN3;FOXO3;NFATC1;MYC;PRKCB;ZNF300;CEBPA;MLXIP;NFKB1;HHEX;LEF1;RBPJ;MEF2C;STAT3;FOXO1;ZMIZ1;SMAD3;HSF2;WWC1;LITAF;TRIM8;IRF5;UBE2L3;EHF;TRIM25	0.00638	0.0161	GeneOntology	POSITIVE REGULATION OF METABOLIC PROCESS%GOMF%GO:0009893
VESICLE	3617	133	PSMD11;TM9SF4;PLCG2;CD48;CARD11;LIPG;PDGFA;SNX11;LMAN2;SNX32;IL2RB;CD40;CCR5;ADAM15;MELTF;LNPEP;TSPO;PLOD3;GNB2;GNB1;CARMIL2;DAG1;CFL1;ARPC2;ARPC3;LSP1;MYO1C;VCAM1;PLEC;ATG16L1;FUT2;CHIC2;LDLR;ABO;GSDMD;LFNG;CAMK2G;VTN;LTBP3;SLC30A7;IL6ST;CLBA1;TOR3A;RNASET2;PRXL2B;APEH;MLLT3;IGLV3-21;IGLL5;SLC9A3;SLC22A5;ITLN1;CAB39;GNAS;PRKCB;TOM1;CKB;CRK;CSK;TYK2;ITGAL;ITGB8;ITGAV;ITGA4;TTYH3;ITIH4;ZPBP2;TSPAN3;NXPE4;MPI;DARS1;WWP2;METRNL;MARK3;SMURF1;SPEN;NRP1;TUFM;TMEM9B;LITAF;GPR65;NCF4;STK10;TNFRSF1B;TSPAN14;FCGR2A;CTSD;ORMDL3;PLAU;TYROBP;PACSIN2;CCDC136;TAB2;ABHD17C;CLN3;SEC16A;PLEKHM2;RAB15;IFITM2;SLC66A2;ICA1L;CXCR1;CXCR2;LILRB3;SELL;PLAUR;NCF1;NAGLU;OMD;OGN;PDGFB;CD81;NOD2;RPS9;BICD2;C17orf75;JAK2;MBD5;OCIAD1;PARK7;MUC1;ARHGAP9;RIPK2;ARL3;CTSW;DENND6B;TMED5;FGFR4;TRAPPC14;PSME2;NFKB1;PSEN2;PLEKHG5	0.00641	0.0161	GeneOntology	VESICLE%GOCC%GO:0031982
CELL ACTIVATION INVOLVED IN IMMUNE RESPONSE	152	11	GPR183;ITGAL;PLCG2;STAT3;LEF1;PTK2B;LFNG;MFNG;IL6ST;CD244;TYROBP	0.00641	0.0161	GeneOntology	CELL ACTIVATION INVOLVED IN IMMUNE RESPONSE%GOBP%GO:0002263
RAS SIGNALING	149	11	KSR1;ABL2;FGFR4;ETS2;PRKCB;RASA2;PLCG2;NFKB1;GNB2;GNB1;PLAAT3	0.00909	0.0162	Pathways	RAS SIGNALING%WIKIPATHWAYS_20260211%WP4223%HOMO SAPIENS
INTEGRIN FAMILY CELL SURFACE INTERACTIONS	26	4	ITGAL;ITGB8;ITGA4;ITGAV	0.00918	0.0162	Pathways	INTEGRIN FAMILY CELL SURFACE INTERACTIONS%PATHWAY INTERACTION DATABASE NCI-NATURE CURATED DATA%INTEGRIN FAMILY CELL SURFACE INTERACTIONS
DOWNSTREAM SIGNAL TRANSDUCTION	26	4	CRK;STAT3;PDGFB;GRB7	0.00918	0.0162	Pathways	DOWNSTREAM SIGNAL TRANSDUCTION%REACTOME DATABASE ID RELEASE 95%186763
INTERLEUKIN RECEPTOR SHC SIGNALING	26	4	INPP5D;IL2RB;JAK2;IL2RA	0.00918	0.0162	Pathways	INTERLEUKIN RECEPTOR SHC SIGNALING%REACTOME DATABASE ID RELEASE 95%912526
ANTIVIRAL AND ANTI INFLAMMATORY EFFECTS OF NRF2 ON SARS COV 2 PATHWAY	26	4	GUCY1B1;NFKB1;CCL2;NQO1	0.00918	0.0162	Pathways	ANTIVIRAL AND ANTI INFLAMMATORY EFFECTS OF NRF2 ON SARS COV 2 PATHWAY%WIKIPATHWAYS_20260211%WP5113%HOMO SAPIENS
TNFSF3	14	3	TNFRSF1B;NFKB1;LTBR	0.00938	0.0163	Pathways	TNFSF3%IOB%TNFSF3
JNK SIGNALING IN THE CD4+ TCR PATHWAY	14	3	CRK;MAP3K8;PRKCB	0.00938	0.0163	Pathways	JNK SIGNALING IN THE CD4+ TCR PATHWAY%PATHWAY INTERACTION DATABASE NCI-NATURE CURATED DATA%JNK SIGNALING IN THE CD4+ TCR PATHWAY
BIOCARTA_NOTCH_PATHWAY	5	2	ADAM17;RBPJ	0.00978	0.0165	Pathways	BIOCARTA_NOTCH_PATHWAY%MSIGDB_C2%BIOCARTA_NOTCH_PATHWAY
BIOCARTA_ION_PATHWAY	5	2	PTK2B;PRKCB	0.00978	0.0165	Pathways	BIOCARTA_ION_PATHWAY%MSIGDB_C2%BIOCARTA_ION_PATHWAY
RUNX3 REGULATES IMMUNE RESPONSE AND CELL MIGRATION	5	2	ITGA4;ITGAL	0.00978	0.0165	Pathways	RUNX3 REGULATES IMMUNE RESPONSE AND CELL MIGRATION%REACTOME DATABASE ID RELEASE 95%8949275
SEBALEIC ACID FORMATION AND METABOLISM	5	2	FADS1;FADS2	0.00978	0.0165	Pathways	SEBALEIC ACID FORMATION AND METABOLISM%WIKIPATHWAYS_20260211%WP5315%HOMO SAPIENS
LINOLEIC ACID METABOLISM AFFECTED BY SARS COV 2	5	2	FADS1;FADS2	0.00978	0.0165	Pathways	LINOLEIC ACID METABOLISM AFFECTED BY SARS COV 2%WIKIPATHWAYS_20260211%WP4853%HOMO SAPIENS
VEGFA-VEGFR2 PATHWAY	92	8	ELMO1;NCF1;CRK;NCF4;PTK2B;PRKCB;PAK2;ITGAV	0.0098	0.0165	Pathways	VEGFA-VEGFR2 PATHWAY%REACTOME DATABASE ID RELEASE 95%4420097
BIOCARTA_KERATINOCYTE_PATHWAY	41	5	CEBPA;ETS2;NFKB1;PRKCB;TNFRSF1B	0.00995	0.0165	Pathways	BIOCARTA_KERATINOCYTE_PATHWAY%MSIGDB_C2%BIOCARTA_KERATINOCYTE_PATHWAY
5HT2 TYPE RECEPTOR MEDIATED SIGNALING PATHWAY	41	5	PLCL1;GNB2;GNB1;PLCG2;PRKCB	0.00995	0.0165	Pathways	5HT2 TYPE RECEPTOR MEDIATED SIGNALING PATHWAY%PANTHER PATHWAY%P04374
HISTAMINE H1 RECEPTOR MEDIATED SIGNALING PATHWAY	41	5	PLCL1;GNB2;GNB1;PLCG2;PRKCB	0.00995	0.0165	Pathways	HISTAMINE H1 RECEPTOR MEDIATED SIGNALING PATHWAY%PANTHER PATHWAY%P04385
PID_BCR_5PATHWAY	57	6	PLCG2;CARD11;CSK;NFATC1;CAMK2G;NFKB1	0.00998	0.0165	Pathways	PID_BCR_5PATHWAY%MSIGDB_C2%PID_BCR_5PATHWAY
PLASMA MEMBRANE SIGNALING RECEPTOR COMPLEX	174	12	IL23R;CD40;LIME1;IL10RB;IL6ST;IL2RA;PTK2B;ITGAL;ITGB8;ITGAV;ITGA4;IL2RB	0.00659	0.0165	GeneOntology	PLASMA MEMBRANE SIGNALING RECEPTOR COMPLEX%GOCC%GO:0098802
FCGAMMA RECEPTOR (FCGR) DEPENDENT PHAGOCYTOSIS	172	12	ARPC2;ARPC3;IGHV1-69;ELMO1;PLCG2;CRK;IGLV3-21;MYO10;IGLC7;MYO1C;FCGR2A;CFL1	0.0101	0.0166	Pathways	FCGAMMA RECEPTOR (FCGR) DEPENDENT PHAGOCYTOSIS%REACTOME DATABASE ID RELEASE 95%2029480
DISEASE	2065	85	SLC22A5;SLC26A3;DAG1;BCL2L11;IFNGR2;ELOC;GNB2;GNB1;KPNA1;ZC3HAV1;LCT;LFNG;CUL1;IGHV1-69;PLCG2;VTN;IGLV3-21;IGLC7;RPS9;PDCD1;OMD;OGN;GCKR;CBX1;PAK2;NRP1;TAB2;FOXO3;ADCY3;ADCY7;GNAS;TMEM258;TRIM25;IFIH1;RIPK2;SMAD3;NOD2;PHF5A;CCR5;RBPJ;EZH2;TIMD4;GATAD2A;FOXO1;NFKB1;ITGA4;MUC1;ARPC2;ARPC3;AUH;FCGR2A;CDK5R1;CSK;JAK2;MARK3;KSR1;DLD;IL10RA;MYO10;MYO1C;PSTPIP1;CEP43;HAVCR1;PARP10;GEMIN2;TUFM;CRK;P4HA2;GSDMD;PSEN2;NAGLU;TYK2;ADAM17;FLT3LG;FGFR4;CAMK2G;RAD51B;PDGFB;MYC;PSMD11;ELMO1;CD28;CCND3;STAT3;MPI	0.0102	0.0166	Pathways	DISEASE%REACTOME%R-HSA-1643685.19
NEGATIVE REGULATION OF FAT CELL DIFFERENTIATION	40	5	FOXO1;SMAD3;CUL2;CCDC85B;ASXL1	0.00673	0.0168	GeneOntology	NEGATIVE REGULATION OF FAT CELL DIFFERENTIATION%GOBP%GO:0045599
COSTIMULATION BY THE CD28 FAMILY	237	15	PDCD1;LEF1;TMEM258;MYC;PRKAB1;PSMD11;EZH2;PAK2;CD28;STAT3;NFKB1;CSK;MAP3K8;TNFRSF14;CUL1	0.0103	0.0168	Pathways	COSTIMULATION BY THE CD28 FAMILY%REACTOME DATABASE ID RELEASE 95%388841
REGULATION OF INTERLEUKIN-6 PRODUCTION	112	9	CD200R1;NOD2;INAVA;CARD9;PLCG2;STAT3;PTPN22;IFIH1;TYROBP	0.00678	0.0169	GeneOntology	REGULATION OF INTERLEUKIN-6 PRODUCTION%GOBP%GO:0032675
HAIR FOLLICLE DEVELOPMENT ORGANOGENESIS STAGE 2 OF 3	27	4	PDGFA;NFKB1;MYC;LEF1	0.0105	0.0171	Pathways	HAIR FOLLICLE DEVELOPMENT ORGANOGENESIS STAGE 2 OF 3%WIKIPATHWAYS_20260211%WP2839%HOMO SAPIENS
REGULATION OF MIRNA METABOLIC PROCESS	74	7	PDGFB;STAT3;SMAD3;NFKB1;MYC;ETS1;FOXO3	0.00685	0.0171	GeneOntology	REGULATION OF MIRNA METABOLIC PROCESS%GOBP%GO:2000628
POSITIVE REGULATION OF T CELL PROLIFERATION	74	7	CLECL1;CCR2;CD28;VCAM1;IL23R;CD81;IL6ST	0.00685	0.0171	GeneOntology	POSITIVE REGULATION OF T CELL PROLIFERATION%GOBP%GO:0042102
APOPTOSIS	75	7	MYC;BCL2L11;BBC3;NFKB1;TNFRSF25;TNFRSF1B;NFKBIE	0.0106	0.0171	Pathways	APOPTOSIS%WIKIPATHWAYS_20260211%WP254%HOMO SAPIENS
SECRETORY GRANULE MEMBRANE	289	17	STK10;TOM1;TNFRSF1B;TSPAN14;FCGR2A;ORMDL3;PLAU;TYROBP;CCDC136;ITGAL;ITGAV;ICA1L;CXCR1;CXCR2;LILRB3;SELL;PLAUR	0.0069	0.0172	GeneOntology	SECRETORY GRANULE MEMBRANE%GOCC%GO:0030667
POSITIVE REGULATION OF PROGRAMMED CELL DEATH	411	22	ING5;FOXO3;CCL2;CD40;LTBR;BBC3;FOXO1;MYC;TNFSF15;CTSD;IGFBP3;RPS6KA2;CDK5R1;FAM162A;PNN;PAK2;BCL2L11;ITGA4;TNFRSF1B;IRF5;TNFSF11;MEF2C	0.00698	0.0173	GeneOntology	POSITIVE REGULATION OF PROGRAMMED CELL DEATH%GOBP%GO:0043068
POSITIVE REGULATION OF APOPTOTIC SIGNALING PATHWAY	93	8	BCL2L11;LTBR;PAK2;ING5;BBC3;MYC;TNFSF11;TNFSF15	0.00701	0.0174	GeneOntology	POSITIVE REGULATION OF APOPTOTIC SIGNALING PATHWAY%GOBP%GO:2001235
UROKINASE-TYPE PLASMINOGEN ACTIVATOR (UPA) AND UPAR-MEDIATED SIGNALING	42	5	PLAUR;PLAU;CRK;ITGAV;VTN	0.011	0.0175	Pathways	UROKINASE-TYPE PLASMINOGEN ACTIVATOR (UPA) AND UPAR-MEDIATED SIGNALING%PATHWAY INTERACTION DATABASE NCI-NATURE CURATED DATA%UROKINASE-TYPE PLASMINOGEN ACTIVATOR (UPA) AND UPAR-MEDIATED SIGNALING
ADORA2B MEDIATED ANTI-INFLAMMATORY CYTOKINES PRODUCTION	42	5	GNB2;GNB1;GNAS;ADCY3;ADCY7	0.011	0.0175	Pathways	ADORA2B MEDIATED ANTI-INFLAMMATORY CYTOKINES PRODUCTION%REACTOME DATABASE ID RELEASE 95%9660821
IL4 SIGNALING	42	5	STAT3;CEBPA;TYK2;NFKB1;INPP5D	0.011	0.0175	Pathways	IL4 SIGNALING%WIKIPATHWAYS_20260211%WP395%HOMO SAPIENS
2Q37 COPY NUMBER VARIATION SYNDROME	113	9	MEF2C;GAL3ST2;ING5;IRF8;CYTH1;NEU4;PDGFA;MAP1LC3A;PDCD1	0.011	0.0175	Pathways	2Q37 COPY NUMBER VARIATION SYNDROME%WIKIPATHWAYS_20260211%WP5224%HOMO SAPIENS
TOLL LIKE RECEPTOR 10 (TLR10) CASCADE	94	8	NFKB1;MEF2C;NOD2;MAP3K8;RIPK2;TAB2;CUL1;RPS6KA2	0.0111	0.0175	Pathways	TOLL LIKE RECEPTOR 10 (TLR10) CASCADE%REACTOME%R-HSA-168142.3
CCR9	15	3	ITGA4;FOXO1;CD226	0.0114	0.0176	Pathways	CCR9%IOB%CCR9
BIOCARTA_PML_PATHWAY	15	3	SP100;PRAM1;TNFRSF1B	0.0114	0.0176	Pathways	BIOCARTA_PML_PATHWAY%MSIGDB_C2%BIOCARTA_PML_PATHWAY
BIOCARTA_TID_PATHWAY	15	3	NFKB1;IFNGR2;TNFRSF1B	0.0114	0.0176	Pathways	BIOCARTA_TID_PATHWAY%MSIGDB_C2%BIOCARTA_TID_PATHWAY
NEGATIVE REGULATION OF FLT3	15	3	ABL2;CSK;FLT3LG	0.0114	0.0176	Pathways	NEGATIVE REGULATION OF FLT3%REACTOME DATABASE ID RELEASE 95%9706369
ULCERATIVE COLITIS SIGNALING	15	3	NOD2;NFATC1;NFKB1	0.0114	0.0176	Pathways	ULCERATIVE COLITIS SIGNALING%WIKIPATHWAYS_20260211%WP5174%HOMO SAPIENS
INTERFERON-MEDIATED SIGNALING PATHWAY	57	6	JAK2;SP100;IFITM2;IL10RB;IFNGR2;TYK2	0.0072	0.0177	GeneOntology	INTERFERON-MEDIATED SIGNALING PATHWAY%GOBP%GO:0140888
CYCLIC PURINE NUCLEOTIDE METABOLIC PROCESS	26	4	GUCY1A1;ADCY3;ADCY7;GUCY1B1	0.0072	0.0177	GeneOntology	CYCLIC PURINE NUCLEOTIDE METABOLIC PROCESS%GOBP%GO:0052652
LIGAND-GATED ION CHANNEL SIGNALING PATHWAY	26	4	CLN3;MEF2C;PTK2B;CDK5R1	0.0072	0.0177	GeneOntology	LIGAND-GATED ION CHANNEL SIGNALING PATHWAY%GOBP%GO:1990806
REGULATION OF PHOSPHOLIPID METABOLIC PROCESS	26	4	PDGFB;LDLR;MTMR3;PDGFA	0.0072	0.0177	GeneOntology	REGULATION OF PHOSPHOLIPID METABOLIC PROCESS%GOBP%GO:1903725
PHOSPHATIDYLINOSITOL-4-PHOSPHATE BINDING	26	4	JPH2;GSDMD;GSDMB;GSDMA	0.0072	0.0177	GeneOntology	PHOSPHATIDYLINOSITOL-4-PHOSPHATE BINDING%GOMF%GO:0070273
TRANSCRIPTION FACTOR BINDING	514	26	ASXL1;PARP10;SCX;WWP2;PARK7;ETS1;NFATC1;ELOC;MTF2;MYC;LCOR;PRKCB;NR1D1;DR1;CEBPA;ETS2;MAX;HHEX;LEF1;RBPJ;EZH2;MEF2C;STAT3;ARID5A;SMAD3;SPEN	0.0073	0.0179	GeneOntology	TRANSCRIPTION FACTOR BINDING%GOMF%GO:0008134
NUCLEUS	6439	222	PPM1E;PPM1G;INTS11;WWC1;PSMD11;MINDY1;ADAP1;CDYL2;IPO8;MAMSTR;IPMK;TNPO3;ZNF814;ZNF544;RAD51B;CFL1;ARPC2;ARPC3;TNNI2;MYO1C;SYNPO;LPXN;ZNF300;DCTN4;GUCY1A1;ZBTB38;CDK5R1;IVNS1ABP;RSRP1;RGS14;PTK2B;CAMK2G;ZNF169;SGF29;ZNF134;PPP5C;BAG5;MUSTN1;PTPN22;SGMS1;SESN1;ZPBP2;DLD;FOXO3;REXO2;LITAF;TAB2;CLN3;STAC3;NR1D1;RPS9;SNU13;BICD2;KPNA1;FCHO1;SCX;ZC3H12D;JAK2;MBD5;IP6K1;TRIM25;PCNP;ETS1;ETS2;INAVA;PIBF1;TEF;ZMIZ1;DENND1B;PHF20;PHF5A;PARK7;IPPK;ORC4;ORC3;MCM6;CEBPA;TXK;KANSL1;RBPJ;HMGXB4;STAT3;GATAD2A;MAX;ARL3;FOXO1;DR1;INTS8;FOXD1;FOXA3;BCCIP;CCND3;ZFHX3;BCL7A;IRF5;EHF;MYC;NKX2-3;GSDMA;FIBP;ZNF506;PARP10;ARID5A;NFKBIE;HHEX;CCDC85B;CSRNP1;NFIL3;RIBC2;MXD3;PHC2;NFATC1;ASCL2;YTHDF2;CEP43;ASCC2;MLXIP;POLR3H;PNN;ZNHIT1;CBX1;TRPS1;LEF1;MEF2C;PSME2;ZNF274;EZH2;ZNF207;ZBTB10;NFKB1;NFE2L3;WNK1;KIF11;NCR1;HSF2;PAK2;GEMIN2;PSEN2;HOXB8;TSPYL4;ST18;TRIM8;ING5;BRD3;ITPKC;REXO1;KIFAP3;SP100;RAD54L;MAU2;ZFP36L1;SMAD3;USP36;ZDHHC19;DAG1;MACO1;LPIN3;PTGS2;GSDMD;PRKAB1;TOR3A;IGFBP3;MLLT3;PRKCB;CRK;TYK2;WWP2;SMURF1;SPEN;GTF2IRD2B;FBXO45;SUFU;SPATA31F1;ELOC;ASXL1;RPS6KA2;UBE2L3;ENSA;TRMT61A;LACC1;LCOR;SLC2A4RG;DNLZ;AFF3;DUSP1;IKZF3;WDR5B;RPRD2;THEMIS;DCAF8;TSEN34;SKAP2;CENPP;SP140L;PPP6R2;NOL4L;NEMP2;JAZF1;ZGLP1;SAE1;SNAPC4;RBMS1;ABTB2;SFMBT1;PLAAT3;TET2;CUL2;CUL1;SP110;SP140;PLAGL2;MTF2;TOX;TENM4;C15orf39;RBM7;PFKFB3;DHX40;DHX32;GCKR;ANKRD54;ZFP90	0.00731	0.0179	GeneOntology	NUCLEUS%GOCC%GO:0005634
CELLULAR HOMEOSTASIS	566	28	SLAMF8;CCR2;CCL2;FGGY;LACC1;SLC39A8;SLC9A3;CD40;SLC26A3;CCL13;SLC12A5;FOXO1;MYC;NQO1;SLC30A7;NDFIP1;SCNN1D;NR1D1;TM9SF4;ORMDL3;CUL1;CLN3;GPX1;GCKR;WNK1;EDN3;CISD1;FOXA3	0.00736	0.018	GeneOntology	CELLULAR HOMEOSTASIS%GOBP%GO:0019725
POSITIVE REGULATION OF INTERLEUKIN-6 PRODUCTION	75	7	PLCG2;STAT3;IFIH1;NOD2;INAVA;CARD9;TYROBP	0.00737	0.018	GeneOntology	POSITIVE REGULATION OF INTERLEUKIN-6 PRODUCTION%GOBP%GO:0032755
NEGATIVE REGULATION OF PROTEIN LOCALIZATION	155	11	SP100;ABHD17C;CSK;SUFU;MARK3;FOXO1;JAK2;PIM3;PARK7;UBAC2;WNK1	0.00739	0.018	GeneOntology	NEGATIVE REGULATION OF PROTEIN LOCALIZATION%GOBP%GO:1903828
SIGNALING BY GPCR	700	34	ADCY3;ADCY7;GPR183;GPR18;GPR35;GNAS;INSL5;AKAP13;PRKCB;PLEKHG5;PTGER4;PTGER2;RPS6KA2;GNB2;GNB1;GPR25;CXCR1;CXCR2;DGKE;GPSM1;RGS14;CAMK2G;GNA12;CXCL5;CCR7;RASGRP1;CCL13;CCR5;CCL2;CCR2;CCL21;CCL20;EDN3;GPR65	0.0119	0.0181	Pathways	SIGNALING BY GPCR%REACTOME DATABASE ID RELEASE 95%372790
MOLECULES ASSOCIATED WITH ELASTIC FIBRES	28	4	ITGB8;VTN;LTBP3;ITGAV	0.012	0.0181	Pathways	MOLECULES ASSOCIATED WITH ELASTIC FIBRES%REACTOME%R-HSA-2129379.3
PID_PTP1B_PATHWAY	43	5	STAT3;CRK;TYK2;CSK;FCGR2A	0.0121	0.0181	Pathways	PID_PTP1B_PATHWAY%MSIGDB_C2%PID_PTP1B_PATHWAY
BETA3 INTEGRIN CELL SURFACE INTERACTIONS	43	5	PLAUR;PLAU;ITGAV;VTN;PDGFB	0.0121	0.0181	Pathways	BETA3 INTEGRIN CELL SURFACE INTERACTIONS%PATHWAY INTERACTION DATABASE NCI-NATURE CURATED DATA%BETA3 INTEGRIN CELL SURFACE INTERACTIONS
PARADOXICAL ACTIVATION OF RAF SIGNALING BY KINASE INACTIVE BRAF	43	5	CSK;JAK2;MARK3;KSR1;CAMK2G	0.0121	0.0181	Pathways	PARADOXICAL ACTIVATION OF RAF SIGNALING BY KINASE INACTIVE BRAF%REACTOME%R-HSA-6802955.4
VASOPRESSIN REGULATES RENAL WATER HOMEOSTASIS VIA AQUAPORINS	43	5	GNB2;GNB1;GNAS;ADCY3;ADCY7	0.0121	0.0181	Pathways	VASOPRESSIN REGULATES RENAL WATER HOMEOSTASIS VIA AQUAPORINS%REACTOME%R-HSA-432040.5
GPER1 SIGNALING	43	5	GNB2;GNB1;GNAS;ADCY3;ADCY7	0.0121	0.0181	Pathways	GPER1 SIGNALING%REACTOME DATABASE ID RELEASE 95%9634597
REGULATION OF CELL ADHESION MEDIATED BY INTEGRIN	41	5	EFNA1;PLAU;WNK1;CCL21;MUC1	0.00747	0.0182	GeneOntology	REGULATION OF CELL ADHESION MEDIATED BY INTEGRIN%GOBP%GO:0033628
BLOOD VESSEL REMODELING	14	3	CCR2;RBPJ;MEF2C	0.00773	0.0186	GeneOntology	BLOOD VESSEL REMODELING%GOBP%GO:0001974
REGULATION OF MYELOID CELL APOPTOTIC PROCESS	14	3	ADAM17;MEF2C;NOD2	0.00773	0.0186	GeneOntology	REGULATION OF MYELOID CELL APOPTOTIC PROCESS%GOBP%GO:0033032
NEGATIVE REGULATION OF LYMPHOCYTE MIGRATION	14	3	CCL2;CD200R1;CD69	0.00773	0.0186	GeneOntology	NEGATIVE REGULATION OF LYMPHOCYTE MIGRATION%GOBP%GO:2000402
POSITIVE REGULATION OF TYPE 2 IMMUNE RESPONSE	14	3	CD81;DENND1B;NOD2	0.00773	0.0186	GeneOntology	POSITIVE REGULATION OF TYPE 2 IMMUNE RESPONSE%GOBP%GO:0002830
POSITIVE REGULATION OF PROTEIN POLYUBIQUITINATION	14	3	RIPK2;NOD2;PTPN22	0.00773	0.0186	GeneOntology	POSITIVE REGULATION OF PROTEIN POLYUBIQUITINATION%GOBP%GO:1902916
ACTIVATION OF NF-KAPPAB-INDUCING KINASE ACTIVITY	14	3	TNFSF15;LTBR;TNFRSF1B	0.00773	0.0186	GeneOntology	ACTIVATION OF NF-KAPPAB-INDUCING KINASE ACTIVITY%GOBP%GO:0007250
NEGATIVE REGULATION OF CELL ADHESION MEDIATED BY INTEGRIN	14	3	WNK1;MUC1;EFNA1	0.00773	0.0186	GeneOntology	NEGATIVE REGULATION OF CELL ADHESION MEDIATED BY INTEGRIN%GOBP%GO:0033629
REGULATION OF ENDOTHELIAL CELL MIGRATION	156	11	NRP1;PDGFB;SP100;PTGS2;ETS1;AAMP;ADAM17;PTK2B;MEF2C;PLPP3;CD40	0.00774	0.0186	GeneOntology	REGULATION OF ENDOTHELIAL CELL MIGRATION%GOBP%GO:0010594
REGULATION OF PROTEIN UBIQUITINATION	156	11	IVNS1ABP;UBE2L3;BAG5;NOD2;INAVA;PARP10;NDFIP1;PTPN22;PARK7;RIPK2;WNK1	0.00774	0.0186	GeneOntology	REGULATION OF PROTEIN UBIQUITINATION%GOBP%GO:0031396
PROTEIN MODIFICATION PROCESS	1252	53	FGFR4;SAE1;ING5;MARK3;STK10;PTK2B;USP36;FOXO1;PRKCB;PEAK1;ELOC;TYK2;WWP2;LNPEP;MAP3K8;PPM1E;ABL2;PAK2;CUL2;CSK;CUL1;FBXO45;TXK;TRIM25;WNK1;PCNP;PIBF1;SHARPIN;SMURF1;UBE2L3;ATG4C;TRIM8;IRGM;PDGFB;ZDHHC19;ABHD17C;CCL2;ATG16L1;RNF123;TRAF3IP2;PARP10;IFIH1;IGFBP3;CDK5R1;TEC;RNFT1;MTMR3;PPM1G;PDGFA;JAK2;PPP5C;DUSP1;ZMIZ1	0.00775	0.0186	GeneOntology	PROTEIN MODIFICATION PROCESS%GOBP%GO:0036211
CD4-POSITIVE ALPHA-BETA T CELL ACTIVATION	58	6	STAT3;GPR183;LEF1;PTGER4;IL6ST;TOX	0.00783	0.0187	GeneOntology	CD4-POSITIVE ALPHA-BETA T CELL ACTIVATION%GOBP%GO:0035710
REGULATION OF MAP KINASE ACTIVITY	58	6	PDGFB;KSR1;RASGRP1;PTPN22;EZH2;RGS14	0.00783	0.0187	GeneOntology	REGULATION OF MAP KINASE ACTIVITY%GOBP%GO:0043405
MODIFICATION-DEPENDENT PROTEIN BINDING	76	7	PARP10;ASCC2;TOM1;TAB2;SHARPIN;MINDY1;MLLT3	0.00791	0.0188	GeneOntology	MODIFICATION-DEPENDENT PROTEIN BINDING%GOMF%GO:0140030
REGULATION OF MYELOID LEUKOCYTE DIFFERENTIATION	95	8	INPP5D;LEF1;LILRB3;IL23R;MYC;TNFSF11;TYROBP;ZFP36L1	0.00794	0.0189	GeneOntology	REGULATION OF MYELOID LEUKOCYTE DIFFERENTIATION%GOBP%GO:0002761
POSITIVE REGULATION OF BIOLOGICAL PROCESS	650	31	ASXL1;SCX;IKZF3;PARK7;ETS1;PLAGL2;LPIN3;FOXO3;NFATC1;MYC;PRKCB;ZNF300;CEBPA;MLXIP;NFKB1;HHEX;LEF1;RBPJ;MEF2C;STAT3;FOXO1;ZMIZ1;SMAD3;HSF2;WWC1;LITAF;TRIM8;IRF5;UBE2L3;EHF;TRIM25	0.00824	0.0195	GeneOntology	POSITIVE REGULATION OF BIOLOGICAL PROCESS%GOMF%GO:0048518
NEGATIVE REGULATION OF INTRACELLULAR PROTEIN TRANSPORT	27	4	SP100;UBAC2;SUFU;PARK7	0.00826	0.0195	GeneOntology	NEGATIVE REGULATION OF INTRACELLULAR PROTEIN TRANSPORT%GOBP%GO:0090317
POSITIVE REGULATION OF ERYTHROCYTE DIFFERENTIATION	27	4	ANKRD54;STAT3;ETS1;FOXO3	0.00826	0.0195	GeneOntology	POSITIVE REGULATION OF ERYTHROCYTE DIFFERENTIATION%GOBP%GO:0045648
UNSATURATED FATTY ACID BIOSYNTHETIC PROCESS	27	4	FADS1;PTGS2;PRXL2B;FADS2	0.00826	0.0195	GeneOntology	UNSATURATED FATTY ACID BIOSYNTHETIC PROCESS%GOBP%GO:0006636
APOPTOTIC CELL CLEARANCE	27	4	TIMD4;HAVCR1;TYROBP;ITGAV	0.00826	0.0195	GeneOntology	APOPTOTIC CELL CLEARANCE%GOBP%GO:0043277
NEGATIVE REGULATION OF PROTEIN METABOLIC PROCESS	468	24	PLAU;ABCA7;PTPN22;PARK7;BAG5;PARP10;NQO1;HHEX;DAP;LDLR;IGFBP3;GIGYF1;PPM1E;PAK2;CEP43;ITGAV;CLN3;GRB7;WNK1;RGS14;PIBF1;CADM4;IVNS1ABP;VTN	0.00829	0.0195	GeneOntology	NEGATIVE REGULATION OF PROTEIN METABOLIC PROCESS%GOBP%GO:0051248
AUTOPHAGOSOME ORGANIZATION	77	7	ATG16L1;VMP1;SMURF1;ATG4C;TOM1;IRGM;MAP1LC3A	0.00848	0.0195	GeneOntology	AUTOPHAGOSOME ORGANIZATION%GOBP%GO:1905037
BINDING	15505	489	PLCL2;RUSF1;NADK;CCDC85B;SEC14L1;MAP1LC3A;NAV1;RSPH3;ZNF365;PSTPIP1;SGF29;SLC22A23;GUCY1B1;GUCY1A1;THBS3;CHIC2;PIGU;EDRF1;NCF1;NCF4;PIM3;LRRK1;ITIH4;CCL2;SLAMF8;CD28;CD40;NCR1;CD48;CD69;GEMIN2;PACSIN2;IVNS1ABP;RSRP1;DCTN4;STMN3;PTPN22;GPX1;CLEC2D;KIFAP3;INPP5D;MAU2;GPR183;COQ8B;SP110;DENND1B;MBD5;IGHV1-69-2;IGLC7;IGLV3-21;IGHV3-64;IGHV3-66;IGLL5;IGHV1-69D;IGHV1-69;IGHV4-4;KCNH2;PARK7;ITGAL;DAG1;VCAM1;DOK2;ADAM17;GNA12;IGFBP3;BBC3;SNU13;EZH2;TRMT61A;ZMIZ1;SMAD3;SMURF1;TSPO;CCR7;IPO8;TNPO3;KPNA1;PLOD3;ADO;TET2;ACO2;MELTF;APLP1;RHOH;ATL3;ARFRP1;TUFM;ARL3;CCND3;CDK5R1;CBX1;FOXO3;NFATC1;USP36;JPH2;HAVCR1;TIMD4;GSDMD;GSDMB;GSDMA;RBMS1;ZC3H12D;MRPL16;ZC3HAV1;MRPL20;MRPL23;STAT3;APEH;ZNF207;RCC1L;EIF3C;UBE2L3;TRIM25;DHX40;DHX32;MRPS21;BCCIP;DARS1;PLEC;FNDC3B;IFIH1;BRD3;YTHDF2;PHF5A;RARS2;RPS9;PNN;AUH;NQO1;ARID5A;ZFP36L1;RBM7;SPEN;PTCD1;CD81;ICAM4;ICAM5;ADAM15;CD226;PLPP3;VTN;ITGB8;ITGAV;ITGA4;KIF11;KIF21B;LCT;IL2RA;IL2RB;NXPE1;PDGFB;PDGFA;REXO2;GNAS;FUT2;TTYH3;ABCA7;SLC9A3;SLC25A39;VMP1;GRINA;SLC30A7;SCNN1D;CALHM6;PITPNC1;CLN3;SLC50A1;LDLR;SLC26A3;SLC22A4;SLC22A5;UQCR10;IPMK;MYC;NR1D1;ZNF134;ASCL2;NFIL3;ETS2;MAX;ZFHX3;ZBTB10;NFKB1;HHEX;TRPS1;IRF8;AKAP13;AKAP11;CSK;ABO;LNPEP;LITAF;TRIM8;MMP10;ABL2;ERAP2;LACC1;RASGRP1;TAB2;ENSA;WWP2;SULT1A1;SELL;ITLN1;LMAN2;CAMK2G;SFMBT1;PRKCB;TSPYL4;ZNHIT1;PHC2;WDR5B;MLLT3;BAG5;CD200R1;CCR5;ADSL;PARP10;NRP1;IL23R;FGFR4;ARPC2;ARPC3;BICD2;FCHO1;MYO10;FCGR2A;MYO1C;TMEM258;GNB2;GNB1;CFL1;NOD2;CARMIL2;DAP;KSR1;PPP5C;COQ8A;TSSK3;MCM6;WNK1;PPCDC;GAL3ST2;SULT1A2;TXK;PTK2B;JAK2;TYK2;TEC;PEAK1;IL1R2;IL6ST;TNFRSF14;GPR25;CCR2;IFNGR2;TNFRSF1B;CXCR1;CXCR2;IL10RB;IL10RA;PLAAT3;SCX;IKZF3;SLC2A4RG;ETS1;MXD3;TEF;ORC4;ORC3;ZNF300;CEBPA;MLXIP;ZNF814;SNAPC4;LEF1;MUC1;RBPJ;MEF2C;ZNF274;ZBTB38;FOXO1;NFE2L3;FOXD1;HSF2;FOXA3;IRF5;EHF;ZNF169;HOXB8;NKX2-3;ST18;ZNF544;ZFP90;ZNF506;RAD51B;B3GNT2;ELOC;MTF2;LCOR;TARS2;DR1;GTF2IRD2B;FBXO45;GRB7;NEU4;SUFU;PLAU;CARD11;PIBF1;CKB;CRK;ASXL1;RPS6KA2;PMM1;DLD;TNFRSF11B;RNFT1;AAMP;RNF123;ELMO1;NFKBIE;RGS14;P4HA2;RAB15;TRAF3IP2;CISD1;SEPHS2;TRAPPC14;TRAPPC6B;DNLZ;PTGS2;PRAM1;GIGYF1;MIA2;DOK6;PSEN2;C17orf75;C17orf67;RAD54L;DUSP1;FAM117B;OCIAD1;TYROBP;INAVA;NDFIP1;PHF20;COA8;RPRD2;SLC66A2;ICA1L;MACO1;GPSM1;KANSL1;GATAD2A;NRROS;MBP;EVI5;THEMIS;BCL7A;DCAF8;LTBP3;CXCL5;SKAP2;ARHGAP9;CENPP;CLBA1;OGN;PPP6R2;SMIM20;CSRNP1;CAB39;RIBC2;NOL4L;SHARPIN;CRTAM;CEP97;FLRT3;CEP72;CEP43;CEP19;ASCC2;JAZF1;CLDN15;PTGER4;FAM162A;SAE1;CLDN4;PSME2;CADM4;ABTB2;TMEM9B;SESN1;CTSD;ATG4C;CCL13;CCL21;CCL20;CUL2;CUL1;SMIM3;SP140;SP100;RASIP1;ATG16L1;PRKAB1;PLAGL2;MAP3K8;PDCD1;TNFSF11;CERKL;TNFSF15;MST1;LPXN;TOX;SYNPO;TENM4;MTX1;C15orf39;CASTOR2;PFKFB3;BCL2L11;EIF3CL;GCKR;RCN2;ABHD17C;ANKRD54;ANKRD44;LSP1;UBAC2;STAC3;LILRB3;EPHX1;LTBR;CIAO1;PRXL2B;TSPAN14;CD244;IL27;SEC16A;PLEKHM2;FLT3LG;LIME1;EFNA1;RASA2;PPM1E;PPM1G;INTS11;NXPE2;PAK2;WWC1;PSMD11;ING5;TM9SF4;MINDY1;ADAP1;SERINC1;METTL27;TNNI2;TMEM50A;TNNT3;MARK3;SNX11;SNX32;TOM1;IP6K1;TM6SF2;PCNP;ORMDL3;CYTH1;CDYL2;IPPK;EDN3;PLAUR;IQCE;LURAP1;MTMR3;HMGXB4;RIPK2;STK10;ACAP3;INTS8;CCDC116;IRGM;MS4A12;PLCG2;FIBP;CARD9;INSL5	0.0085	0.0195	GeneOntology	BINDING%GOMF%GO:0005488
NEGATIVE REGULATION OF MYELOID CELL DIFFERENTIATION	59	6	INPP5D;PTK2B;LILRB3;MYC;HOXB8;ZFP36L1	0.0085	0.0195	GeneOntology	NEGATIVE REGULATION OF MYELOID CELL DIFFERENTIATION%GOBP%GO:0045638
REGULATION OF GAMMA-DELTA T CELL ACTIVATION	5	2	LEF1;NOD2	0.00853	0.0195	GeneOntology	REGULATION OF GAMMA-DELTA T CELL ACTIVATION%GOBP%GO:0046643
REGULATION OF PHOSPHATIDYLINOSITOL BIOSYNTHETIC PROCESS	5	2	PDGFB;PDGFA	0.00853	0.0195	GeneOntology	REGULATION OF PHOSPHATIDYLINOSITOL BIOSYNTHETIC PROCESS%GOBP%GO:0010511
INTERLEUKIN-11-MEDIATED SIGNALING PATHWAY	5	2	STAT3;IL6ST	0.00853	0.0195	GeneOntology	INTERLEUKIN-11-MEDIATED SIGNALING PATHWAY%GOBP%GO:0038154
T CELL EXTRAVASATION	5	2	CCL2;ITGAL	0.00853	0.0195	GeneOntology	T CELL EXTRAVASATION%GOBP%GO:0072683
NEGATIVE REGULATION OF PROTEIN EXPORT FROM NUCLEUS	5	2	SP100;PARK7	0.00853	0.0195	GeneOntology	NEGATIVE REGULATION OF PROTEIN EXPORT FROM NUCLEUS%GOBP%GO:0046826
REGULATION OF ASTROCYTE ACTIVATION	5	2	LDLR;NR1D1	0.00853	0.0195	GeneOntology	REGULATION OF ASTROCYTE ACTIVATION%GOBP%GO:0061888
INTESTINAL STEM CELL HOMEOSTASIS	5	2	ZNHIT1;NOD2	0.00853	0.0195	GeneOntology	INTESTINAL STEM CELL HOMEOSTASIS%GOBP%GO:0036335
NEGATIVE REGULATION OF VASCULAR ENDOTHELIAL CELL PROLIFERATION	5	2	CCL2;MEF2C	0.00853	0.0195	GeneOntology	NEGATIVE REGULATION OF VASCULAR ENDOTHELIAL CELL PROLIFERATION%GOBP%GO:1905563
CBM COMPLEX	5	2	CARD9;CARD11	0.00853	0.0195	GeneOntology	CBM COMPLEX%GOCC%GO:0032449
ANNULATE LAMELLAE	5	2	BICD2;TNPO3	0.00853	0.0195	GeneOntology	ANNULATE LAMELLAE%GOCC%GO:0005642
C-X3-C CHEMOKINE BINDING	5	2	ITGAV;ITGA4	0.00853	0.0195	GeneOntology	C-X3-C CHEMOKINE BINDING%GOMF%GO:0019960
INTERLEUKIN-12 RECEPTOR BINDING	5	2	JAK2;IL23R	0.00853	0.0195	GeneOntology	INTERLEUKIN-12 RECEPTOR BINDING%GOMF%GO:0005143
INOSITOL TRISPHOSPHATE KINASE ACTIVITY	5	2	ITPKC;IPMK	0.00853	0.0195	GeneOntology	INOSITOL TRISPHOSPHATE KINASE ACTIVITY%GOMF%GO:0051766
EXTRACELLULAR MATRIX PROTEIN BINDING	5	2	ITGB8;ITGAV	0.00853	0.0195	GeneOntology	EXTRACELLULAR MATRIX PROTEIN BINDING%GOMF%GO:1990430
SMALL PROTEIN ACTIVATING ENZYME BINDING	5	2	SAE1;PARK7	0.00853	0.0195	GeneOntology	SMALL PROTEIN ACTIVATING ENZYME BINDING%GOMF%GO:0044388
PROSTAGLANDIN E RECEPTOR ACTIVITY	5	2	PTGER4;PTGER2	0.00853	0.0195	GeneOntology	PROSTAGLANDIN E RECEPTOR ACTIVITY%GOMF%GO:0004957
RESPONSE TO GROWTH FACTOR	320	18	PDGFB;FGFR4;SCX;ZFP36L1;MYO1C;CCL2;STAT3;NRROS;NRP1;LTBP3;SMAD3;SMURF1;FIBP;MYC;ZFHX3;ZMIZ1;FLRT3;MEF2C	0.00863	0.0197	GeneOntology	RESPONSE TO GROWTH FACTOR%GOBP%GO:0070848
TGF-BETA RECEPTOR SIGNALING ACTIVATES SMADS	44	5	ITGB8;SMAD3;SMURF1;LTBP3;ITGAV	0.0133	0.0198	Pathways	TGF-BETA RECEPTOR SIGNALING ACTIVATES SMADS%REACTOME%R-HSA-2173789.6
IFN-ALPHA	29	4	FOXO1;STAT3;TYK2;CRK	0.0135	0.0199	Pathways	IFN-ALPHA%IOB%IFN-ALPHA
PID_IL2_STAT5_PATHWAY	29	4	MYC;IL2RA;IL2RB;CCND3	0.0135	0.0199	Pathways	PID_IL2_STAT5_PATHWAY%MSIGDB_C2%PID_IL2_STAT5_PATHWAY
BIOCARTA_CDMAC_PATHWAY	16	3	NFKB1;MYC;PRKCB	0.0138	0.0199	Pathways	BIOCARTA_CDMAC_PATHWAY%MSIGDB_C2%BIOCARTA_CDMAC_PATHWAY
MAP3K8 (TPL2)-DEPENDENT MAPK1 3 ACTIVATION	16	3	NFKB1;MAP3K8;CUL1	0.0138	0.0199	Pathways	MAP3K8 (TPL2)-DEPENDENT MAPK1 3 ACTIVATION%REACTOME%R-HSA-5684264.4
SEMA3A PAK DEPENDENT AXON REPULSION	16	3	CFL1;PAK2;NRP1	0.0138	0.0199	Pathways	SEMA3A PAK DEPENDENT AXON REPULSION%REACTOME%R-HSA-399954.4
BIOCARTA_LYMPHOCYTE_PATHWAY	6	2	SELL;ITGA4	0.0144	0.0199	Pathways	BIOCARTA_LYMPHOCYTE_PATHWAY%MSIGDB_C2%BIOCARTA_LYMPHOCYTE_PATHWAY
BIOCARTA_PKC_PATHWAY	6	2	NFKB1;PRKCB	0.0144	0.0199	Pathways	BIOCARTA_PKC_PATHWAY%MSIGDB_C2%BIOCARTA_PKC_PATHWAY
BIOCARTA_LDL_PATHWAY	6	2	CCL2;LDLR	0.0144	0.0199	Pathways	BIOCARTA_LDL_PATHWAY%MSIGDB_C2%BIOCARTA_LDL_PATHWAY
PDGF RECEPTOR SIGNALING NETWORK	6	2	PDGFB;PDGFA	0.0144	0.0199	Pathways	PDGF RECEPTOR SIGNALING NETWORK%PATHWAY INTERACTION DATABASE NCI-NATURE CURATED DATA%PDGF RECEPTOR SIGNALING NETWORK
INTERFERON-GAMMA SIGNALING PATHWAY	6	2	IFNGR2;JAK2	0.0144	0.0199	Pathways	INTERFERON-GAMMA SIGNALING PATHWAY%PANTHER PATHWAY%P00035
MANNOSE METABOLISM	6	2	PMM1;MPI	0.0144	0.0199	Pathways	MANNOSE METABOLISM%PANTHER PATHWAY%P02752
SYNTHESIS OF GDP-MANNOSE	6	2	PMM1;MPI	0.0144	0.0199	Pathways	SYNTHESIS OF GDP-MANNOSE%REACTOME DATABASE ID RELEASE 95%446205
SYNTHESIS OF 15-EICOSATETRAENOIC ACID DERIVATIVES	6	2	PTGS2;GPX1	0.0144	0.0199	Pathways	SYNTHESIS OF 15-EICOSATETRAENOIC ACID DERIVATIVES%REACTOME%R-HSA-2142770.2
TRANSCRIPTION FACTORS REGULATE MIRNAS RELATED TO CARDIAC HYPERTROPHY	6	2	NFKB1;STAT3	0.0144	0.0199	Pathways	TRANSCRIPTION FACTORS REGULATE MIRNAS RELATED TO CARDIAC HYPERTROPHY%WIKIPATHWAYS_20260211%WP1559%HOMO SAPIENS
BENZENE METABOLISM	6	2	EPHX1;NQO1	0.0144	0.0199	Pathways	BENZENE METABOLISM%WIKIPATHWAYS_20260211%WP3891%HOMO SAPIENS
ARYLAMINE METABOLISM	6	2	SULT1A2;SULT1A1	0.0144	0.0199	Pathways	ARYLAMINE METABOLISM%WIKIPATHWAYS_20260211%WP694%HOMO SAPIENS
MOLECULAR FUNCTION ACTIVATOR ACTIVITY	1119	48	TNFRSF14;ICAM4;ICAM5;EVI5;ABL2;TNFRSF11B;FAM13A;ARHGAP25;CXCL5;ARHGAP9;CCND3;PDGFB;PDGFA;CDK5R1;CAB39;GNAS;ELMO1;RGS14;NCF1;NCF4;CCL2;CD48;EFNA1;RASA2;SAE1;PSME2;PAK2;UBE2L3;CLEC2D;ADAP1;SERINC1;NRP1;OSGIN2;CCL13;CCL21;CCL20;METRNL;PARK7;TNFSF11;GNA12;IGFBP3;TNFSF15;EDN3;WNK1;PLAU;IRGM;PTK2B;JAK2	0.00877	0.02	GeneOntology	MOLECULAR FUNCTION ACTIVATOR ACTIVITY%GOMF%GO:0140677
PID_RAC1_PATHWAY	45	5	STAT3;ARPC2;ARPC3;CRK;NCF1	0.0146	0.0201	Pathways	PID_RAC1_PATHWAY%MSIGDB_C2%PID_RAC1_PATHWAY
CLASS I PI3K SIGNALING EVENTS	45	5	ADAP1;INPP5D;FOXO3;PLCG2;CYTH1	0.0146	0.0201	Pathways	CLASS I PI3K SIGNALING EVENTS%PATHWAY INTERACTION DATABASE NCI-NATURE CURATED DATA%CLASS I PI3K SIGNALING EVENTS
ONCOGENIC MAPK SIGNALING	80	7	BCL2L11;ZC3HAV1;CAMK2G;CSK;JAK2;MARK3;KSR1	0.0148	0.0202	Pathways	ONCOGENIC MAPK SIGNALING%REACTOME%R-HSA-6802957.9
TRAF6 MEDIATED INDUCTION OF NFKB AND MAP KINASES UPON TLR7 8 OR 9 ACTIVATION	99	8	NOD2;NFKB1;MEF2C;MAP3K8;RIPK2;TAB2;CUL1;RPS6KA2	0.0148	0.0202	Pathways	TRAF6 MEDIATED INDUCTION OF NFKB AND MAP KINASES UPON TLR7 8 OR 9 ACTIVATION%REACTOME%R-HSA-975138.5
INTERLEUKIN-1 SIGNALING	99	8	NOD2;NFKB1;PSMD11;IL1R2;MAP3K8;RIPK2;TAB2;CUL1	0.0148	0.0202	Pathways	INTERLEUKIN-1 SIGNALING%REACTOME DATABASE ID RELEASE 95%9020702
PHOSPHATIDYLINOSITOL PHOSPHATE BINDING	159	11	SNX11;DENND1B;JPH2;TOM1;GSDMD;GSDMB;GSDMA;MYO10;ADAP1;ARHGAP9;NCF4	0.00888	0.0202	GeneOntology	PHOSPHATIDYLINOSITOL PHOSPHATE BINDING%GOMF%GO:1901981
RESPONSE TO HORMONE	471	24	PTGER4;ZFP36L1;STAT3;PARK7;ARID5A;SMAD3;PTGER2;FOXO1;SCNN1D;NR1D1;TYK2;ADCY3;ADCY7;BCL2L11;TRIM25;LPIN3;GNB1;UBE2L3;JAK2;CCR7;CCL21;NFKB1;ZMIZ1;MEF2C	0.00893	0.0202	GeneOntology	RESPONSE TO HORMONE%GOBP%GO:0009725
PATTERN RECOGNITION RECEPTOR SIGNALING PATHWAY	117	9	NOD2;INAVA;IRGM;PLCG2;TRIM25;IFIH1;LACC1;RIPK2;IRF5	0.00894	0.0202	GeneOntology	PATTERN RECOGNITION RECEPTOR SIGNALING PATHWAY%GOBP%GO:0002221
REGULATION OF EXTRINSIC APOPTOTIC SIGNALING PATHWAY	117	9	SP100;LTBR;PAK2;ITGAV;GPX1;TNFSF15;GRINA;PARK7;TNFSF11	0.00894	0.0202	GeneOntology	REGULATION OF EXTRINSIC APOPTOTIC SIGNALING PATHWAY%GOBP%GO:2001236
IL2 SIGNALING EVENTS MEDIATED BY STAT5	30	4	IL2RB;IL2RA;CCND3;MYC	0.0152	0.0204	Pathways	IL2 SIGNALING EVENTS MEDIATED BY STAT5%PATHWAY INTERACTION DATABASE NCI-NATURE CURATED DATA%IL2 SIGNALING EVENTS MEDIATED BY STAT5
SIGNALING BY CSF3 (G-CSF)	30	4	STAT3;JAK2;TYK2;ELOC	0.0152	0.0204	Pathways	SIGNALING BY CSF3 (G-CSF)%REACTOME DATABASE ID RELEASE 95%9674555
HEPATOCYTE GROWTH FACTOR RECEPTOR SIGNALING	30	4	PTGS2;STAT3;CRK;PTK2B	0.0152	0.0204	Pathways	HEPATOCYTE GROWTH FACTOR RECEPTOR SIGNALING%WIKIPATHWAYS_20260211%WP313%HOMO SAPIENS
REGULATION OF NEURON APOPTOTIC PROCESS	138	10	CLN3;FOXO3;GRINA;CCL2;STAT3;PTK2B;PARK7;MEF2C;IL6ST;CDK5R1	0.00904	0.0204	GeneOntology	REGULATION OF NEURON APOPTOTIC PROCESS%GOBP%GO:0043523
NEGATIVE REGULATION OF CANONICAL NF-KAPPAB SIGNAL TRANSDUCTION	78	7	STAT3;RHOH;NR1D1;SLC39A8;C15orf39;IRGM;PARP10	0.00908	0.0205	GeneOntology	NEGATIVE REGULATION OF CANONICAL NF-KAPPAB SIGNAL TRANSDUCTION%GOBP%GO:0043124
REGULATION OF AUTOPHAGY OF MITOCHONDRION	43	5	NOD2;USP36;IRGM;CUL1;PARK7	0.00914	0.0206	GeneOntology	REGULATION OF AUTOPHAGY OF MITOCHONDRION%GOBP%GO:1903146
NEGATIVE REGULATION OF TRANSPORT	298	17	CCR2;CSK;ITGAV;ABCA7;PIM3;PTK2B;PARK7;UBAC2;KCNH2;SP100;SUFU;GPR35;FOXO1;TNFRSF1B;PRKCB;WWP2;CAB39	0.00923	0.0208	GeneOntology	NEGATIVE REGULATION OF TRANSPORT%GOBP%GO:0051051
MYD88 DEPENDENT CASCADE INITIATED ON ENDOSOME	100	8	NOD2;NFKB1;MEF2C;MAP3K8;RIPK2;TAB2;CUL1;RPS6KA2	0.0157	0.0208	Pathways	MYD88 DEPENDENT CASCADE INITIATED ON ENDOSOME%REACTOME%R-HSA-975155.6
GASTRIN SIGNALING	100	8	MEF2C;STAT3;PTGS2;SLC9A3;FOXO1;MYC;CRK;NFKB1	0.0157	0.0208	Pathways	GASTRIN SIGNALING%WIKIPATHWAYS_20260211%WP4659%HOMO SAPIENS
INTERLEUKIN-12 SIGNALING	46	5	CFL1;JAK2;TYK2;PSME2;PAK2	0.016	0.0208	Pathways	INTERLEUKIN-12 SIGNALING%REACTOME%R-HSA-9020591.3
HALLMARK_P53_PATHWAY	183	12	CD81;CCND3;SESN1;PRKAB1;PDGFA;PMM1;EPHX1;PITPNC1;ZNF365;CEBPA;COQ8A;CDK5R1	0.016	0.0208	Pathways	HALLMARK_P53_PATHWAY%MSIGDBHALLMARK%HALLMARK_P53_PATHWAY
ANTI-INFLAMMATORY RESPONSE FAVOURING LEISHMANIA PARASITE INFECTION	162	11	GNB2;GNB1;ADCY3;ADCY7;ADAM17;IGHV1-69;PLCG2;GNAS;IGLV3-21;IGLC7;FCGR2A	0.0163	0.0208	Pathways	ANTI-INFLAMMATORY RESPONSE FAVOURING LEISHMANIA PARASITE INFECTION%REACTOME%R-HSA-9662851.3
BIOCARTA_CARDIACEGF_PATHWAY	17	3	NFKB1;MYC;PRKCB	0.0163	0.0208	Pathways	BIOCARTA_CARDIACEGF_PATHWAY%MSIGDB_C2%BIOCARTA_CARDIACEGF_PATHWAY
PID_INTEGRIN_CS_PATHWAY	17	3	ITGB8;ITGAV;ITGA4	0.0163	0.0208	Pathways	PID_INTEGRIN_CS_PATHWAY%MSIGDB_C2%PID_INTEGRIN_CS_PATHWAY
PKA ACTIVATION IN GLUCAGON SIGNALLING	17	3	GNAS;ADCY3;ADCY7	0.0163	0.0208	Pathways	PKA ACTIVATION IN GLUCAGON SIGNALLING%REACTOME DATABASE ID RELEASE 95%164378
IL-6-TYPE CYTOKINE RECEPTOR LIGAND INTERACTIONS	17	3	TYK2;IL6ST;JAK2	0.0163	0.0208	Pathways	IL-6-TYPE CYTOKINE RECEPTOR LIGAND INTERACTIONS%REACTOME%R-HSA-6788467.5
FOXO-MEDIATED TRANSCRIPTION OF CELL CYCLE GENES	17	3	SMAD3;FOXO1;FOXO3	0.0163	0.0208	Pathways	FOXO-MEDIATED TRANSCRIPTION OF CELL CYCLE GENES%REACTOME%R-HSA-9617828.2
CELL DIFFERENTIATION EXPANDED INDEX	17	3	MEF2C;STAT3;EZH2	0.0163	0.0208	Pathways	CELL DIFFERENTIATION EXPANDED INDEX%WIKIPATHWAYS_20260211%WP2023%HOMO SAPIENS
RELATIONSHIP BETWEEN INFLAMMATION COX 2 AND EGFR	17	3	PTGS2;PTGER4;PTGER2	0.0163	0.0208	Pathways	RELATIONSHIP BETWEEN INFLAMMATION COX 2 AND EGFR%WIKIPATHWAYS_20260211%WP4483%HOMO SAPIENS
EXTRACELLULAR VESICLES IN THE CROSSTALK OF CARDIAC CELLS	17	3	ETS2;CD81;STAT3	0.0163	0.0208	Pathways	EXTRACELLULAR VESICLES IN THE CROSSTALK OF CARDIAC CELLS%WIKIPATHWAYS_20260211%WP4300%HOMO SAPIENS
ACTIVATION OF INNATE IMMUNE RESPONSE	160	11	PAK2;NOD2;INAVA;IRGM;PLCG2;TRIM25;IFIH1;LACC1;RIPK2;IRF5;TYROBP	0.00928	0.0209	GeneOntology	ACTIVATION OF INNATE IMMUNE RESPONSE%GOBP%GO:0002218
PHAGOCYTOSIS ENGULFMENT	28	4	ELMO1;TIMD4;HAVCR1;ARHGAP25	0.00941	0.0209	GeneOntology	PHAGOCYTOSIS ENGULFMENT%GOBP%GO:0006911
NEGATIVE REGULATION OF LEUKOCYTE APOPTOTIC PROCESS	28	4	NOD2;ORMDL3;CCR7;CCL21	0.00941	0.0209	GeneOntology	NEGATIVE REGULATION OF LEUKOCYTE APOPTOTIC PROCESS%GOBP%GO:2000107
REGULATION OF NATURAL KILLER CELL ACTIVATION	28	4	IL23R;PIBF1;PTPN22;TYROBP	0.00941	0.0209	GeneOntology	REGULATION OF NATURAL KILLER CELL ACTIVATION%GOBP%GO:0032814
NEGATIVE REGULATION OF CYTOKINE PRODUCTION INVOLVED IN INFLAMMATORY RESPONSE	28	4	JAK2;STAT3;NFKB1;ADCY7	0.00941	0.0209	GeneOntology	NEGATIVE REGULATION OF CYTOKINE PRODUCTION INVOLVED IN INFLAMMATORY RESPONSE%GOBP%GO:1900016
REGULATION OF T-HELPER 1 TYPE IMMUNE RESPONSE	28	4	IL23R;IL27;CCR2;IL6ST	0.00941	0.0209	GeneOntology	REGULATION OF T-HELPER 1 TYPE IMMUNE RESPONSE%GOBP%GO:0002825
INTEGRIN COMPLEX	28	4	ITGAL;ITGB8;ITGAV;ITGA4	0.00941	0.0209	GeneOntology	INTEGRIN COMPLEX%GOCC%GO:0008305
C-TYPE GLYCEROPHOSPHOLIPASE ACTIVITY	28	4	PLCL2;CCR5;PLCL1;PLCG2	0.00941	0.0209	GeneOntology	C-TYPE GLYCEROPHOSPHOLIPASE ACTIVITY%GOMF%GO:0004629
NEGATIVE REGULATION OF PHOSPHORYLATION	118	9	PPM1E;PAK2;CEP43;PIBF1;CADM4;PTPN22;GCKR;IGFBP3;RGS14	0.00943	0.0209	GeneOntology	NEGATIVE REGULATION OF PHOSPHORYLATION%GOBP%GO:0042326
CHROMATIN	1351	56	EHF;MYC;NKX2-3;MAU2;SMAD3;NR1D1;HHEX;CSRNP1;NFIL3;SCX;JAK2;MXD3;PHC2;NFATC1;FOXO3;ASCL2;ETS1;ETS2;MLXIP;TEF;ZMIZ1;ZNHIT1;PHF20;CBX1;PARK7;TRPS1;LEF1;ORC3;MEF2C;EZH2;CEBPA;NFKB1;NFE2L3;MUC1;KANSL1;RBPJ;NCR1;HSF2;HMGXB4;STAT3;GATAD2A;MAX;FOXO1;DR1;HOXB8;TSPYL4;ST18;ING5;INTS8;BRD3;FOXD1;FOXA3;ZFHX3;BCL7A;SGF29;IRF5	0.00945	0.0209	GeneOntology	CHROMATIN%GOCC%GO:0000785
NEGATIVE REGULATION OF POTASSIUM ION TRANSMEMBRANE TRANSPORT	15	3	WWP2;KCNH2;CAB39	0.00945	0.0209	GeneOntology	NEGATIVE REGULATION OF POTASSIUM ION TRANSMEMBRANE TRANSPORT%GOBP%GO:1901380
ALPHA-BETA T CELL LINEAGE COMMITMENT	15	3	STAT3;IL6ST;TOX	0.00945	0.0209	GeneOntology	ALPHA-BETA T CELL LINEAGE COMMITMENT%GOBP%GO:0002363
MOLECULAR ADAPTOR ACTIVITY	1466	60	GATAD2A;CRK;ASXL1;TAB2;CBX1;SGF29;MAMSTR;AFF3;SFMBT1;PRKCB;SEC16A;MLLT3;RGS14;FLRT3;MUC1;JAZF1;STAT3;IVNS1ABP;WWC1;UBE2L3;TRIM25;ING5;SERINC1;PARP10;LDLR;DOK6;CUL2;CUL1;SP100;ATG16L1;PARK7;GNB2;GNB1;BRD3;LPIN3;YTHDF2;DOK2;CDYL2;ELOC;LCOR;IPPK;LPXN;TYROBP;MTMR3;KSR1;RIPK2;EZH2;FBXO45;GRB7;WNK1;SUFU;ZMIZ1;CARD11;ARID5A;AKAP13;ZFP36L1;IRGM;CARD9;SPEN;TRIM8	0.00946	0.0209	GeneOntology	MOLECULAR ADAPTOR ACTIVITY%GOMF%GO:0060090
NEGATIVE REGULATION OF PROTEIN TRANSPORT	79	7	SP100;PIM3;CSK;SUFU;PARK7;UBAC2;FOXO1	0.00972	0.0214	GeneOntology	NEGATIVE REGULATION OF PROTEIN TRANSPORT%GOBP%GO:0051224
PID_UPA_UPAR_PATHWAY	31	4	VTN;ITGAV;PLAUR;CRK	0.017	0.0215	Pathways	PID_UPA_UPAR_PATHWAY%MSIGDB_C2%PID_UPA_UPAR_PATHWAY
OSTEOPONTIN-MEDIATED EVENTS	31	4	NFKB1;PLAU;PTK2B;ITGAV	0.017	0.0215	Pathways	OSTEOPONTIN-MEDIATED EVENTS%PATHWAY INTERACTION DATABASE NCI-NATURE CURATED DATA%OSTEOPONTIN-MEDIATED EVENTS
NUCLEAR SIGNALING BY ERBB4	31	4	PSEN2;ADAP1;ADAM17;TAB2	0.017	0.0215	Pathways	NUCLEAR SIGNALING BY ERBB4%REACTOME%R-HSA-1251985.7
POSITIVE REGULATION OF CELLULAR COMPONENT ORGANIZATION	903	40	GPR65;TOX;PTK2B;SMAD3;MYC;RASIP1;PPM1E;ABL2;CARMIL2;ARPC2;ADCY7;WNK1;IRGM;CD28;MELTF;PDGFB;SYNPO;LMAN2;PLCG2;CCL2;STAT3;ABCA7;FCGR2A;IL2RB;PTPN22;PARK7;NRP1;BBC3;TOM1;CDK5R1;FAM162A;TYROBP;CLN3;GPX1;BCL2L11;EDN3;VTN;PLAUR;CCR7;CCL21	0.00981	0.0216	GeneOntology	POSITIVE REGULATION OF CELLULAR COMPONENT ORGANIZATION%GOBP%GO:0051130
BOUNDING MEMBRANE OF ORGANELLE	1819	72	PLPP3;PDGFB;SLC39A8;ZDHHC19;PDGFA;LMAN2;NDST2;LNPEP;TSPO;TM6SF1;TM6SF2;GRINA;GNB2;GNB1;CYTH1;ADCY3;CISD1;DAG1;MTX1;MACO1;GPSM1;PTGS2;BCL2L11;ADAM17;ATG16L1;MAP1LC3A;IRGM;VMP1;FUT2;LDLR;ABO;LFNG;CAMK2G;B3GNT2;SLC30A7;SGMS1;CLBA1;SLC9A3;TOM1;JPH2;ITGAL;ITGAV;FOXO3;TUFM;TMEM9B;LITAF;GPR65;NCF4;STK10;TNFRSF1B;TSPAN14;FCGR2A;CTSD;ORMDL3;PLAU;TYROBP;PACSIN2;CCDC136;TAB2;ABHD17C;CLN3;SEC16A;PLEKHM2;RAB15;IFITM2;SLC66A2;ICA1L;CXCR1;CXCR2;LILRB3;SELL;PLAUR	0.00991	0.0218	GeneOntology	BOUNDING MEMBRANE OF ORGANELLE%GOCC%GO:0098588
ALPHA-BETA T CELL DIFFERENTIATION	61	6	STAT3;GPR183;LEF1;PTGER4;IL6ST;TOX	0.00997	0.0219	GeneOntology	ALPHA-BETA T CELL DIFFERENTIATION%GOBP%GO:0046632
REGULATION OF GLIOGENESIS	44	5	LDLR;TENM4;ZNF365;NR1D1;TNFRSF1B	0.0101	0.0219	GeneOntology	REGULATION OF GLIOGENESIS%GOBP%GO:0014013
MEMBRANE INVAGINATION	44	5	ELMO1;SMURF1;TIMD4;HAVCR1;ARHGAP25	0.0101	0.0219	GeneOntology	MEMBRANE INVAGINATION%GOBP%GO:0010324
NEUTROPHIL CHEMOTAXIS	44	5	CXCL5;CXCR1;CXCR2;GPR35;EDN3	0.0101	0.0219	GeneOntology	NEUTROPHIL CHEMOTAXIS%GOBP%GO:0030593
CCR CHEMOKINE RECEPTOR BINDING	44	5	CCL21;CCL20;CCL2;CCR2;CCL13	0.0101	0.0219	GeneOntology	CCR CHEMOKINE RECEPTOR BINDING%GOMF%GO:0048020
BIOLOGICAL PROCESS INVOLVED IN INTERSPECIES INTERACTION BETWEEN ORGANISMS	44	5	HAVCR1;CD81;CCR5;IFNGR2;DAG1	0.0101	0.0219	GeneOntology	BIOLOGICAL PROCESS INVOLVED IN INTERSPECIES INTERACTION BETWEEN ORGANISMS%GOMF%GO:0044419
CELL-CELL ADHESION	425	22	ITGB8;CRTAM;CLDN4;SLC39A8;PLPP3;ICAM4;GPR35;CDK5R1;CLECL1;ITGAV;VCAM1;ITGA4;VMP1;GNAS;CADM4;CD200R1;FIBP;ITGAL;ICAM5;CLDN15;FLRT3;SELL	0.0101	0.022	GeneOntology	CELL-CELL ADHESION%GOBP%GO:0098609
TOLL LIKE RECEPTOR 3 (TLR3) CASCADE	102	8	NOD2;NFKB1;MEF2C;MAP3K8;RIPK2;TAB2;CUL1;RPS6KA2	0.0175	0.022	Pathways	TOLL LIKE RECEPTOR 3 (TLR3) CASCADE%REACTOME%R-HSA-168164.6
TOLL-LIKE RECEPTOR CASCADES	164	11	PLCG2;GSDMD;NOD2;IRF5;NFKB1;MEF2C;MAP3K8;RIPK2;TAB2;CUL1;RPS6KA2	0.0177	0.0221	Pathways	TOLL-LIKE RECEPTOR CASCADES%REACTOME%R-HSA-168898.11
CYTOPLASMIC SIDE OF MEMBRANE	207	13	GNAS;CYTH1;PTPN22;STAC3;TYK2;CARMIL2;TRAF3IP2;JAK2;GNA12;LITAF;GNB2;GNB1;NCF1	0.0102	0.0222	GeneOntology	CYTOPLASMIC SIDE OF MEMBRANE%GOCC%GO:0098562
SIGNALING BY HEDGEHOG	123	9	IQCE;ADCY3;ADCY7;ADAM17;GNAS;SUFU;SMURF1;PSMD11;CUL1	0.0184	0.0227	Pathways	SIGNALING BY HEDGEHOG%REACTOME DATABASE ID RELEASE 95%5358351
PID_PDGFRB_PATHWAY	103	8	KSR1;ARPC2;ARPC3;MYC;ITGAV;CRK;CSK;STAT3	0.0185	0.0227	Pathways	PID_PDGFRB_PATHWAY%MSIGDB_C2%PID_PDGFRB_PATHWAY
PI3K AKT SIGNALING	301	17	BCL2L11;IL2RA;IL2RB;ITGA4;FLT3LG;FGFR4;EFNA1;ITGB8;ITGAV;THBS3;CCND3;VTN;PDGFA;MYC;NFKB1;GNB2;GNB1	0.0187	0.0227	Pathways	PI3K AKT SIGNALING%WIKIPATHWAYS_20260211%WP4172%HOMO SAPIENS
CERAMIDE SIGNALING PATHWAY	48	5	NFKB1;MYC;PDGFA;CTSD;KSR1	0.0189	0.0227	Pathways	CERAMIDE SIGNALING PATHWAY%PATHWAY INTERACTION DATABASE NCI-NATURE CURATED DATA%CERAMIDE SIGNALING PATHWAY
HALLMARK_ANGIOGENESIS	32	4	PDGFA;ITGAV;NRP1;VTN	0.019	0.0227	Pathways	HALLMARK_ANGIOGENESIS%MSIGDBHALLMARK%HALLMARK_ANGIOGENESIS
BIOCARTA_IL2RB_PATHWAY	32	4	MYC;IL2RA;IL2RB;IKZF3	0.019	0.0227	Pathways	BIOCARTA_IL2RB_PATHWAY%MSIGDB_C2%BIOCARTA_IL2RB_PATHWAY
AMB2 INTEGRIN SIGNALING	32	4	MST1;PLAUR;NFKB1;PLAU	0.019	0.0227	Pathways	AMB2 INTEGRIN SIGNALING%PATHWAY INTERACTION DATABASE NCI-NATURE CURATED DATA%AMB2 INTEGRIN SIGNALING
BIOCARTA_VIP_PATHWAY	18	3	NFATC1;NFKB1;MYC	0.0191	0.0227	Pathways	BIOCARTA_VIP_PATHWAY%MSIGDB_C2%BIOCARTA_VIP_PATHWAY
5HT4 TYPE RECEPTOR MEDIATED SIGNALING PATHWAY	18	3	ADCY7;GNB2;GNB1	0.0191	0.0227	Pathways	5HT4 TYPE RECEPTOR MEDIATED SIGNALING PATHWAY%PANTHER PATHWAY%P04376
BETA3 ADRENERGIC RECEPTOR SIGNALING PATHWAY	18	3	ADCY7;GNB2;GNB1	0.0191	0.0227	Pathways	BETA3 ADRENERGIC RECEPTOR SIGNALING PATHWAY%PANTHER PATHWAY%P04379
JNK (C-JUN KINASES) PHOSPHORYLATION AND ACTIVATION MEDIATED BY ACTIVATED HUMAN TAK1	18	3	TAB2;NOD2;RIPK2	0.0191	0.0227	Pathways	JNK (C-JUN KINASES) PHOSPHORYLATION AND ACTIVATION MEDIATED BY ACTIVATED HUMAN TAK1%REACTOME DATABASE ID RELEASE 95%450321
EGF EGFR SIGNALING	124	9	MEF2C;RPS6KA2;PTK2B;STAT3;INPP5D;FOXO1;PRKCB;CRK;CSK	0.0193	0.0227	Pathways	EGF EGFR SIGNALING%WIKIPATHWAYS_20260211%WP437%HOMO SAPIENS
BIOCARTA_TERT_PATHWAY	7	2	MAX;MYC	0.0197	0.0227	Pathways	BIOCARTA_TERT_PATHWAY%MSIGDB_C2%BIOCARTA_TERT_PATHWAY
BIOCARTA_ERBB4_PATHWAY	7	2	ADAM17;PRKCB	0.0197	0.0227	Pathways	BIOCARTA_ERBB4_PATHWAY%MSIGDB_C2%BIOCARTA_ERBB4_PATHWAY
BIOCARTA_STAT3_PATHWAY	7	2	TYK2;STAT3	0.0197	0.0227	Pathways	BIOCARTA_STAT3_PATHWAY%MSIGDB_C2%BIOCARTA_STAT3_PATHWAY
BIOCARTA_AGPCR_PATHWAY	7	2	GNAS;PRKCB	0.0197	0.0227	Pathways	BIOCARTA_AGPCR_PATHWAY%MSIGDB_C2%BIOCARTA_AGPCR_PATHWAY
BIOCARTA_IL22BP_PATHWAY	7	2	TYK2;STAT3	0.0197	0.0227	Pathways	BIOCARTA_IL22BP_PATHWAY%MSIGDB_C2%BIOCARTA_IL22BP_PATHWAY
NEF AND SIGNAL TRANSDUCTION	7	2	PAK2;ELMO1	0.0197	0.0227	Pathways	NEF AND SIGNAL TRANSDUCTION%REACTOME DATABASE ID RELEASE 95%164944
ATTACHMENT OF GPI ANCHOR TO UPAR	7	2	PIGU;PLAUR	0.0197	0.0227	Pathways	ATTACHMENT OF GPI ANCHOR TO UPAR%REACTOME DATABASE ID RELEASE 95%162791
RUNX3 REGULATES CDKN1A TRANSCRIPTION	7	2	SMAD3;ZFHX3	0.0197	0.0227	Pathways	RUNX3 REGULATES CDKN1A TRANSCRIPTION%REACTOME DATABASE ID RELEASE 95%8941855
ERYTHROPOIETIN ACTIVATES PHOSPHOLIPASE C GAMMA (PLCG)	7	2	JAK2;PLCG2	0.0197	0.0227	Pathways	ERYTHROPOIETIN ACTIVATES PHOSPHOLIPASE C GAMMA (PLCG)%REACTOME%R-HSA-9027277.3
GLYCINE DEGRADATION	7	2	AMT;DLD	0.0197	0.0227	Pathways	GLYCINE DEGRADATION%REACTOME%R-HSA-6783984.3
ASPIRIN AND MIRNAS	7	2	NFKB1;PTGS2	0.0197	0.0227	Pathways	ASPIRIN AND MIRNAS%WIKIPATHWAYS_20260211%WP4707%HOMO SAPIENS
PHOSPHATASE BINDING	163	11	KIFAP3;GNA12;WNK1;STAT3;ENSA;FOXO1;AKAP11;SMAD3;MARK3;MTMR3;NFATC1	0.0106	0.0229	GeneOntology	PHOSPHATASE BINDING%GOMF%GO:0019902
REGULATION OF VASCULAR ENDOTHELIAL GROWTH FACTOR PRODUCTION	29	4	STAT3;PTGS2;CCR2;IL6ST	0.0107	0.023	GeneOntology	REGULATION OF VASCULAR ENDOTHELIAL GROWTH FACTOR PRODUCTION%GOBP%GO:0010574
REGULATION OF RAC PROTEIN SIGNAL TRANSDUCTION	29	4	DAG1;STMN3;CCR7;CADM4	0.0107	0.023	GeneOntology	REGULATION OF RAC PROTEIN SIGNAL TRANSDUCTION%GOBP%GO:0035020
NEGATIVE REGULATION OF INTRACELLULAR SIGNAL TRANSDUCTION	636	30	WWC1;RHOH;ASXL1;MARK3;DAG1;SESN1;STAT3;ABCA7;PTPN22;PARK7;SLC39A8;BAG5;FOXO1;MYC;PARP10;RASIP1;NR1D1;ABL2;ARHGAP25;MUC1;WNK1;RGS14;SEC14L1;EZH2;IRGM;PLAUR;DUSP1;STMN3;C15orf39;CASTOR2	0.0107	0.0231	GeneOntology	NEGATIVE REGULATION OF INTRACELLULAR SIGNAL TRANSDUCTION%GOBP%GO:1902532
ENDOMEMBRANE SYSTEM	4079	146	KIFAP3;KSR1;NXPE1;PSMD11;SMAD3;TM9SF4;TMEM50A;ZDHHC19;LIPG;PDGFA;ABCA7;SNX11;LMAN2;SNX32;NRROS;IL2RB;CLEC2D;CCR5;IPO8;MELTF;TNPO3;NDST2;LNPEP;PLOD3;FADS2;FADS1;TM6SF2;GRINA;TMEM258;CYTH1;ADCY3;ARFRP1;ATL3;CARMIL2;DAG1;EMC9;MACO1;GPSM1;LPIN3;SYNPO;PIGU;PIGX;SEC14L1;PTGS2;SLC35E2B;ADAM17;VCAM1;MIA2;ATG16L1;IRGM;VMP1;FUT2;LDLR;ABO;GSDMD;LFNG;SERINC1;RASGRP1;STMN3;B3GNT2;EPHX1;VTN;APLP1;SLC30A7;SGMS1;PRKAB1;CLBA1;ARSG;IL27;TOR3A;IGFBP3;P4HA2;RNASET2;ERAP2;PRXL2B;APEH;SLC9A3;CAB39;TOM1;JPH2;ITGAL;ITGAV;ITIH4;ZPBP2;NRP1;TMEM9B;LITAF;GPR65;NCF4;STK10;TNFRSF1B;TSPAN14;FCGR2A;CTSD;ORMDL3;PLAU;TYROBP;PACSIN2;CCDC136;TAB2;RNFT1;ABHD17C;CLN3;SEC16A;PLEKHM2;RAB15;IFITM2;SLC66A2;ICA1L;CXCR1;CXCR2;LILRB3;LACC1;SELL;PLAUR;OMD;OGN;PLPP3;PDGFB;TRAPPC6B;BICD2;KPNA1;C17orf75;FCHO1;JAK2;OCIAD1;NDFIP1;PHF20;PARK7;MUC1;ARHGAP9;ARL3;NEMP2;CTSW;PLAAT3;IFNGR2;DENND6B;TMED5;FGFR4;TRAPPC14;RCN2;UBAC2;NFKB1;LTBR;PSEN2;SLC50A1	0.0108	0.0233	GeneOntology	ENDOMEMBRANE SYSTEM%GOCC%GO:0012505
SARS-COV INFECTIONS	474	24	HAVCR1;PARP10;GEMIN2;TUFM;IFNGR2;TMEM258;TRIM25;IFIH1;RIPK2;TYK2;SMAD3;NOD2;JAK2;IGHV1-69;PLCG2;IGLV3-21;IGLC7;RPS9;PDCD1;GATAD2A;NRP1;NFKB1;ITGA4;TAB2	0.0204	0.0234	Pathways	SARS-COV INFECTIONS%REACTOME%R-HSA-9679506.7
SIGNALING BY PDGF	49	5	STAT3;PDGFB;CRK;THBS3;GRB7	0.0205	0.0234	Pathways	SIGNALING BY PDGF%REACTOME DATABASE ID RELEASE 95%186797
THYROID STIMULATING HORMONE TSH SIGNALING	49	5	ADCY3;CCND3;STAT3;GNB1;GNAS	0.0205	0.0234	Pathways	THYROID STIMULATING HORMONE TSH SIGNALING%WIKIPATHWAYS_20260211%WP2032%HOMO SAPIENS
NEGATIVE REGULATION OF RNA METABOLIC PROCESS	1190	50	WWC1;EFNA1;ZNF134;FOXO3;LEF1;SP100;SMAD3;SUFU;ETS2;FOXO1;MYC;NR1D1;ELOC;MTF2;WWP2;CUL2;ZNF814;GATAD2A;MAX;DR1;ZFHX3;BCL7A;IRF8;PDGFB;RBPJ;ASCL2;CEBPA;STAT3;ARID5A;SPEN;FOXD1;HHEX;LCOR;CCDC85B;NFIL3;CDK5R1;PNN;PHC2;MUC1;JAZF1;ZGLP1;SGF29;TRPS1;ZNF274;EZH2;ZBTB38;ZBTB10;NFKB1;SFMBT1;MEF2C	0.0109	0.0235	GeneOntology	NEGATIVE REGULATION OF RNA METABOLIC PROCESS%GOBP%GO:0051253
ENDODERM FORMATION	45	5	BRD3;DUSP1;ITGA4;VTN;ITGAV	0.011	0.0237	GeneOntology	ENDODERM FORMATION%GOBP%GO:0001706
EVASION BY RSV OF HOST INTERFERON RESPONSES	33	4	IFIH1;TYK2;ELOC;TRIM25	0.0211	0.0238	Pathways	EVASION BY RSV OF HOST INTERFERON RESPONSES%REACTOME%R-HSA-9833109.1
RAF ACTIVATION	33	4	JAK2;MARK3;KSR1;CAMK2G	0.0211	0.0238	Pathways	RAF ACTIVATION%REACTOME%R-HSA-5673000.4
MICROGLIA PATHOGEN PHAGOCYTOSIS PATHWAY	33	4	PLCG2;NCF1;NCF4;TYROBP	0.0211	0.0238	Pathways	MICROGLIA PATHOGEN PHAGOCYTOSIS PATHWAY%WIKIPATHWAYS_20260211%WP3937%HOMO SAPIENS
HALLMARK_INTERFERON_ALPHA_RESPONSE	86	7	IFITM2;TRIM25;SP110;IFIH1;PSME2;RIPK2;SELL	0.0212	0.0238	Pathways	HALLMARK_INTERFERON_ALPHA_RESPONSE%MSIGDBHALLMARK%HALLMARK_INTERFERON_ALPHA_RESPONSE
NUCLEAR EVENTS MEDIATED BY NFE2L2	86	7	NFKB1;NQO1;CCL2;MYC;PSMD11;PDGFA;CUL1	0.0212	0.0238	Pathways	NUCLEAR EVENTS MEDIATED BY NFE2L2%REACTOME%R-HSA-9759194.4
MYD88-INDEPENDENT TLR4 CASCADE	106	8	NOD2;NFKB1;MEF2C;MAP3K8;RIPK2;TAB2;CUL1;RPS6KA2	0.0216	0.0241	Pathways	MYD88-INDEPENDENT TLR4 CASCADE%REACTOME DATABASE ID RELEASE 95%166166
BIOCARTA_TH1TH2_PATHWAY	19	3	IFNGR2;IL2RA;CD40	0.0222	0.0242	Pathways	BIOCARTA_TH1TH2_PATHWAY%MSIGDB_C2%BIOCARTA_TH1TH2_PATHWAY
BIOCARTA_EDG1_PATHWAY	19	3	ITGAV;PDGFA;PRKCB	0.0222	0.0242	Pathways	BIOCARTA_EDG1_PATHWAY%MSIGDB_C2%BIOCARTA_EDG1_PATHWAY
PID_IL8_CXCR1_PATHWAY	19	3	GNB1;PRKCB;CXCR1	0.0222	0.0242	Pathways	PID_IL8_CXCR1_PATHWAY%MSIGDB_C2%PID_IL8_CXCR1_PATHWAY
PROSTACYCLIN SIGNALLING THROUGH PROSTACYCLIN RECEPTOR	19	3	GNB2;GNB1;GNAS	0.0222	0.0242	Pathways	PROSTACYCLIN SIGNALLING THROUGH PROSTACYCLIN RECEPTOR%REACTOME DATABASE ID RELEASE 95%392851
ACTIVATED TAK1 MEDIATES P38 MAPK ACTIVATION	19	3	TAB2;NOD2;RIPK2	0.0222	0.0242	Pathways	ACTIVATED TAK1 MEDIATES P38 MAPK ACTIVATION%REACTOME%R-HSA-450302.5
LUNG PATHOLOGY OF COVID 19	19	3	NFKB1;CCL2;IFIH1	0.0222	0.0242	Pathways	LUNG PATHOLOGY OF COVID 19%WIKIPATHWAYS_20260211%WP5146%HOMO SAPIENS
ESTROGEN SIGNALING	19	3	NFKB1;GNB1;GNAS	0.0222	0.0242	Pathways	ESTROGEN SIGNALING%WIKIPATHWAYS_20260211%WP712%HOMO SAPIENS
PROTEIN AUTOPHOSPHORYLATION	101	8	FGFR4;PAK2;STK10;PDGFA;TXK;JAK2;PEAK1;PTK2B	0.0113	0.0243	GeneOntology	PROTEIN AUTOPHOSPHORYLATION%GOBP%GO:0046777
CD4-POSITIVE OR CD8-POSITIVE ALPHA-BETA T CELL LINEAGE COMMITMENT	16	3	STAT3;IL6ST;TOX	0.0114	0.0244	GeneOntology	CD4-POSITIVE OR CD8-POSITIVE ALPHA-BETA T CELL LINEAGE COMMITMENT%GOBP%GO:0043369
POSITIVE REGULATION OF PHOSPHATE METABOLIC PROCESS	281	16	ITLN1;PDGFB;RASGRP1;PTK2B;CD244;LTBR;PIBF1;TAB2;EZH2;IRGM;PLAUR;TNFSF15;TNFRSF1B;JAK2;IL10RB;IL10RA	0.0115	0.0247	GeneOntology	POSITIVE REGULATION OF PHOSPHATE METABOLIC PROCESS%GOBP%GO:0045937
PROTEIN PHOSPHATASE BINDING	122	9	KIFAP3;GNA12;STAT3;ENSA;FOXO1;AKAP11;MARK3;MTMR3;NFATC1	0.0116	0.0248	GeneOntology	PROTEIN PHOSPHATASE BINDING%GOMF%GO:0019903
IL8- AND CXCR2-MEDIATED SIGNALING EVENTS	34	4	ELMO1;PRKCB;CXCR2;GNB1	0.0233	0.0252	Pathways	IL8- AND CXCR2-MEDIATED SIGNALING EVENTS%PATHWAY INTERACTION DATABASE NCI-NATURE CURATED DATA%IL8- AND CXCR2-MEDIATED SIGNALING EVENTS
IL2 SIGNALING	34	4	STAT3;PTK2B;IL2RA;IL2RB	0.0233	0.0252	Pathways	IL2 SIGNALING%WIKIPATHWAYS_20260211%WP49%HOMO SAPIENS
GENETIC CAUSES OF PORTO SINUSOIDAL VASCULAR DISEASE	34	4	NFKB1;RBPJ;NCF1;NCF4	0.0233	0.0252	Pathways	GENETIC CAUSES OF PORTO SINUSOIDAL VASCULAR DISEASE%WIKIPATHWAYS_20260211%WP5269%HOMO SAPIENS
REGULATION OF SMALL GTPASE MEDIATED SIGNAL TRANSDUCTION	258	15	FAM13A;ABL2;ARHGAP25;RASGRP1;ITGAV;DAG1;AKAP13;ARHGAP9;WNK1;NRP1;CADM4;RASIP1;CCR7;STMN3;PLEKHG5	0.0119	0.0254	GeneOntology	REGULATION OF SMALL GTPASE MEDIATED SIGNAL TRANSDUCTION%GOBP%GO:0051056
CLASS A 1 (RHODOPSIN-LIKE RECEPTORS)	333	18	CXCL5;CCR7;CCL13;CCR5;CCL2;CCR2;CCL21;CCL20;GPR183;GPR18;GPR35;EDN3;INSL5;GPR65;PTGER4;PTGER2;CXCR1;CXCR2	0.0235	0.0254	Pathways	CLASS A 1 (RHODOPSIN-LIKE RECEPTORS)%REACTOME%R-HSA-373076.10
POSITIVE REGULATION OF ERBB SIGNALING PATHWAY	30	4	RBPJ;PLAU;ADAM17;PLAUR	0.012	0.0256	GeneOntology	POSITIVE REGULATION OF ERBB SIGNALING PATHWAY%GOBP%GO:1901186
REGULATION OF IMMUNE RESPONSE TO TUMOR CELL	30	4	CRTAM;TNFRSF14;PDCD1;CD226	0.012	0.0256	GeneOntology	REGULATION OF IMMUNE RESPONSE TO TUMOR CELL%GOBP%GO:0002837
BIOCARTA_MAPK_PATHWAY	69	6	RPS6KA2;MAP3K8;CEBPA;MAX;MYC;NFKB1	0.0239	0.0257	Pathways	BIOCARTA_MAPK_PATHWAY%MSIGDB_C2%BIOCARTA_MAPK_PATHWAY
PID_LYSOPHOSPHOLIPID_PATHWAY	51	5	ADCY3;CRK;GNB1;NFKB1;PTK2B	0.024	0.0257	Pathways	PID_LYSOPHOSPHOLIPID_PATHWAY%MSIGDB_C2%PID_LYSOPHOSPHOLIPID_PATHWAY
CELLULAR RESPONSE TO CHEMICAL STRESS	194	12	NQO1;SESN1;CCL2;MYC;NCF1;NCF4;PSMD11;GPX1;STAT3;NFKB1;PDGFA;CUL1	0.024	0.0257	Pathways	CELLULAR RESPONSE TO CHEMICAL STRESS%REACTOME DATABASE ID RELEASE 95%9711123
CD40	20	3	MYC;PLCG2;STAT3	0.0255	0.0257	Pathways	CD40%IOB%CD40
PID_NFKAPPAB_CANONICAL_PATHWAY	20	3	NFKB1;RIPK2;NOD2	0.0255	0.0257	Pathways	PID_NFKAPPAB_CANONICAL_PATHWAY%MSIGDB_C2%PID_NFKAPPAB_CANONICAL_PATHWAY
BIOCARTA_NKT_PATHWAY	20	3	IFNGR2;CCR7;CCR5	0.0255	0.0257	Pathways	BIOCARTA_NKT_PATHWAY%MSIGDB_C2%BIOCARTA_NKT_PATHWAY
NANOPARTICLE TRIGGERED AUTOPHAGIC CELL DEATH	20	3	ATG16L1;MAP1LC3A;VMP1	0.0255	0.0257	Pathways	NANOPARTICLE TRIGGERED AUTOPHAGIC CELL DEATH%WIKIPATHWAYS_20260211%WP2509%HOMO SAPIENS
PID_CMYB_PATHWAY	70	6	CEBPA;LEF1;MYC;ZFHX3;ETS2;PTGS2	0.0255	0.0257	Pathways	PID_CMYB_PATHWAY%MSIGDB_C2%PID_CMYB_PATHWAY
NUCLEOTIDE BINDING OLIGOMERIZATION DOMAIN NOD PATHWAY	35	4	CARD9;NOD2;RIPK2;AAMP	0.0256	0.0257	Pathways	NUCLEOTIDE BINDING OLIGOMERIZATION DOMAIN NOD PATHWAY%WIKIPATHWAYS_20260211%WP1433%HOMO SAPIENS
BIOCARTA_MONOCYTE_PATHWAY	8	2	SELL;ITGA4	0.0257	0.0257	Pathways	BIOCARTA_MONOCYTE_PATHWAY%MSIGDB_C2%BIOCARTA_MONOCYTE_PATHWAY
BIOCARTA_SRCRPTP_PATHWAY	8	2	CSK;PRKCB	0.0257	0.0257	Pathways	BIOCARTA_SRCRPTP_PATHWAY%MSIGDB_C2%BIOCARTA_SRCRPTP_PATHWAY
A4B7 INTEGRIN SIGNALING	8	2	ITGA4;VCAM1	0.0257	0.0257	Pathways	A4B7 INTEGRIN SIGNALING%PATHWAY INTERACTION DATABASE NCI-NATURE CURATED DATA%A4B7 INTEGRIN SIGNALING
BINDING OF TCF LEF:CTNNB1 TO TARGET GENE PROMOTERS	8	2	MYC;LEF1	0.0257	0.0257	Pathways	BINDING OF TCF LEF:CTNNB1 TO TARGET GENE PROMOTERS%REACTOME%R-HSA-4411364.5
LINOLEIC ACID (LA) METABOLISM	8	2	FADS1;FADS2	0.0257	0.0257	Pathways	LINOLEIC ACID (LA) METABOLISM%REACTOME DATABASE ID RELEASE 95%2046105
MAPK1 (ERK2) ACTIVATION	8	2	TYK2;JAK2	0.0257	0.0257	Pathways	MAPK1 (ERK2) ACTIVATION%REACTOME%R-HSA-112411.3
DEFECTIVE ST3GAL3 CAUSES MCT12 AND EIEE15	8	2	OMD;OGN	0.0257	0.0257	Pathways	DEFECTIVE ST3GAL3 CAUSES MCT12 AND EIEE15%REACTOME DATABASE ID RELEASE 95%3656243
DEFECTIVE B4GALT1 CAUSES B4GALT1-CDG (CDG-2D)	8	2	OMD;OGN	0.0257	0.0257	Pathways	DEFECTIVE B4GALT1 CAUSES B4GALT1-CDG (CDG-2D)%REACTOME DATABASE ID RELEASE 95%3656244
DEFECTIVE CHST6 CAUSES MCDC1	8	2	OMD;OGN	0.0257	0.0257	Pathways	DEFECTIVE CHST6 CAUSES MCDC1%REACTOME DATABASE ID RELEASE 95%3656225
REGULATION OF NFE2L2 GENE EXPRESSION	8	2	NFKB1;MYC	0.0257	0.0257	Pathways	REGULATION OF NFE2L2 GENE EXPRESSION%REACTOME DATABASE ID RELEASE 95%9818749
CDC6 ASSOCIATION WITH THE ORC:ORIGIN COMPLEX	8	2	ORC4;ORC3	0.0257	0.0257	Pathways	CDC6 ASSOCIATION WITH THE ORC:ORIGIN COMPLEX%REACTOME%R-HSA-68689.6
IFNG SIGNALING ACTIVATES MAPKS	8	2	JAK2;IFNGR2	0.0257	0.0257	Pathways	IFNG SIGNALING ACTIVATES MAPKS%REACTOME DATABASE ID RELEASE 95%9732724
RUNX3 REGULATES WNT SIGNALING	8	2	MYC;LEF1	0.0257	0.0257	Pathways	RUNX3 REGULATES WNT SIGNALING%REACTOME DATABASE ID RELEASE 95%8951430
CANONICAL NF KB PATHWAY	8	2	NFKB1;NFKBIE	0.0257	0.0257	Pathways	CANONICAL NF KB PATHWAY%WIKIPATHWAYS_20260211%WP4562%HOMO SAPIENS
VEDOLIZUMAB THERAPY FOR INFLAMMATORY BOWEL DISEASE	8	2	ITGA4;VCAM1	0.0257	0.0257	Pathways	VEDOLIZUMAB THERAPY FOR INFLAMMATORY BOWEL DISEASE%WIKIPATHWAYS_20260211%WP5512%HOMO SAPIENS
MAPK SIGNALING	196	12	NFATC1;MAX;FGFR4;CRK;IL1R2;MEF2C;MAP3K8;PDGFA;MYC;RASA2;PPP5C;NFKB1	0.0258	0.0257	Pathways	MAPK SIGNALING%WIKIPATHWAYS_20260211%WP382%HOMO SAPIENS
AQUAPORIN-MEDIATED TRANSPORT	52	5	GNB2;GNB1;ADCY3;ADCY7;GNAS	0.0259	0.0257	Pathways	AQUAPORIN-MEDIATED TRANSPORT%REACTOME%R-HSA-445717.4
MODULATORS OF TCR SIGNALING AND T CELL ACTIVATION	52	5	CARD11;MAP3K8;RASA2;FIBP;NFKB1	0.0259	0.0257	Pathways	MODULATORS OF TCR SIGNALING AND T CELL ACTIVATION%WIKIPATHWAYS_20260211%WP5072%HOMO SAPIENS
REGULATION OF NATURAL KILLER CELL MEDIATED CYTOTOXICITY	46	5	INPP5D;CRTAM;NCR1;RASGRP1;CD226	0.0121	0.0257	GeneOntology	REGULATION OF NATURAL KILLER CELL MEDIATED CYTOTOXICITY%GOBP%GO:0042269
PROTEIN LOCALIZATION TO ORGANELLE	590	28	ARFRP1;SEC16A;BRD3;STAT3;ABCA7;LEF1;PARK7;UBAC2;NRP1;SP100;HHEX;BICD2;IL10RA;CD81;PACSIN2;ARL3;GCKR;MTX1;IPO8;WNK1;KPNA1;TNPO3;PIBF1;EMC9;SMURF1;DNLZ;IRGM;INTS8	0.0124	0.0257	GeneOntology	PROTEIN LOCALIZATION TO ORGANELLE%GOBP%GO:0033365
POSITIVE REGULATION OF SUPRAMOLECULAR FIBER ORGANIZATION	145	10	NRP1;PPM1E;SYNPO;CARMIL2;GPR65;GPX1;CCR7;CCL21;PTK2B;CDK5R1	0.0125	0.0257	GeneOntology	POSITIVE REGULATION OF SUPRAMOLECULAR FIBER ORGANIZATION%GOBP%GO:1902905
NEGATIVE REGULATION OF ASTROCYTE DIFFERENTIATION	6	2	LDLR;NR1D1	0.0125	0.0257	GeneOntology	NEGATIVE REGULATION OF ASTROCYTE DIFFERENTIATION%GOBP%GO:0048712
C-TERMINAL PROTEIN AMINO ACID MODIFICATION	6	2	ATG16L1;IRGM	0.0125	0.0257	GeneOntology	C-TERMINAL PROTEIN AMINO ACID MODIFICATION%GOBP%GO:0018410
PLATELET-DERIVED GROWTH FACTOR RECEPTOR-BETA SIGNALING PATHWAY	6	2	PDGFB;PDGFA	0.0125	0.0257	GeneOntology	PLATELET-DERIVED GROWTH FACTOR RECEPTOR-BETA SIGNALING PATHWAY%GOBP%GO:0035791
REGULATION OF HYALURONAN BIOSYNTHETIC PROCESS	6	2	PDGFB;NFKB1	0.0125	0.0257	GeneOntology	REGULATION OF HYALURONAN BIOSYNTHETIC PROCESS%GOBP%GO:1900125
POSITIVE REGULATION OF FEVER GENERATION	6	2	TNFSF11;PTGS2	0.0125	0.0257	GeneOntology	POSITIVE REGULATION OF FEVER GENERATION%GOBP%GO:0031622
INTESTINAL EPITHELIAL STRUCTURE MAINTENANCE	6	2	INAVA;IL10RA	0.0125	0.0257	GeneOntology	INTESTINAL EPITHELIAL STRUCTURE MAINTENANCE%GOBP%GO:0060729
REGULATION OF MACROPHAGE APOPTOTIC PROCESS	6	2	NOD2;MEF2C	0.0125	0.0257	GeneOntology	REGULATION OF MACROPHAGE APOPTOTIC PROCESS%GOBP%GO:2000109
POSITIVE REGULATION OF NATURAL KILLER CELL MEDIATED IMMUNE RESPONSE TO TUMOR CELL	6	2	CRTAM;CD226	0.0125	0.0257	GeneOntology	POSITIVE REGULATION OF NATURAL KILLER CELL MEDIATED IMMUNE RESPONSE TO TUMOR CELL%GOBP%GO:0002857
NEGATIVE REGULATION OF POTASSIUM ION EXPORT ACROSS PLASMA MEMBRANE	6	2	WWP2;KCNH2	0.0125	0.0257	GeneOntology	NEGATIVE REGULATION OF POTASSIUM ION EXPORT ACROSS PLASMA MEMBRANE%GOBP%GO:1903765
NEGATIVE REGULATION OF VASCULAR ASSOCIATED SMOOTH MUSCLE CELL DIFFERENTIATION	6	2	PDGFB;NFATC1	0.0125	0.0257	GeneOntology	NEGATIVE REGULATION OF VASCULAR ASSOCIATED SMOOTH MUSCLE CELL DIFFERENTIATION%GOBP%GO:1905064
NEGATIVE REGULATION OF LOW-DENSITY LIPOPROTEIN PARTICLE CLEARANCE	6	2	LDLR;ITGAV	0.0125	0.0257	GeneOntology	NEGATIVE REGULATION OF LOW-DENSITY LIPOPROTEIN PARTICLE CLEARANCE%GOBP%GO:0010989
NEGATIVE REGULATION OF CELLULAR EXTRAVASATION	6	2	PTGER4;CCL21	0.0125	0.0257	GeneOntology	NEGATIVE REGULATION OF CELLULAR EXTRAVASATION%GOBP%GO:0002692
GDP-MANNOSE BIOSYNTHETIC PROCESS	6	2	PMM1;MPI	0.0125	0.0257	GeneOntology	GDP-MANNOSE BIOSYNTHETIC PROCESS%GOBP%GO:0009298
CILIARY NEUROTROPHIC FACTOR-MEDIATED SIGNALING PATHWAY	6	2	STAT3;IL6ST	0.0125	0.0257	GeneOntology	CILIARY NEUROTROPHIC FACTOR-MEDIATED SIGNALING PATHWAY%GOBP%GO:0070120
T CELL ACTIVATION VIA T CELL RECEPTOR CONTACT WITH ANTIGEN BOUND TO MHC MOLECULE ON ANTIGEN PRESENTING CELL	6	2	ITGAL;TYROBP	0.0125	0.0257	GeneOntology	T CELL ACTIVATION VIA T CELL RECEPTOR CONTACT WITH ANTIGEN BOUND TO MHC MOLECULE ON ANTIGEN PRESENTING CELL%GOBP%GO:0002291
PROTEIN TARGETING TO VACUOLE INVOLVED IN AUTOPHAGY	6	2	SMURF1;IRGM	0.0125	0.0257	GeneOntology	PROTEIN TARGETING TO VACUOLE INVOLVED IN AUTOPHAGY%GOBP%GO:0071211
NEGATIVE REGULATION OF T CELL MIGRATION	6	2	CD69;CD200R1	0.0125	0.0257	GeneOntology	NEGATIVE REGULATION OF T CELL MIGRATION%GOBP%GO:2000405
BLOOD VESSEL ENDOTHELIAL CELL DIFFERENTIATION	6	2	NRP1;RBPJ	0.0125	0.0257	GeneOntology	BLOOD VESSEL ENDOTHELIAL CELL DIFFERENTIATION%GOBP%GO:0060837
NEGATIVE REGULATION OF MONOCYTE CHEMOTAXIS	6	2	DUSP1;SLAMF8	0.0125	0.0257	GeneOntology	NEGATIVE REGULATION OF MONOCYTE CHEMOTAXIS%GOBP%GO:0090027
IMMUNOLOGICAL SYNAPSE FORMATION	6	2	CD81;CCL21	0.0125	0.0257	GeneOntology	IMMUNOLOGICAL SYNAPSE FORMATION%GOBP%GO:0001771
PHAGOLYSOSOME	6	2	NCF1;NCF4	0.0125	0.0257	GeneOntology	PHAGOLYSOSOME%GOCC%GO:0032010
JUNCTIONAL MEMBRANE COMPLEX	6	2	JPH2;BAG5	0.0125	0.0257	GeneOntology	JUNCTIONAL MEMBRANE COMPLEX%GOCC%GO:0030314
C-X-C CHEMOKINE BINDING	6	2	CXCR1;CXCR2	0.0125	0.0257	GeneOntology	C-X-C CHEMOKINE BINDING%GOMF%GO:0019958
CARNITINE TRANSMEMBRANE TRANSPORT	6	2	SLC22A4;SLC22A5	0.0125	0.0257	GeneOntology	CARNITINE TRANSMEMBRANE TRANSPORT%GOMF%GO:1902603
TOLL LIKE RECEPTOR TLR1:TLR2 CASCADE	110	8	NOD2;NFKB1;MEF2C;MAP3K8;RIPK2;TAB2;CUL1;RPS6KA2	0.0262	0.026	Pathways	TOLL LIKE RECEPTOR TLR1:TLR2 CASCADE%REACTOME%R-HSA-168179.3
RESPONSE OF ENDOTHELIAL CELLS TO SHEAR STRESS	90	7	GNB2;GNB1;NFKB1;ADCY3;ADCY7;GNAS;ITGAV	0.0265	0.026	Pathways	RESPONSE OF ENDOTHELIAL CELLS TO SHEAR STRESS%REACTOME DATABASE ID RELEASE 95%9860931
DOWNSTREAM TCR SIGNALING	90	7	NFKB1;CARD11;INPP5D;PSMD11;RIPK2;TAB2;CUL1	0.0265	0.026	Pathways	DOWNSTREAM TCR SIGNALING%REACTOME%R-HSA-202424.6
DNA DAMAGE RESPONSE ONLY ATM DEPENDENT	90	7	MYC;BCL2L11;LDLR;BBC3;LEF1;CCND3;NFKB1	0.0265	0.026	Pathways	DNA DAMAGE RESPONSE ONLY ATM DEPENDENT %WIKIPATHWAYS_20260211%WP710%HOMO SAPIENS
DEATH RECEPTOR SIGNALING	153	10	ADAM17;UBE2L3;AKAP13;PLEKHG5;NFKB1;PSEN2;BCL2L11;SHARPIN;RIPK2;TAB2	0.027	0.0264	Pathways	DEATH RECEPTOR SIGNALING%REACTOME DATABASE ID RELEASE 95%73887
SELENIUM MICRONUTRIENT NETWORK	71	6	PTGS2;GPX1;CCL2;LDLR;SEPHS2;NFKB1	0.0271	0.0264	Pathways	SELENIUM MICRONUTRIENT NETWORK%WIKIPATHWAYS_20260211%WP15%HOMO SAPIENS
REGULATION OF ENDOCYTOSIS	237	14	PACSIN2;ABL2;ITGAV;CLN3;LMAN2;PLCG2;CCL2;STAT3;ABCA7;FCGR2A;IL2RB;VTN;CCR7;CCL21	0.013	0.0266	GeneOntology	REGULATION OF ENDOCYTOSIS%GOBP%GO:0030100
PEPTIDE LIGAND-BINDING RECEPTORS	198	12	CXCL5;CCR7;CCL13;CCR5;CCL2;CCR2;CCL21;CCL20;EDN3;INSL5;CXCR1;CXCR2	0.0276	0.0268	Pathways	PEPTIDE LIGAND-BINDING RECEPTORS%REACTOME%R-HSA-375276.10
REGULATION OF DNA-TEMPLATED TRANSCRIPTION	1873	73	GATAD2A;SCX;IKZF3;SLC2A4RG;ETS1;MXD3;TEF;CSRNP1;ZNF300;CEBPA;MLXIP;LEF1;RBPJ;MEF2C;ZNF274;JAZF1;ZBTB38;FOXO1;NFE2L3;FOXD1;HSF2;FOXA3;IRF5;EHF;ZNF169;HOXB8;NKX2-3;ST18;ZFP90;ZNF506;SP140;SP100;PARK7;PLAGL2;SP140L;ZGLP1;LPIN3;SP110;LCOR;MYC;NR1D1;ZNF134;ASCL2;NFIL3;ETS2;GTF2IRD2B;MAX;ZFHX3;ZBTB10;NFKB1;HHEX;TRPS1;IRF8;EZH2;SUFU;ZMIZ1;SMAD3;LITAF;TRIM8;ASXL1;FOXO3;NFATC1;JPH2;SFMBT1;PRKCB;STAT3;WWC1;UBE2L3;TRIM25;PARP10;CDYL2;ARID5A;SPEN	0.0132	0.027	GeneOntology	REGULATION OF DNA-TEMPLATED TRANSCRIPTION%GOMF%GO:0006355
DNA BINDING BENDING	17	3	HHEX;LEF1;FOXD1	0.0135	0.0271	GeneOntology	DNA BINDING BENDING%GOMF%GO:0008301
REGULATION OF MIRNA TRANSCRIPTION	65	6	PDGFB;STAT3;SMAD3;MYC;ETS1;FOXO3	0.0134	0.0271	GeneOntology	REGULATION OF MIRNA TRANSCRIPTION%GOBP%GO:1902893
POSITIVE REGULATION OF TYROSINE PHOSPHORYLATION OF STAT PROTEIN	31	4	JAK2;IL10RA;IL10RB;PIBF1	0.0135	0.0271	GeneOntology	POSITIVE REGULATION OF TYROSINE PHOSPHORYLATION OF STAT PROTEIN%GOBP%GO:0042531
REGULATION OF RESPONSE TO TUMOR CELL	31	4	CRTAM;TNFRSF14;PDCD1;CD226	0.0135	0.0271	GeneOntology	REGULATION OF RESPONSE TO TUMOR CELL%GOBP%GO:0002834
ENDOPLASMIC RETICULUM EXIT SITE	31	4	SEC16A;PLPP3;MIA2;TMED5	0.0135	0.0271	GeneOntology	ENDOPLASMIC RETICULUM EXIT SITE%GOCC%GO:0070971
T CELL LINEAGE COMMITMENT	17	3	STAT3;IL6ST;TOX	0.0135	0.0271	GeneOntology	T CELL LINEAGE COMMITMENT%GOBP%GO:0002360
POSITIVE REGULATION OF SMOOTH MUSCLE CELL MIGRATION	17	3	NRP1;PDGFB;VTN	0.0135	0.0271	GeneOntology	POSITIVE REGULATION OF SMOOTH MUSCLE CELL MIGRATION%GOBP%GO:0014911
RIBOSOME-ASSOCIATED UBIQUITIN-DEPENDENT PROTEIN CATABOLIC PROCESS	17	3	ELOC;CUL2;ASCC2	0.0135	0.0271	GeneOntology	RIBOSOME-ASSOCIATED UBIQUITIN-DEPENDENT PROTEIN CATABOLIC PROCESS%GOBP%GO:1990116
REGULATION OF FIBRINOLYSIS	17	3	PLAU;VTN;PLAUR	0.0135	0.0271	GeneOntology	REGULATION OF FIBRINOLYSIS%GOBP%GO:0051917
POSITIVE REGULATION OF STRESS-ACTIVATED PROTEIN KINASE SIGNALING CASCADE	17	3	CARD9;NOD2;INAVA	0.0135	0.0271	GeneOntology	POSITIVE REGULATION OF STRESS-ACTIVATED PROTEIN KINASE SIGNALING CASCADE%GOBP%GO:0070304
REGULATION OF AUTOPHAGOSOME MATURATION	17	3	CLN3;TOM1;IRGM	0.0135	0.0271	GeneOntology	REGULATION OF AUTOPHAGOSOME MATURATION%GOBP%GO:1901096
NEGATIVE REGULATION OF LEUKOCYTE CHEMOTAXIS	17	3	CCL2;DUSP1;SLAMF8	0.0135	0.0271	GeneOntology	NEGATIVE REGULATION OF LEUKOCYTE CHEMOTAXIS%GOBP%GO:0002689
CELL DIFFERENTIATION	2383	90	SCX;EFNA1;THEMIS;BRD3;TET2;TSSK3;SNX32;SLC26A3;SMAD3;SLC12A5;FOXO1;RASIP1;NR1D1;CUL1;PSMD11;SMURF1;CD28;FLRT3;YTHDF2;PDGFB;RBPJ;ITGB8;ASCL2;CEBPA;DAG1;PTGER4;PLCG2;CCL2;STAT3;PTPN22;NRP1;FOXD1;PLAAT3;CD81;CDK5R1;TYROBP;ITGAV;NRROS;APLP1;ZNF365;JAK2;ADAM17;STMN3;ZMIZ1;TNFSF11;MEF2C;IL1R2;SLAMF8;RHOH;ETS1;TOX;SNU13;ZFP36L1;LEF1;PTK2B;ZNHIT1;MLLT3;ETS2;MTF2;TYK2;GPR183;VCAM1;ARL3;ITGA4;WNK1;BCCIP;CCDC136;FOXA3;APOBR;IRF8;EHF;NKX2-3;TNNT3;ZPBP2;FLT3LG;METRNL;TENM4;GPRIN3;NAV1;HHEX;NFIL3;AKAP13;ZGLP1;LFNG;MFNG;IL6ST;VTN;NTN5;CCR7;CCL21	0.0135	0.0271	GeneOntology	CELL DIFFERENTIATION%GOBP%GO:0030154
REGULATION OF RNA METABOLIC PROCESS	1875	73	GATAD2A;SCX;IKZF3;SLC2A4RG;ETS1;MXD3;TEF;CSRNP1;ZNF300;CEBPA;MLXIP;LEF1;RBPJ;MEF2C;ZNF274;JAZF1;ZBTB38;FOXO1;NFE2L3;FOXD1;HSF2;FOXA3;IRF5;EHF;ZNF169;HOXB8;NKX2-3;ST18;ZFP90;ZNF506;SP140;SP100;PARK7;PLAGL2;SP140L;ZGLP1;LPIN3;SP110;LCOR;MYC;NR1D1;ZNF134;ASCL2;NFIL3;ETS2;GTF2IRD2B;MAX;ZFHX3;ZBTB10;NFKB1;HHEX;TRPS1;IRF8;EZH2;SUFU;ZMIZ1;SMAD3;LITAF;TRIM8;ASXL1;FOXO3;NFATC1;JPH2;SFMBT1;PRKCB;STAT3;WWC1;UBE2L3;TRIM25;PARP10;CDYL2;ARID5A;SPEN	0.0135	0.0271	GeneOntology	REGULATION OF RNA METABOLIC PROCESS%GOMF%GO:0051252
NEGATIVE REGULATION OF APOPTOTIC PROCESS	621	29	SCX;IL27;CCL2;STAT3;IL2RB;LEF1;PTK2B;PARK7;GPR35;BAG5;NOD2;FOXO1;MYC;ORMDL3;PAK2;ITGAV;CLN3;GPX1;MUC1;GRINA;PIM3;CFL1;IL6ST;PLAUR;CCR7;CCL21;CD28;NFKB1;MEF2C	0.0135	0.0271	GeneOntology	NEGATIVE REGULATION OF APOPTOTIC PROCESS%GOBP%GO:0043066
REGULATION OF TUMOR NECROSIS FACTOR PRODUCTION	147	10	CCR2;NOD2;PLCG2;JAK2;STAT3;FCGR2A;ADAM17;PTPN22;IFIH1;TYROBP	0.0137	0.0274	GeneOntology	REGULATION OF TUMOR NECROSIS FACTOR PRODUCTION%GOBP%GO:0032680
REGULATION OF PROTEIN MODIFICATION BY SMALL PROTEIN CONJUGATION OR REMOVAL	192	12	SAE1;IVNS1ABP;UBE2L3;BAG5;NOD2;INAVA;PARP10;NDFIP1;PTPN22;PARK7;RIPK2;WNK1	0.0138	0.0275	GeneOntology	REGULATION OF PROTEIN MODIFICATION BY SMALL PROTEIN CONJUGATION OR REMOVAL%GOBP%GO:1903320
CELLULAR DEVELOPMENTAL PROCESS	2385	90	SCX;EFNA1;THEMIS;BRD3;TET2;TSSK3;SNX32;SLC26A3;SMAD3;SLC12A5;FOXO1;RASIP1;NR1D1;CUL1;PSMD11;SMURF1;CD28;FLRT3;YTHDF2;PDGFB;RBPJ;ITGB8;ASCL2;CEBPA;DAG1;PTGER4;PLCG2;CCL2;STAT3;PTPN22;NRP1;FOXD1;PLAAT3;CD81;CDK5R1;TYROBP;ITGAV;NRROS;APLP1;ZNF365;JAK2;ADAM17;STMN3;ZMIZ1;TNFSF11;MEF2C;IL1R2;SLAMF8;RHOH;ETS1;TOX;SNU13;ZFP36L1;LEF1;PTK2B;ZNHIT1;MLLT3;ETS2;MTF2;TYK2;GPR183;VCAM1;ARL3;ITGA4;WNK1;BCCIP;CCDC136;FOXA3;APOBR;IRF8;EHF;NKX2-3;TNNT3;ZPBP2;FLT3LG;METRNL;TENM4;GPRIN3;NAV1;HHEX;NFIL3;AKAP13;ZGLP1;LFNG;MFNG;IL6ST;VTN;NTN5;CCR7;CCL21	0.0138	0.0275	GeneOntology	CELLULAR DEVELOPMENTAL PROCESS%GOBP%GO:0048869
G PROTEIN SIGNALING	72	6	ADCY3;PRKCB;GNB2;GNB1;GNAS;AKAP11	0.0288	0.0276	Pathways	G PROTEIN SIGNALING%WIKIPATHWAYS_20260211%WP35%HOMO SAPIENS
KEAP1-NFE2L2 PATHWAY	112	8	NQO1;SESN1;CCL2;NFKB1;MYC;PSMD11;PDGFA;CUL1	0.0288	0.0276	Pathways	KEAP1-NFE2L2 PATHWAY%REACTOME%R-HSA-9755511.5
DEREGULATED CDK5 TRIGGERS MULTIPLE NEURODEGENERATIVE PATHWAYS IN ALZHEIMER'S DISEASE MODELS	21	3	BCL2L11;FOXO3;CDK5R1	0.029	0.0276	Pathways	DEREGULATED CDK5 TRIGGERS MULTIPLE NEURODEGENERATIVE PATHWAYS IN ALZHEIMER'S DISEASE MODELS%REACTOME DATABASE ID RELEASE 95%8862803
MITOCHONDRIAL TRNA AMINOACYLATION	21	3	NARS2;RARS2;TARS2	0.029	0.0276	Pathways	MITOCHONDRIAL TRNA AMINOACYLATION%REACTOME%R-HSA-379726.3
GROWTH FACTORS AND HORMONES IN BETA CELL PROLIFERATION	21	3	PDGFA;FOXO1;MYC	0.029	0.0276	Pathways	GROWTH FACTORS AND HORMONES IN BETA CELL PROLIFERATION%WIKIPATHWAYS_20260211%WP5385%HOMO SAPIENS
CANONICAL AND NON CANONICAL NOTCH SIGNALING	21	3	PSEN2;LEF1;RBPJ	0.029	0.0276	Pathways	CANONICAL AND NON CANONICAL NOTCH SIGNALING%WIKIPATHWAYS_20260211%WP3845%HOMO SAPIENS
PHYSIOLOGICAL AND PATHOLOGICAL HYPERTROPHY OF THE HEART	21	3	STAT3;PRKCB;IL6ST	0.029	0.0276	Pathways	PHYSIOLOGICAL AND PATHOLOGICAL HYPERTROPHY OF THE HEART%WIKIPATHWAYS_20260211%WP1528%HOMO SAPIENS
NEGATIVE REGULATION OF PROTEIN PHOSPHORYLATION	105	8	PPM1E;PAK2;CEP43;PIBF1;CADM4;PTPN22;IGFBP3;RGS14	0.0141	0.0279	GeneOntology	NEGATIVE REGULATION OF PROTEIN PHOSPHORYLATION%GOBP%GO:0001933
RESPONSE TO TRANSFORMING GROWTH FACTOR BETA	105	8	LTBP3;SMAD3;ZFP36L1;STAT3;NRROS;ZFHX3;ZMIZ1;MEF2C	0.0141	0.0279	GeneOntology	RESPONSE TO TRANSFORMING GROWTH FACTOR BETA%GOBP%GO:0071559
REGULATION OF LEUKOCYTE MEDIATED CYTOTOXICITY	85	7	INPP5D;CRTAM;NCR1;RASGRP1;IL23R;CD226;TYROBP	0.0142	0.0282	GeneOntology	REGULATION OF LEUKOCYTE MEDIATED CYTOTOXICITY%GOBP%GO:0001910
INTRACELLULAR CHEMICAL HOMEOSTASIS	465	23	SLAMF8;CCR2;LACC1;SLC39A8;SLC9A3;CD40;SLC26A3;CCL13;SLC12A5;FOXO1;MYC;SLC30A7;NDFIP1;SCNN1D;NR1D1;TM9SF4;ORMDL3;CUL1;CLN3;GCKR;EDN3;CISD1;FOXA3	0.0143	0.0283	GeneOntology	INTRACELLULAR CHEMICAL HOMEOSTASIS%GOBP%GO:0055082
PATHWAYS AFFECTED IN ADENOID CYSTIC CARCINOMA	54	5	FGFR4;CEBPA;MYC;MAX;KANSL1	0.0299	0.0284	Pathways	PATHWAYS AFFECTED IN ADENOID CYSTIC CARCINOMA%WIKIPATHWAYS_20260211%WP3651%HOMO SAPIENS
LIPOPROTEIN METABOLIC PROCESS	48	5	ZDHHC19;ATG16L1;ABHD17C;IRGM;CTSD	0.0144	0.0284	GeneOntology	LIPOPROTEIN METABOLIC PROCESS%GOBP%GO:0042157
POSITIVE REGULATION OF MYELOID LEUKOCYTE DIFFERENTIATION	48	5	IL23R;TNFSF11;LEF1;TYROBP;ZFP36L1	0.0144	0.0284	GeneOntology	POSITIVE REGULATION OF MYELOID LEUKOCYTE DIFFERENTIATION%GOBP%GO:0002763
EGFR TYROSINE KINASE INHIBITOR RESISTANCE	73	6	PDGFA;MYC;BCL2L11;PRKCB;STAT3;PLCG2	0.0305	0.0289	Pathways	EGFR TYROSINE KINASE INHIBITOR RESISTANCE%WIKIPATHWAYS_20260211%WP4806%HOMO SAPIENS
VALIDATED TRANSCRIPTIONAL TARGETS OF AP1 FAMILY MEMBERS FRA1 AND FRA2	37	4	CCL2;PLAUR;NFATC1;PLAU	0.0307	0.029	Pathways	VALIDATED TRANSCRIPTIONAL TARGETS OF AP1 FAMILY MEMBERS FRA1 AND FRA2%PATHWAY INTERACTION DATABASE NCI-NATURE CURATED DATA%VALIDATED TRANSCRIPTIONAL TARGETS OF AP1 FAMILY MEMBERS FRA1 AND FRA2
NETWORK MAP OF SARS COV 2 SIGNALING	225	13	CD226;PTGS2;CCL20;CCL21;CXCL5;IL1R2;CARD11;CCL2;IFIH1;ITIH4;COQ8B;CCR5;CXCR1	0.0315	0.0291	Pathways	NETWORK MAP OF SARS COV 2 SIGNALING%WIKIPATHWAYS_20260211%WP5115%HOMO SAPIENS
PID_VEGFR1_2_PATHWAY	55	5	ITGAV;PRKAB1;PRKCB;VTN;PTK2B	0.0321	0.0291	Pathways	PID_VEGFR1_2_PATHWAY%MSIGDB_C2%PID_VEGFR1_2_PATHWAY
TYROBP CAUSAL NETWORK IN MICROGLIA	55	5	IL10RA;NRROS;GPX1;TNFRSF1B;TYROBP	0.0321	0.0291	Pathways	TYROBP CAUSAL NETWORK IN MICROGLIA%WIKIPATHWAYS_20260211%WP3945%HOMO SAPIENS
TAR SYNDROME	55	5	SLC22A4;TNFRSF14;STAT3;NFKB1;ZFHX3	0.0321	0.0291	Pathways	TAR SYNDROME%WIKIPATHWAYS_20260211%WP5362%HOMO SAPIENS
T CELL ANTIGEN RECEPTOR TCR PATHWAY DURING STAPHYLOCOCCUS AUREUS INFECTION	55	5	CARD11;MAP3K8;DAG1;NFKB1;PDCD1	0.0321	0.0291	Pathways	T CELL ANTIGEN RECEPTOR TCR PATHWAY DURING STAPHYLOCOCCUS AUREUS INFECTION%WIKIPATHWAYS_20260211%WP3863%HOMO SAPIENS
PLEURAL MESOTHELIOMA	370	19	EZH2;PRKAB1;ITGA4;MAX;FLT3LG;FGFR4;ASXL1;WWC1;CXCL5;EFNA1;ITGAV;CCL2;BBC3;CCND3;PDGFA;FOXO1;MYC;LEF1;NFKB1	0.0322	0.0291	Pathways	PLEURAL MESOTHELIOMA%WIKIPATHWAYS_20260211%WP5087%HOMO SAPIENS
BIOCARTA_FREE_PATHWAY	9	2	NFKB1;GPX1	0.0323	0.0291	Pathways	BIOCARTA_FREE_PATHWAY%MSIGDB_C2%BIOCARTA_FREE_PATHWAY
JAK STAT SIGNALING PATHWAY	9	2	STAT3;JAK2	0.0323	0.0291	Pathways	JAK STAT SIGNALING PATHWAY%PANTHER PATHWAY%P00038
PROSTANOID LIGAND RECEPTORS	9	2	PTGER4;PTGER2	0.0323	0.0291	Pathways	PROSTANOID LIGAND RECEPTORS%REACTOME DATABASE ID RELEASE 95%391908
INTERLEUKIN-1 PROCESSING	9	2	NFKB1;GSDMD	0.0323	0.0291	Pathways	INTERLEUKIN-1 PROCESSING%REACTOME DATABASE ID RELEASE 95%448706
MAPK3 (ERK1) ACTIVATION	9	2	TYK2;JAK2	0.0323	0.0291	Pathways	MAPK3 (ERK1) ACTIVATION%REACTOME%R-HSA-110056.5
AKT PHOSPHORYLATES TARGETS IN THE NUCLEUS	9	2	FOXO3;FOXO1	0.0323	0.0291	Pathways	AKT PHOSPHORYLATES TARGETS IN THE NUCLEUS%REACTOME%R-HSA-198693.4
SIGNALING BY LEPTIN	9	2	JAK2;STAT3	0.0323	0.0291	Pathways	SIGNALING BY LEPTIN%REACTOME DATABASE ID RELEASE 95%2586552
E2F-ENABLED INHIBITION OF PRE-REPLICATION COMPLEX FORMATION	9	2	ORC4;ORC3	0.0323	0.0291	Pathways	E2F-ENABLED INHIBITION OF PRE-REPLICATION COMPLEX FORMATION%REACTOME DATABASE ID RELEASE 95%113507
ALTERED GLYCOSYLATION OF MUC1 IN TUMOR MICROENVIRONMENT	9	2	NFKB1;MUC1	0.0323	0.0291	Pathways	ALTERED GLYCOSYLATION OF MUC1 IN TUMOR MICROENVIRONMENT%WIKIPATHWAYS_20260211%WP4480%HOMO SAPIENS
INCLUSION BODY MYOSITIS	9	2	NFKB1;PSEN2	0.0323	0.0291	Pathways	INCLUSION BODY MYOSITIS%WIKIPATHWAYS_20260211%WP5120%HOMO SAPIENS
CORTICOTROPIN RELEASING HORMONE SIGNALING	74	6	PRKCB;PLCG2;NFKB1;GNB2;GNB1;GNAS	0.0324	0.0291	Pathways	CORTICOTROPIN RELEASING HORMONE SIGNALING%WIKIPATHWAYS_20260211%WP2355%HOMO SAPIENS
BIOCARTA_ERK_PATHWAY	22	3	GNAS;MYC;STAT3	0.0328	0.0292	Pathways	BIOCARTA_ERK_PATHWAY%MSIGDB_C2%BIOCARTA_ERK_PATHWAY
OPIOID PROENKEPHALIN PATHWAY	22	3	GNB2;GNB1;ADCY7	0.0328	0.0292	Pathways	OPIOID PROENKEPHALIN PATHWAY%PANTHER PATHWAY%P05915
OPIOID PROOPIOMELANOCORTIN PATHWAY	22	3	GNB2;GNB1;ADCY7	0.0328	0.0292	Pathways	OPIOID PROOPIOMELANOCORTIN PATHWAY%PANTHER PATHWAY%P05917
OXIDATIVE STRESS RESPONSE	22	3	MYC;MEF2C;MAX	0.0328	0.0292	Pathways	OXIDATIVE STRESS RESPONSE%PANTHER PATHWAY%P00046
RAF-INDEPENDENT MAPK1 3 ACTIVATION	22	3	TYK2;DUSP1;JAK2	0.0328	0.0292	Pathways	RAF-INDEPENDENT MAPK1 3 ACTIVATION%REACTOME%R-HSA-112409.5
EGFR1	371	19	PLCG2;ENSA;TYK2;LDLR;STAT3;ADAM17;FOXO1;ABL2;NFKB1;PEAK1;CRK;PLEC;CEBPA;PTK2B;CSK;MYC;RPS6KA2;PRKCB;GRB7	0.033	0.0292	Pathways	EGFR1%IOB%EGFR1
EBOLA VIRUS INFECTION IN HOST	115	8	ITGA4;KPNA1;TIMD4;HAVCR1;ADAM17;RASA2;NFKB1;ITGAV	0.033	0.0292	Pathways	EBOLA VIRUS INFECTION IN HOST%WIKIPATHWAYS_20260211%WP4217%HOMO SAPIENS
PID_ANGIOPOIETIN_RECEPTOR_PATHWAY	38	4	GRB7;NFKB1;CRK;FOXO1	0.0335	0.0296	Pathways	PID_ANGIOPOIETIN_RECEPTOR_PATHWAY%MSIGDB_C2%PID_ANGIOPOIETIN_RECEPTOR_PATHWAY
REGULATION OF TYROSINE PHOSPHORYLATION OF STAT PROTEIN	32	4	JAK2;IL10RA;IL10RB;PIBF1	0.015	0.0297	GeneOntology	REGULATION OF TYROSINE PHOSPHORYLATION OF STAT PROTEIN%GOBP%GO:0042509
CALCIUM ION TRANSMEMBRANE IMPORT INTO CYTOSOL	86	7	PLCG2;JPH2;CCR5;CCR7;CCL21;PLCL1;PLCL2	0.0151	0.0297	GeneOntology	CALCIUM ION TRANSMEMBRANE IMPORT INTO CYTOSOL%GOBP%GO:0097553
5Q35 COPY NUMBER VARIATION	95	7	FGFR4;MYC;MAX;INPP5D;LMAN2;MXD3;RGS14	0.0342	0.0299	Pathways	5Q35 COPY NUMBER VARIATION%WIKIPATHWAYS_20260211%WP5380%HOMO SAPIENS
THYROTROPIN-RELEASING HORMONE RECEPTOR SIGNALING PATHWAY	56	5	PRKCB;PLCG2;PLCL1;GNB2;GNB1	0.0343	0.0299	Pathways	THYROTROPIN-RELEASING HORMONE RECEPTOR SIGNALING PATHWAY%PANTHER PATHWAY%P04394
ANGIOGENESIS OVERVIEW	56	5	GRB7;PTK2B;DAG1;CRK;NRP1	0.0343	0.0299	Pathways	ANGIOGENESIS OVERVIEW%WIKIPATHWAYS_20260211%WP1993%HOMO SAPIENS
AGE RAGE PATHWAY	56	5	FOXO1;NCF1;PRKCB;STAT3;NFKB1	0.0343	0.0299	Pathways	AGE RAGE PATHWAY%WIKIPATHWAYS_20260211%WP2324%HOMO SAPIENS
DNA-BINDING TRANSCRIPTION FACTOR BINDING	416	21	ASXL1;PARP10;SCX;WWP2;PARK7;ETS1;NFATC1;MYC;LCOR;PRKCB;CEBPA;ETS2;MAX;HHEX;LEF1;RBPJ;MEF2C;STAT3;ARID5A;SMAD3;SPEN	0.0152	0.03	GeneOntology	DNA-BINDING TRANSCRIPTION FACTOR BINDING%GOMF%GO:0140297
NEGATIVE REGULATION OF PROGRAMMED CELL DEATH	654	30	SCX;IL27;CCL2;STAT3;IL2RB;LEF1;PTK2B;PARK7;GPR35;BAG5;NOD2;FOXO1;MYC;NQO1;ORMDL3;PAK2;ITGAV;CLN3;GPX1;MUC1;GRINA;PIM3;CFL1;IL6ST;PLAUR;CCR7;CCL21;CD28;NFKB1;MEF2C	0.0153	0.03	GeneOntology	NEGATIVE REGULATION OF PROGRAMMED CELL DEATH%GOBP%GO:0043069
ORGANOPHOSPHATE BIOSYNTHETIC PROCESS	494	24	INPP5D;PMM1;DLD;PLCG2;ITPKC;FADS1;MPI;PPCDC;IPPK;ADCY3;ADCY7;CLN3;GUCY1B1;GUCY1A1;SGMS1;NADK;ADSL;IP6K1;MTMR3;DGKE;PITPNC1;PIGU;IPMK;CKB	0.0153	0.03	GeneOntology	ORGANOPHOSPHATE BIOSYNTHETIC PROCESS%GOBP%GO:0090407
HEART VALVE DEVELOPMENT	67	6	RBPJ;SCX;EFNA1;NFATC1;MEF2C;TNFRSF1B	0.0154	0.0302	GeneOntology	HEART VALVE DEVELOPMENT%GOBP%GO:0003170
DNA-BINDING TRANSCRIPTION FACTOR ACTIVITY RNA POLYMERASE II-SPECIFIC	1330	54	GATAD2A;SCX;IKZF3;ETS1;MXD3;TEF;FOXO3;NFATC1;JPH2;CSRNP1;ZNF300;CEBPA;MLXIP;LEF1;RBPJ;MEF2C;ZNF274;STAT3;ZBTB38;FOXO1;NFE2L3;FOXD1;HSF2;FOXA3;IRF5;EHF;ZNF169;HOXB8;NKX2-3;ST18;ZFP90;ZNF506;SP140;SP100;PLAGL2;SP140L;ZGLP1;SP110;MYC;NR1D1;ZNF134;ASCL2;NFIL3;ETS2;GTF2IRD2B;MAX;ZFHX3;ZBTB10;NFKB1;HHEX;TRPS1;IRF8;SMAD3;LITAF	0.0156	0.0305	GeneOntology	DNA-BINDING TRANSCRIPTION FACTOR ACTIVITY RNA POLYMERASE II-SPECIFIC%GOMF%GO:0000981
POTENTIAL THERAPEUTICS FOR SARS	160	10	GATAD2A;IGHV1-69;PLCG2;IGLV3-21;IGLC7;PDCD1;IFNGR2;ITGA4;JAK2;TYK2	0.0352	0.0305	Pathways	POTENTIAL THERAPEUTICS FOR SARS%REACTOME%R-HSA-9679191.5
MITOTIC G1 PHASE AND G1 S TRANSITION	138	9	ORC4;ORC3;CCND3;MAX;MYC;PSMD11;JAK2;MCM6;CUL1	0.0353	0.0305	Pathways	MITOTIC G1 PHASE AND G1 S TRANSITION%REACTOME DATABASE ID RELEASE 95%453279
NONALCOHOLIC FATTY LIVER DISEASE	138	9	CEBPA;CCL2;BCL2L11;BBC3;PRKAB1;VCAM1;UQCR10;NFKB1;MLXIP	0.0353	0.0305	Pathways	NONALCOHOLIC FATTY LIVER DISEASE%WIKIPATHWAYS_20260211%WP4396%HOMO SAPIENS
NEGATIVE REGULATION OF SMALL GTPASE MEDIATED SIGNAL TRANSDUCTION	49	5	RASIP1;ABL2;ARHGAP25;STMN3;WNK1	0.0156	0.0305	GeneOntology	NEGATIVE REGULATION OF SMALL GTPASE MEDIATED SIGNAL TRANSDUCTION%GOBP%GO:0051058
CELL MOTILITY	49	5	CCL13;CCL21;CCL20;CCL2;CXCL5	0.0156	0.0305	GeneOntology	CELL MOTILITY%GOMF%GO:0048870
MAPK6 MAPK4 SIGNALING	76	6	MYC;PSMD11;CCND3;FOXO1;FOXO3;PAK2	0.0362	0.0306	Pathways	MAPK6 MAPK4 SIGNALING%REACTOME%R-HSA-5687128.5
PID_LKB1_PATHWAY	39	4	CAB39;MYC;PSEN2;PRKAB1	0.0364	0.0306	Pathways	PID_LKB1_PATHWAY%MSIGDB_C2%PID_LKB1_PATHWAY
PID_CERAMIDE_PATHWAY	39	4	KSR1;PDGFA;MYC;NFKB1	0.0364	0.0306	Pathways	PID_CERAMIDE_PATHWAY%MSIGDB_C2%PID_CERAMIDE_PATHWAY
PI3 KINASE PATHWAY	39	4	GNB2;GNB1;FOXO3;FOXO1	0.0364	0.0306	Pathways	PI3 KINASE PATHWAY%PANTHER PATHWAY%P00048
ELASTIC FIBRE FORMATION	39	4	ITGB8;VTN;LTBP3;ITGAV	0.0364	0.0306	Pathways	ELASTIC FIBRE FORMATION%REACTOME DATABASE ID RELEASE 95%1566948
SIGNALING BY SCF-KIT	39	4	STAT3;TEC;JAK2;GRB7	0.0364	0.0306	Pathways	SIGNALING BY SCF-KIT%REACTOME%R-HSA-1433557.6
RHOU GTPASE CYCLE	39	4	PTK2B;WWP2;PAK2;PEAK1	0.0364	0.0306	Pathways	RHOU GTPASE CYCLE%REACTOME%R-HSA-9013420.5
OVARIAN TUMOR DOMAIN PROTEASES	39	4	IFIH1;NOD2;RIPK2;TRIM25	0.0364	0.0306	Pathways	OVARIAN TUMOR DOMAIN PROTEASES%REACTOME DATABASE ID RELEASE 95%5689896
ARYL HYDROCARBON RECEPTOR PATHWAY	39	4	PTGS2;NFKB1;MYC;NQO1	0.0364	0.0306	Pathways	ARYL HYDROCARBON RECEPTOR PATHWAY%WIKIPATHWAYS_20260211%WP2586%HOMO SAPIENS
PID_HDAC_CLASSI_PATHWAY	57	5	MAX;STAT3;NFKB1;SMURF1;GATAD2A	0.0366	0.0306	Pathways	PID_HDAC_CLASSI_PATHWAY%MSIGDB_C2%PID_HDAC_CLASSI_PATHWAY
SIGNALING BY NOTCH1 HD+PEST DOMAIN MUTANTS IN CANCER	57	5	PSEN2;RBPJ;MYC;ADAM17;CUL1	0.0366	0.0306	Pathways	SIGNALING BY NOTCH1 HD+PEST DOMAIN MUTANTS IN CANCER%REACTOME DATABASE ID RELEASE 95%2894858
NON-INTEGRIN MEMBRANE-ECM INTERACTIONS	57	5	PDGFB;VTN;DAG1;PDGFA;ITGAV	0.0366	0.0306	Pathways	NON-INTEGRIN MEMBRANE-ECM INTERACTIONS%REACTOME%R-HSA-3000171.6
TOLL LIKE RECEPTOR 4 (TLR4) CASCADE	139	9	PLCG2;NOD2;NFKB1;MEF2C;MAP3K8;RIPK2;TAB2;CUL1;RPS6KA2	0.0367	0.0306	Pathways	TOLL LIKE RECEPTOR 4 (TLR4) CASCADE%REACTOME%R-HSA-166016.4
BIOCARTA_PDGF_PATHWAY	23	3	PDGFA;STAT3;PRKCB	0.0368	0.0306	Pathways	BIOCARTA_PDGF_PATHWAY%MSIGDB_C2%BIOCARTA_PDGF_PATHWAY
CANONICAL NF-KAPPAB PATHWAY	23	3	NOD2;RIPK2;NFKB1	0.0368	0.0306	Pathways	CANONICAL NF-KAPPAB PATHWAY%PATHWAY INTERACTION DATABASE NCI-NATURE CURATED DATA%CANONICAL NF-KAPPAB PATHWAY
GROWTH HORMONE RECEPTOR SIGNALING	23	3	STAT3;ADAM17;JAK2	0.0368	0.0306	Pathways	GROWTH HORMONE RECEPTOR SIGNALING%REACTOME DATABASE ID RELEASE 95%982772
SIGNALING LIPIDS	23	3	PTGS2;FADS2;PRXL2B	0.0368	0.0306	Pathways	SIGNALING LIPIDS%WIKIPATHWAYS_20260211%WP5584%HOMO SAPIENS
NEURON CELL-CELL ADHESION	18	3	ICAM5;CDK5R1;ITGAL	0.0159	0.0308	GeneOntology	NEURON CELL-CELL ADHESION%GOBP%GO:0007158
REGULATION OF PLASMINOGEN ACTIVATION	18	3	PLAU;PLAUR;MELTF	0.0159	0.0308	GeneOntology	REGULATION OF PLASMINOGEN ACTIVATION%GOBP%GO:0010755
POSITIVE REGULATION OF ENDOTHELIAL CELL APOPTOTIC PROCESS	18	3	CCL2;ITGA4;CD40	0.0159	0.0308	GeneOntology	POSITIVE REGULATION OF ENDOTHELIAL CELL APOPTOTIC PROCESS%GOBP%GO:2000353
LEUKOCYTE TETHERING OR ROLLING	18	3	VCAM1;ITGA4;SELL	0.0159	0.0308	GeneOntology	LEUKOCYTE TETHERING OR ROLLING%GOBP%GO:0050901
REGULATION OF B CELL RECEPTOR SIGNALING PATHWAY	18	3	CD81;LPXN;PTPN22	0.0159	0.0308	GeneOntology	REGULATION OF B CELL RECEPTOR SIGNALING PATHWAY%GOBP%GO:0050855
REGULATION OF POST-TRANSLATIONAL PROTEIN MODIFICATION	196	12	SAE1;PTPN22;PARK7;RIPK2;WNK1;IVNS1ABP;UBE2L3;BAG5;NOD2;INAVA;PARP10;NDFIP1	0.016	0.0309	GeneOntology	REGULATION OF POST-TRANSLATIONAL PROTEIN MODIFICATION%GOBP%GO:1901873
ALPHA-BETA T CELL ACTIVATION	87	7	STAT3;GPR183;LEF1;PTGER4;IL6ST;TOX;CLEC2D	0.016	0.0309	GeneOntology	ALPHA-BETA T CELL ACTIVATION%GOBP%GO:0046631
NEGATIVE REGULATION OF ESTABLISHMENT OF PROTEIN LOCALIZATION	87	7	SP100;PIM3;CSK;SUFU;PARK7;UBAC2;FOXO1	0.016	0.0309	GeneOntology	NEGATIVE REGULATION OF ESTABLISHMENT OF PROTEIN LOCALIZATION%GOBP%GO:1904950
HALLMARK_UV_RESPONSE_DN	118	8	MYC;ZMIZ1;SFMBT1;RASA2;PLPP3;NFKB1;LDLR;NRP1	0.0376	0.0311	Pathways	HALLMARK_UV_RESPONSE_DN%MSIGDBHALLMARK%HALLMARK_UV_RESPONSE_DN
P75 NTR RECEPTOR-MEDIATED SIGNALLING	97	7	ADAM17;AKAP13;PLEKHG5;NFKB1;PSEN2;BCL2L11;RIPK2	0.0377	0.0311	Pathways	P75 NTR RECEPTOR-MEDIATED SIGNALLING%REACTOME DATABASE ID RELEASE 95%193704
MIR TARGETED GENES IN LYMPHOCYTES	352	18	MTX1;EZH2;GEMIN2;FADS2;ABHD11;FADS1;VCAM1;RCN2;RBMS1;TM6SF1;P4HA2;MAP3K8;FNDC3B;MRPL20;CEP72;PHC2;PPP5C;NRP1	0.0377	0.0311	Pathways	MIR TARGETED GENES IN LYMPHOCYTES%WIKIPATHWAYS_20260211%WP2004%HOMO SAPIENS
NEUTROPHIL DEGRANULATION	478	23	APEH;GSDMD;TOM1;STK10;ORMDL3;RNASET2;TNFRSF1B;CTSD;TSPAN14;FCGR2A;CXCR1;CXCR2;LILRB3;PLAU;TYROBP;SELL;PLAUR;CAB39;PSMD11;ARHGAP9;ITGAV;NFKB1;ITGAL	0.0379	0.0311	Pathways	NEUTROPHIL DEGRANULATION%REACTOME%R-HSA-6798695.3
SHP2 SIGNALING	58	5	JAK2;IL2RA;IL2RB;IL6ST;PDGFB	0.0391	0.0316	Pathways	SHP2 SIGNALING%PATHWAY INTERACTION DATABASE NCI-NATURE CURATED DATA%SHP2 SIGNALING
SIGNALING EVENTS MEDIATED BY FOCAL ADHESION KINASE	58	5	ETS1;ITGAV;ELMO1;GRB7;CRK	0.0391	0.0316	Pathways	SIGNALING EVENTS MEDIATED BY FOCAL ADHESION KINASE%PATHWAY INTERACTION DATABASE NCI-NATURE CURATED DATA%SIGNALING EVENTS MEDIATED BY FOCAL ADHESION KINASE
ORC1 REMOVAL FROM CHROMATIN	58	5	ORC4;ORC3;PSMD11;MCM6;CUL1	0.0391	0.0316	Pathways	ORC1 REMOVAL FROM CHROMATIN%REACTOME%R-HSA-68949.5
10Q22Q23 COPY NUMBER VARIATION	58	5	CEBPA;NFKB1;TNFSF11;RSPH3;TSPAN14	0.0391	0.0316	Pathways	10Q22Q23 COPY NUMBER VARIATION%WIKIPATHWAYS_20260211%WP5402%HOMO SAPIENS
REGULATION OF PD-L1(CD274) EXPRESSION	163	10	PDCD1;STAT3;NFKB1;LEF1;TMEM258;MYC;PRKAB1;PSMD11;EZH2;CUL1	0.0392	0.0316	Pathways	REGULATION OF PD-L1(CD274) EXPRESSION%REACTOME%R-HSA-9909648.1
FOCAL ADHESION	163	10	TXK;CCND3;ITGA4;VTN;PDGFA;PRKCB;CRK;ITGB8;ITGAV;THBS3	0.0392	0.0316	Pathways	FOCAL ADHESION%WIKIPATHWAYS_20260211%WP306%HOMO SAPIENS
ADENYLATE CYCLASE ACTIVATING PATHWAY	10	2	ADCY3;ADCY7	0.0396	0.0316	Pathways	ADENYLATE CYCLASE ACTIVATING PATHWAY%REACTOME DATABASE ID RELEASE 95%170660
REGULATION OF FOXO TRANSCRIPTIONAL ACTIVITY BY ACETYLATION	10	2	FOXO3;FOXO1	0.0396	0.0316	Pathways	REGULATION OF FOXO TRANSCRIPTIONAL ACTIVITY BY ACETYLATION%REACTOME DATABASE ID RELEASE 95%9617629
SYNTHESIS OF PYROPHOSPHATES IN THE CYTOSOL	10	2	IPPK;IP6K1	0.0396	0.0316	Pathways	SYNTHESIS OF PYROPHOSPHATES IN THE CYTOSOL%REACTOME%R-HSA-1855167.3
INDUCTION OF AUTOPHAGY AND TOLL LIKE RECEPTOR SIGNALING BY GRAPHENE OXIDE	10	2	NFKB1;MAP1LC3A	0.0396	0.0316	Pathways	INDUCTION OF AUTOPHAGY AND TOLL LIKE RECEPTOR SIGNALING BY GRAPHENE OXIDE %WIKIPATHWAYS_20260211%WP5336%HOMO SAPIENS
TYPE III INTERFERON SIGNALING	10	2	TYK2;IL10RB	0.0396	0.0316	Pathways	TYPE III INTERFERON SIGNALING%WIKIPATHWAYS_20260211%WP2113%HOMO SAPIENS
HISTONE METHYLTRANSFERASE COMPLEX	68	6	WDR5B;MTF2;KANSL1;MAX;PHF20;EZH2	0.0165	0.0318	GeneOntology	HISTONE METHYLTRANSFERASE COMPLEX%GOCC%GO:0035097
NEGATIVE REGULATION OF CELL ACTIVATION	174	11	PDGFB;PIBF1;CD69;PDGFA;TNFRSF14;CRTAM;PDCD1;PTPN22;NR1D1;LDLR;TYROBP	0.0166	0.0319	GeneOntology	NEGATIVE REGULATION OF CELL ACTIVATION%GOBP%GO:0050866
OSTEOCLAST DIFFERENTIATION	33	4	GPR183;CD81;TNFSF11;TYROBP	0.0167	0.0319	GeneOntology	OSTEOCLAST DIFFERENTIATION%GOBP%GO:0030316
REGULATION OF PROTEIN LOCALIZATION TO CELL SURFACE	33	4	TM9SF4;ABCA7;RIC3;TYROBP	0.0167	0.0319	GeneOntology	REGULATION OF PROTEIN LOCALIZATION TO CELL SURFACE%GOBP%GO:2000008
TEMPERATURE HOMEOSTASIS	33	4	STAT3;NOD2;FOXO1;NR1D1	0.0167	0.0319	GeneOntology	TEMPERATURE HOMEOSTASIS%GOBP%GO:0001659
SYMBIONT ENTRY INTO HOST	33	4	HAVCR1;CD81;CCR5;DAG1	0.0167	0.0319	GeneOntology	SYMBIONT ENTRY INTO HOST%GOMF%GO:0044409
REGULATION OF TUMOR NECROSIS FACTOR SUPERFAMILY CYTOKINE PRODUCTION	152	10	CCR2;NOD2;PLCG2;JAK2;STAT3;FCGR2A;ADAM17;PTPN22;IFIH1;TYROBP	0.017	0.0319	GeneOntology	REGULATION OF TUMOR NECROSIS FACTOR SUPERFAMILY CYTOKINE PRODUCTION%GOBP%GO:1903555
T-HELPER CELL DIFFERENTIATION	50	5	STAT3;GPR183;LEF1;PTGER4;IL6ST	0.017	0.0319	GeneOntology	T-HELPER CELL DIFFERENTIATION%GOBP%GO:0042093
REGULATION OF PLATELET ACTIVATION	50	5	JAK2;PDGFB;TEC;PDGFA;IL6ST	0.017	0.0319	GeneOntology	REGULATION OF PLATELET ACTIVATION%GOBP%GO:0010543
REGULATION OF NATURAL KILLER CELL MEDIATED IMMUNITY	50	5	INPP5D;CRTAM;NCR1;RASGRP1;CD226	0.017	0.0319	GeneOntology	REGULATION OF NATURAL KILLER CELL MEDIATED IMMUNITY%GOBP%GO:0002715
IMPORT INTO CELL	579	27	SLC39A8;KCNH2;SLC9A3;SLC12A5;ICAM4;TIMD4;DENND1B;HAVCR1;SCNN1D;TM9SF4;CXCR1;CXCR2;LDLR;IL10RA;CD81;TOM1;TYROBP;ELMO1;PACSIN2;ARHGAP25;ITGAV;CLN3;FCHO1;SLC22A4;MYO1C;RAB15;OCIAD1	0.0171	0.0319	GeneOntology	IMPORT INTO CELL%GOBP%GO:0098657
REGULATION OF MACROMOLECULE BIOSYNTHETIC PROCESS	1956	75	GATAD2A;SCX;IKZF3;SLC2A4RG;ETS1;MXD3;TEF;CSRNP1;ZNF300;CEBPA;MLXIP;LEF1;RBPJ;MEF2C;ZNF274;JAZF1;ZBTB38;FOXO1;NFE2L3;FOXD1;HSF2;FOXA3;IRF5;EHF;ZNF169;HOXB8;NKX2-3;ST18;ZFP90;ZNF506;SP140;SP100;PARK7;PLAGL2;SP140L;ZGLP1;LPIN3;SP110;LCOR;MYC;NR1D1;ZNF134;ASCL2;NFIL3;ETS2;GTF2IRD2B;MAX;ZFHX3;ZBTB10;NFKB1;HHEX;TRPS1;IRF8;EZH2;SUFU;ZMIZ1;SMAD3;LITAF;TRIM8;ASXL1;WWP2;FOXO3;NFATC1;JPH2;SFMBT1;PRKCB;STAT3;WWC1;UBE2L3;TRIM25;PARP10;CDYL2;ARID5A;ZFP36L1;SPEN	0.0172	0.0319	GeneOntology	REGULATION OF MACROMOLECULE BIOSYNTHETIC PROCESS%GOMF%GO:0010556
REGULATION OF GROWTH HORMONE RECEPTOR SIGNALING PATHWAY	7	2	JAK2;MBD5	0.0172	0.0319	GeneOntology	REGULATION OF GROWTH HORMONE RECEPTOR SIGNALING PATHWAY%GOBP%GO:0060398
DENDRITE ARBORIZATION	7	2	NRP1;ZNF365	0.0172	0.0319	GeneOntology	DENDRITE ARBORIZATION%GOBP%GO:0140059
POSITIVE REGULATION OF GASTRULATION	7	2	SCX;TENM4	0.0172	0.0319	GeneOntology	POSITIVE REGULATION OF GASTRULATION%GOBP%GO:2000543
POSITIVE REGULATION OF AUTOPHAGOSOME MATURATION	7	2	TOM1;IRGM	0.0172	0.0319	GeneOntology	POSITIVE REGULATION OF AUTOPHAGOSOME MATURATION%GOBP%GO:1901098
EPITHELIAL CELL FATE COMMITMENT	7	2	NRP1;RBPJ	0.0172	0.0319	GeneOntology	EPITHELIAL CELL FATE COMMITMENT%GOBP%GO:0072148
NEGATIVE REGULATION OF STRESS-ACTIVATED PROTEIN KINASE SIGNALING CASCADE	7	2	FOXO1;MYC	0.0172	0.0319	GeneOntology	NEGATIVE REGULATION OF STRESS-ACTIVATED PROTEIN KINASE SIGNALING CASCADE%GOBP%GO:0070303
POSITIVE REGULATION OF PROTEIN CATABOLIC PROCESS IN THE VACUOLE	7	2	CD81;LDLR	0.0172	0.0319	GeneOntology	POSITIVE REGULATION OF PROTEIN CATABOLIC PROCESS IN THE VACUOLE%GOBP%GO:1904352
NEGATIVE REGULATION OF DENDRITIC CELL APOPTOTIC PROCESS	7	2	CCR7;CCL21	0.0172	0.0319	GeneOntology	NEGATIVE REGULATION OF DENDRITIC CELL APOPTOTIC PROCESS%GOBP%GO:2000669
POSITIVE REGULATION OF ENDOTHELIAL CELL-MATRIX ADHESION	7	2	LEF1;PLPP3	0.0172	0.0319	GeneOntology	POSITIVE REGULATION OF ENDOTHELIAL CELL-MATRIX ADHESION%GOBP%GO:1904906
REGULATION OF FEVER GENERATION	7	2	TNFSF11;PTGS2	0.0172	0.0319	GeneOntology	REGULATION OF FEVER GENERATION%GOBP%GO:0031620
REGULATION OF MRNA EXPORT FROM NUCLEUS	7	2	HHEX;WNK1	0.0172	0.0319	GeneOntology	REGULATION OF MRNA EXPORT FROM NUCLEUS%GOBP%GO:0010793
CARNITINE TRANSPORT	7	2	SLC22A4;SLC22A5	0.0172	0.0319	GeneOntology	CARNITINE TRANSPORT%GOBP%GO:0015879
PLACENTA BLOOD VESSEL DEVELOPMENT	7	2	ITGB8;RBPJ	0.0172	0.0319	GeneOntology	PLACENTA BLOOD VESSEL DEVELOPMENT%GOBP%GO:0060674
MITOCHONDRION-ENDOPLASMIC RETICULUM MEMBRANE TETHERING	7	2	PSEN2;VMP1	0.0172	0.0319	GeneOntology	MITOCHONDRION-ENDOPLASMIC RETICULUM MEMBRANE TETHERING%GOBP%GO:1990456
POSITIVE REGULATION OF MAST CELL ACTIVATION	7	2	HAVCR1;CD226	0.0172	0.0319	GeneOntology	POSITIVE REGULATION OF MAST CELL ACTIVATION%GOBP%GO:0033005
ACTIN POLYMERIZATION-DEPENDENT CELL MOTILITY	7	2	ARPC2;ARPC3	0.0172	0.0319	GeneOntology	ACTIN POLYMERIZATION-DEPENDENT CELL MOTILITY%GOBP%GO:0070358
OXOGLUTARATE DEHYDROGENASE COMPLEX	7	2	ABHD11;DLD	0.0172	0.0319	GeneOntology	OXOGLUTARATE DEHYDROGENASE COMPLEX%GOCC%GO:0045252
ORIGIN RECOGNITION COMPLEX	7	2	ORC4;ORC3	0.0172	0.0319	GeneOntology	ORIGIN RECOGNITION COMPLEX%GOCC%GO:0000808
TUMOR NECROSIS FACTOR BINDING	7	2	TNFRSF1B;ADAM17	0.0172	0.0319	GeneOntology	TUMOR NECROSIS FACTOR BINDING%GOMF%GO:0043120
INTERLEUKIN-6 RECEPTOR BINDING	7	2	ADAM17;IL6ST	0.0172	0.0319	GeneOntology	INTERLEUKIN-6 RECEPTOR BINDING%GOMF%GO:0005138
LNCRNA BINDING	7	2	STAT3;BRD3	0.0172	0.0319	GeneOntology	LNCRNA BINDING%GOMF%GO:0106222
GOLGI APPARATUS	1309	53	OMD;OGN;NXPE1;APLP1;SLC30A7;SGMS1;CLBA1;TM9SF4;PLPP3;PDGFB;ZDHHC19;LIPG;TRAPPC6B;PDGFA;ABCA7;LMAN2;SNX32;BICD2;C17orf75;NDST2;PLOD3;OCIAD1;GRINA;TMED5;NDFIP1;FGFR4;CYTH1;ADCY3;ARFRP1;DAG1;TRAPPC14;GPSM1;SEC14L1;SLC35E2B;LITAF;ADAM17;VCAM1;LTBR;MUC1;PSEN2;IRGM;FUT2;CLN3;ARL3;LDLR;ABO;SLC50A1;LFNG;SEC16A;RASGRP1;STMN3;SLC66A2;B3GNT2	0.0173	0.032	GeneOntology	GOLGI APPARATUS%GOCC%GO:0005794
APOPTOSIS MODULATION AND SIGNALING	78	6	BCL2L11;BBC3;NFKB1;TNFRSF25;TNFRSF1B;IL1R2	0.0403	0.0321	Pathways	APOPTOSIS MODULATION AND SIGNALING%WIKIPATHWAYS_20260211%WP1772%HOMO SAPIENS
BIOCARTA_BIOPEPTIDES_PATHWAY	24	3	PTK2B;STAT3;PRKCB	0.0411	0.0321	Pathways	BIOCARTA_BIOPEPTIDES_PATHWAY%MSIGDB_C2%BIOCARTA_BIOPEPTIDES_PATHWAY
BETA1 ADRENERGIC RECEPTOR SIGNALING PATHWAY	24	3	GNB2;GNB1;ADCY7	0.0411	0.0321	Pathways	BETA1 ADRENERGIC RECEPTOR SIGNALING PATHWAY%PANTHER PATHWAY%P04377
BETA2 ADRENERGIC RECEPTOR SIGNALING PATHWAY	24	3	GNB2;GNB1;ADCY7	0.0411	0.0321	Pathways	BETA2 ADRENERGIC RECEPTOR SIGNALING PATHWAY%PANTHER PATHWAY%P04378
HISTAMINE H2 RECEPTOR MEDIATED SIGNALING PATHWAY	24	3	GNB2;GNB1;ADCY7	0.0411	0.0321	Pathways	HISTAMINE H2 RECEPTOR MEDIATED SIGNALING PATHWAY%PANTHER PATHWAY%P04386
UNTITLED	24	3	GNB2;GNB1;ADCY7	0.0411	0.0321	Pathways	UNTITLED%PANTHER PATHWAY%P05916
DEFECTIVE INTRINSIC PATHWAY FOR APOPTOSIS	24	3	BCL2L11;FOXO3;CDK5R1	0.0411	0.0321	Pathways	DEFECTIVE INTRINSIC PATHWAY FOR APOPTOSIS%REACTOME DATABASE ID RELEASE 95%9734009
THROMBOXANE SIGNALLING THROUGH TP RECEPTOR	24	3	GNB2;GNB1;AAMP	0.0411	0.0321	Pathways	THROMBOXANE SIGNALLING THROUGH TP RECEPTOR%REACTOME DATABASE ID RELEASE 95%428930
RHO GTPASES ACTIVATE NADPH OXIDASES	24	3	NCF1;NCF4;PRKCB	0.0411	0.0321	Pathways	RHO GTPASES ACTIVATE NADPH OXIDASES%REACTOME DATABASE ID RELEASE 95%5668599
OMEGA 3 FATTY ACIDS IN SENESCENCE	24	3	FADS1;PTGS2;FADS2	0.0411	0.0321	Pathways	OMEGA 3 FATTY ACIDS IN SENESCENCE%WIKIPATHWAYS_20260211%WP5432%HOMO SAPIENS
PLATELET ACTIVATION SIGNALING AND AGGREGATION	258	14	PDGFB;RASGRP1;CTSW;PLCG2;ITIH4;CRK;PRKCB;CFL1;AAMP;GNB2;GNB1;DGKE;GNA12;CSK	0.0413	0.0322	Pathways	PLATELET ACTIVATION SIGNALING AND AGGREGATION%REACTOME DATABASE ID RELEASE 95%76002
HALLMARK_HEME_METABOLISM	165	10	SLC66A2;RHD;CCND3;ICAM4;UROS;P4HA2;RNF123;RHCE;SLC22A4;TMEM9B	0.042	0.0325	Pathways	HALLMARK_HEME_METABOLISM%MSIGDBHALLMARK%HALLMARK_HEME_METABOLISM
HALLMARK_APICAL_JUNCTION	165	10	ICAM4;ICAM5;CLDN4;ADAM15;GRB7;ARPC2;CLDN15;TNFRSF11B;THBS3;VCAM1	0.042	0.0325	Pathways	HALLMARK_APICAL_JUNCTION%MSIGDBHALLMARK%HALLMARK_APICAL_JUNCTION
INTEGRIN SIGNALLING PATHWAY	165	10	ITGB8;ITGAV;ITGA4;CRK;PTK2B;CSK;ELMO1;ARPC2;ARPC3;ITGAL	0.042	0.0325	Pathways	INTEGRIN SIGNALLING PATHWAY%PANTHER PATHWAY%P00034
PROTEIN SERINE/THREONINE PHOSPHATASE ACTIVITY	69	6	CAMK2G;DUSP1;MTMR3;PPP5C;PPM1E;PPM1G	0.0176	0.0325	GeneOntology	PROTEIN SERINE/THREONINE PHOSPHATASE ACTIVITY%GOMF%GO:0004722
PHOSPHATIDYLINOSITOL METABOLIC PROCESS	131	9	INPP5D;PLCL1;PITPNC1;PLCL2;PLCG2;PIGU;ITPKC;IP6K1;MTMR3	0.0178	0.0328	GeneOntology	PHOSPHATIDYLINOSITOL METABOLIC PROCESS%GOBP%GO:0046488
ENZYME ACTIVATOR ACTIVITY	581	27	EVI5;ABL2;ADAP1;SERINC1;NRP1;FAM13A;ARHGAP25;PARK7;ARHGAP9;CCND3;PDGFB;CDK5R1;GNA12;IGFBP3;CAB39;GNAS;ELMO1;RGS14;NCF1;NCF4;RASA2;WNK1;SAE1;IRGM;PSME2;PAK2;UBE2L3	0.0178	0.0328	GeneOntology	ENZYME ACTIVATOR ACTIVITY%GOMF%GO:0008047
MEASLES VIRUS INFECTION	121	8	TYK2;BBC3;CCND3;IL2RA;IL2RB;STAT3;IFIH1;NFKB1	0.0426	0.0328	Pathways	MEASLES VIRUS INFECTION%WIKIPATHWAYS_20260211%WP4630%HOMO SAPIENS
TRNA AMINOACYLATION	41	4	NARS2;RARS2;DARS1;TARS2	0.0427	0.0328	Pathways	TRNA AMINOACYLATION%REACTOME%R-HSA-379724.3
INTERLEUKIN 1 IL 1 STRUCTURAL PATHWAY	41	4	MBP;NFKB1;MYC;MAP3K8	0.0427	0.0328	Pathways	INTERLEUKIN 1 IL 1 STRUCTURAL PATHWAY%WIKIPATHWAYS_20260211%WP2637%HOMO SAPIENS
CELLULAR RESPONSES TO MECHANICAL STIMULI	100	7	GNB2;GNB1;ADCY3;ADCY7;GNAS;ITGAV;NFKB1	0.0433	0.0332	Pathways	CELLULAR RESPONSES TO MECHANICAL STIMULI%REACTOME%R-HSA-9855142.1
INFECTIOUS DISEASE	1267	52	ARPC2;ARPC3;IFNGR2;ELOC;GNB2;GNB1;KPNA1;FCGR2A;JAK2;IGHV1-69;PLCG2;VTN;IGLV3-21;MYO10;IGLC7;MYO1C;RPS9;PDCD1;CBX1;PSTPIP1;PAK2;NRP1;TAB2;ADCY3;ADCY7;HAVCR1;PARP10;GEMIN2;TUFM;CRK;GNAS;P4HA2;GSDMD;TMEM258;TRIM25;IFIH1;RIPK2;TYK2;SMAD3;ADAM17;NOD2;CAMK2G;PHF5A;CCR5;PSMD11;EZH2;TIMD4;GATAD2A;ELMO1;CD28;NFKB1;ITGA4	0.0435	0.0332	Pathways	INFECTIOUS DISEASE%REACTOME%R-HSA-5663205.14
PD-1 SIGNALING	189	11	PDCD1;STAT3;NFKB1;LEF1;TMEM258;MYC;PRKAB1;PSMD11;EZH2;CSK;CUL1	0.0435	0.0332	Pathways	PD-1 SIGNALING%REACTOME%R-HSA-389948.6
FOCAL ADHESION PI3K AKT MTOR SIGNALING	260	14	CAB39;IL2RA;IL2RB;ITGA4;FGFR4;EFNA1;ITGB8;ITGAV;THBS3;VTN;PDGFA;FOXO1;GNB2;GNB1	0.0436	0.0332	Pathways	FOCAL ADHESION PI3K AKT MTOR SIGNALING%WIKIPATHWAYS_20260211%WP3932%HOMO SAPIENS
KITRECEPTOR	60	5	PRKCB;CRK;GRB7;INPP5D;TEC	0.0442	0.0335	Pathways	KITRECEPTOR%IOB%KITRECEPTOR
TRANSCRIPTIONAL AND POST-TRANSLATIONAL REGULATION OF MITF-M EXPRESSION AND ACTIVITY	60	5	LEF1;TNFSF11;EDN3;MARK3;DARS1	0.0442	0.0335	Pathways	TRANSCRIPTIONAL AND POST-TRANSLATIONAL REGULATION OF MITF-M EXPRESSION AND ACTIVITY%REACTOME DATABASE ID RELEASE 95%9856649
ACUTE MYELOID LEUKEMIA	60	5	CEBPA;MYC;LEF1;STAT3;NFKB1	0.0442	0.0335	Pathways	ACUTE MYELOID LEUKEMIA%WIKIPATHWAYS_20260211%WP5293%HOMO SAPIENS
NEUTROPHIL MIGRATION	51	5	CXCL5;CXCR1;CXCR2;GPR35;EDN3	0.0184	0.0336	GeneOntology	NEUTROPHIL MIGRATION%GOBP%GO:1990266
POSITIVE REGULATION OF BLOOD VESSEL ENDOTHELIAL CELL MIGRATION	51	5	PDGFB;PTGS2;ADAM17;ETS1;CD40	0.0184	0.0336	GeneOntology	POSITIVE REGULATION OF BLOOD VESSEL ENDOTHELIAL CELL MIGRATION%GOBP%GO:0043536
POSITIVE REGULATION OF GLIAL CELL DIFFERENTIATION	19	3	TENM4;ZNF365;TNFRSF1B	0.0184	0.0336	GeneOntology	POSITIVE REGULATION OF GLIAL CELL DIFFERENTIATION%GOBP%GO:0045687
LIPOPOLYSACCHARIDE-MEDIATED SIGNALING PATHWAY	19	3	PLCG2;JAK2;PTPN22	0.0184	0.0336	GeneOntology	LIPOPOLYSACCHARIDE-MEDIATED SIGNALING PATHWAY%GOBP%GO:0031663
UBIQUINONE METABOLIC PROCESS	19	3	COQ8B;COQ8A;NQO1	0.0184	0.0336	GeneOntology	UBIQUINONE METABOLIC PROCESS%GOBP%GO:0006743
RESPONSE TO AXON INJURY	19	3	PLCG2;FLRT3;TYROBP	0.0184	0.0336	GeneOntology	RESPONSE TO AXON INJURY%GOBP%GO:0048678
REGULATION OF LIPOPROTEIN PARTICLE CLEARANCE	19	3	LDLR;LIPG;ITGAV	0.0184	0.0336	GeneOntology	REGULATION OF LIPOPROTEIN PARTICLE CLEARANCE%GOBP%GO:0010984
REGULATION OF OLIGODENDROCYTE DIFFERENTIATION	19	3	TENM4;ZNF365;TNFRSF1B	0.0184	0.0336	GeneOntology	REGULATION OF OLIGODENDROCYTE DIFFERENTIATION%GOBP%GO:0048713
PODOSOME	19	3	PLEC;LPXN;VCAM1	0.0184	0.0336	GeneOntology	PODOSOME%GOCC%GO:0002102
POSITIVE REGULATION OF PROTEIN-CONTAINING COMPLEX DISASSEMBLY	34	4	CARMIL2;WNK1;TOM1;IRGM	0.0185	0.0336	GeneOntology	POSITIVE REGULATION OF PROTEIN-CONTAINING COMPLEX DISASSEMBLY%GOBP%GO:0043243
NEGATIVE REGULATION OF OSSIFICATION	34	4	RBPJ;SMAD3;MEF2C;PTK2B	0.0185	0.0336	GeneOntology	NEGATIVE REGULATION OF OSSIFICATION%GOBP%GO:0030279
BIOLOGICAL PROCESS INVOLVED IN INTERACTION WITH HOST	34	4	HAVCR1;CD81;CCR5;DAG1	0.0185	0.0336	GeneOntology	BIOLOGICAL PROCESS INVOLVED IN INTERACTION WITH HOST%GOMF%GO:0051701
REGULATION OF RESPONSE TO WOUNDING	132	9	PDGFB;PLAU;CRK;CADM4;PDGFA;VTN;PLAUR;STAT3;CLDN4	0.0186	0.0337	GeneOntology	REGULATION OF RESPONSE TO WOUNDING%GOBP%GO:1903034
PID_IL8_CXCR2_PATHWAY	25	3	GNB1;ELMO1;PRKCB	0.0456	0.0338	Pathways	PID_IL8_CXCR2_PATHWAY%MSIGDB_C2%PID_IL8_CXCR2_PATHWAY
PID_TCR_CALCIUM_PATHWAY	25	3	NFATC1;IL2RA;PTGS2	0.0456	0.0338	Pathways	PID_TCR_CALCIUM_PATHWAY%MSIGDB_C2%PID_TCR_CALCIUM_PATHWAY
S1P3 PATHWAY	25	3	JAK2;PDGFB;GNA12	0.0456	0.0338	Pathways	S1P3 PATHWAY%PATHWAY INTERACTION DATABASE NCI-NATURE CURATED DATA%S1P3 PATHWAY
C-MYC PATHWAY	25	3	PAK2;MAX;MYC	0.0456	0.0338	Pathways	C-MYC PATHWAY%PATHWAY INTERACTION DATABASE NCI-NATURE CURATED DATA%C-MYC PATHWAY
PURINERGIC SIGNALING IN LEISHMANIASIS INFECTION	25	3	NFKB1;GSDMD;PSTPIP1	0.0456	0.0338	Pathways	PURINERGIC SIGNALING IN LEISHMANIASIS INFECTION%REACTOME DATABASE ID RELEASE 95%9660826
TRAF6 MEDIATED NF-KB ACTIVATION	25	3	NFKB1;IFIH1;TRIM25	0.0456	0.0338	Pathways	TRAF6 MEDIATED NF-KB ACTIVATION%REACTOME%R-HSA-933542.3
KCNQ2 AND KCNQ3 RELATED EPILEPSY	25	3	DAG1;GIGYF1;TRAPPC6B	0.0456	0.0338	Pathways	KCNQ2 AND KCNQ3 RELATED EPILEPSY%WIKIPATHWAYS_20260211%WP5599%HOMO SAPIENS
FCGR3A-MEDIATED PHAGOCYTOSIS	145	9	ARPC2;ARPC3;IGHV1-69;ELMO1;CRK;IGLV3-21;MYO10;IGLC7;MYO1C	0.046	0.0338	Pathways	FCGR3A-MEDIATED PHAGOCYTOSIS%REACTOME DATABASE ID RELEASE 95%9664422
BIOCARTA_PPARA_PATHWAY	42	4	PDGFA;MYC;PTGS2;PRKCB	0.046	0.0338	Pathways	BIOCARTA_PPARA_PATHWAY%MSIGDB_C2%BIOCARTA_PPARA_PATHWAY
FORMATION OF WDR5-CONTAINING HISTONE-MODIFYING COMPLEXES	42	4	SGF29;KANSL1;PHF20;DR1	0.046	0.0338	Pathways	FORMATION OF WDR5-CONTAINING HISTONE-MODIFYING COMPLEXES%REACTOME%R-HSA-9772755.2
NEGATIVE REGULATION OF MAPK PATHWAY	42	4	MARK3;KSR1;PPP5C;DUSP1	0.046	0.0338	Pathways	NEGATIVE REGULATION OF MAPK PATHWAY%REACTOME DATABASE ID RELEASE 95%5675221
APOPTOSIS RELATED NETWORK DUE TO ALTERED NOTCH3 IN OVARIAN CANCER	42	4	NFKB1;RIPK2;NQO1;PTK2B	0.046	0.0338	Pathways	APOPTOSIS RELATED NETWORK DUE TO ALTERED NOTCH3 IN OVARIAN CANCER%WIKIPATHWAYS_20260211%WP2864%HOMO SAPIENS
MOLECULAR PATHWAY FOR OXIDATIVE STRESS	42	4	PTGS2;FOXO1;NFKB1;NQO1	0.046	0.0338	Pathways	MOLECULAR PATHWAY FOR OXIDATIVE STRESS%WIKIPATHWAYS_20260211%WP5477%HOMO SAPIENS
ENDODERM DIFFERENTIATION	123	8	EZH2;SESN1;FOXO1;LEF1;WWC1;SFMBT1;TOX;HHEX	0.0462	0.0338	Pathways	ENDODERM DIFFERENTIATION%WIKIPATHWAYS_20260211%WP2853%HOMO SAPIENS
BRAIN DERIVED NEUROTROPHIC FACTOR BDNF SIGNALING	123	8	MEF2C;KSR1;PTK2B;STAT3;CDK5R1;ADAM17;NCF1;NFKB1	0.0462	0.0338	Pathways	BRAIN DERIVED NEUROTROPHIC FACTOR BDNF SIGNALING%WIKIPATHWAYS_20260211%WP2380%HOMO SAPIENS
INTERFERON SIGNALING	263	14	IFITM2;SP100;IRF8;IFNGR2;TRIM25;IFIH1;TYK2;VCAM1;KPNA1;IRF5;STAT3;CAMK2G;JAK2;TRIM8	0.0472	0.0339	Pathways	INTERFERON SIGNALING%REACTOME DATABASE ID RELEASE 95%913531
BIOCARTA_GCR_PATHWAY	11	2	GNAS;NFKB1	0.0473	0.0339	Pathways	BIOCARTA_GCR_PATHWAY%MSIGDB_C2%BIOCARTA_GCR_PATHWAY
BIOCARTA_NO2IL12_PATHWAY	11	2	TYK2;CCR5	0.0473	0.0339	Pathways	BIOCARTA_NO2IL12_PATHWAY%MSIGDB_C2%BIOCARTA_NO2IL12_PATHWAY
BIOCARTA_RACC_PATHWAY	11	2	GNAS;GUCY1B1	0.0473	0.0339	Pathways	BIOCARTA_RACC_PATHWAY%MSIGDB_C2%BIOCARTA_RACC_PATHWAY
PECAM1 INTERACTIONS	11	2	INPP5D;ITGAV	0.0473	0.0339	Pathways	PECAM1 INTERACTIONS%REACTOME DATABASE ID RELEASE 95%210990
CD28 DEPENDENT VAV1 PATHWAY	11	2	CD28;PAK2	0.0473	0.0339	Pathways	CD28 DEPENDENT VAV1 PATHWAY%REACTOME DATABASE ID RELEASE 95%389359
NAD METABOLISM SIRTUINS AND AGING	11	2	NFKB1;FOXO1	0.0473	0.0339	Pathways	NAD METABOLISM SIRTUINS AND AGING%WIKIPATHWAYS_20260211%WP3630%HOMO SAPIENS
AUTOSOMAL RECESSIVE OSTEOPETROSIS PATHWAYS	11	2	NFKB1;TNFSF11	0.0473	0.0339	Pathways	AUTOSOMAL RECESSIVE OSTEOPETROSIS PATHWAYS%WIKIPATHWAYS_20260211%WP4788%HOMO SAPIENS
BILE ACID SYNTHESIS AND ENTEROHEPATIC CIRCULATION	11	2	LDLR;FGFR4	0.0473	0.0339	Pathways	BILE ACID SYNTHESIS AND ENTEROHEPATIC CIRCULATION %WIKIPATHWAYS_20260211%WP4389%HOMO SAPIENS
MIRNAS INVOLVED IN DNA DAMAGE RESPONSE	11	2	MYC;CCND3	0.0473	0.0339	Pathways	MIRNAS INVOLVED IN DNA DAMAGE RESPONSE%WIKIPATHWAYS_20260211%WP1545%HOMO SAPIENS
CHEMOKINE RECEPTOR BINDING	70	6	CCR2;CCL13;CCL21;CCL20;CCL2;CXCL5	0.0188	0.034	GeneOntology	CHEMOKINE RECEPTOR BINDING%GOMF%GO:0042379
PROTEIN-CONTAINING COMPLEX	5098	176	KIFAP3;KSR1;PPM1E;SP100;INTS11;RAD54L;MAU2;ZFP36L1;PSMD11;SMAD3;RHCE;CARD11;CD200R1;KCNH2;MBP;IL2RB;IL23R;CD40;TMEM258;GNB2;GNB1;CARD9;RAD51B;DAG1;EMC9;MTX1;GPSM1;ARPC2;ARPC3;TNNI2;MYO1C;PIGU;TNNT3;SCNN1D;VCAM1;DCTN4;ATG16L1;GUCY1B1;GUCY1A1;THBS3;LDLR;GSDMD;CD69;IVNS1ABP;PTK2B;CAMK2G;SGF29;PPP5C;BAG5;VTN;UQCR10;LTBP3;PRKAB1;IL6ST;CLBA1;IGFBP3;CASTOR2;SESN1;LIME1;MLLT3;IGLV3-21;IGLC7;IGLL5;ITLN1;GNA12;CAB39;GNAS;ELMO1;CRK;JPH2;ITGAL;ITGB8;ITGAV;ITGA4;ZPBP2;MRPL16;MRPL20;MRPL23;DARS1;DLD;ABHD11;FOXO3;WWP2;SPEN;MRPS21;IL10RB;IL2RA;NRP1;FBXO45;CFAP251;ELOC;NCF4;ASXL1;TNFRSF1B;ORMDL3;UBE2L3;IFITM2;TRMT61A;NCF1;EIF3C;STAC3;CD28;SHARPIN;ADSL;TRAPPC6B;NOD2;PRAM1;GIGYF1;RPS9;SNU13;AFF3;BICD2;KPNA1;SCX;WDR5B;RPRD2;PHF20;PHF5A;ORC4;ORC3;THEMIS;MCM6;CEBPA;DCAF8;KANSL1;RBPJ;HMGXB4;RIPK2;STAT3;GATAD2A;MAX;DR1;INTS8;BCCIP;CCND3;ZFHX3;BCL7A;JAZF1;MYC;SAE1;SNAPC4;RBMS1;CUL2;CUL1;CIAO1;PPCDC;RASIP1;HHEX;RSPH3;CEP97;MTF2;PHC2;NFATC1;ASCL2;FGFR4;ASCC2;POLR3H;PNN;EIF3CL;ZNHIT1;DHX40;DHX32;TRAPPC14;TRPS1;LEF1;MEF2C;PSME2;EZH2;NFKB1;KIF21B;KIF11;NCR1;GEMIN2;PSEN2;ST18;ING5	0.0191	0.0345	GeneOntology	PROTEIN-CONTAINING COMPLEX%GOCC%GO:0032991
REGULATION OF METABOLIC PROCESS	1966	75	GATAD2A;SCX;IKZF3;SLC2A4RG;ETS1;MXD3;TEF;CSRNP1;ZNF300;CEBPA;MLXIP;LEF1;RBPJ;MEF2C;ZNF274;JAZF1;ZBTB38;FOXO1;NFE2L3;FOXD1;HSF2;FOXA3;IRF5;EHF;ZNF169;HOXB8;NKX2-3;ST18;ZFP90;ZNF506;SP140;SP100;PARK7;PLAGL2;SP140L;ZGLP1;LPIN3;SP110;LCOR;MYC;NR1D1;ZNF134;ASCL2;NFIL3;ETS2;GTF2IRD2B;MAX;ZFHX3;ZBTB10;NFKB1;HHEX;TRPS1;IRF8;EZH2;SUFU;ZMIZ1;SMAD3;LITAF;TRIM8;ASXL1;WWP2;FOXO3;NFATC1;JPH2;SFMBT1;PRKCB;STAT3;WWC1;UBE2L3;TRIM25;PARP10;CDYL2;ARID5A;ZFP36L1;SPEN	0.0192	0.0346	GeneOntology	REGULATION OF METABOLIC PROCESS%GOMF%GO:0019222
REGULATION OF LIPID BIOSYNTHETIC PROCESS	155	10	PDGFB;PTGS2;FGFR4;ORMDL3;PIBF1;PDGFA;SGMS1;NR1D1;NFKB1;LDLR	0.0192	0.0346	GeneOntology	REGULATION OF LIPID BIOSYNTHETIC PROCESS%GOBP%GO:0046890
POSITIVE REGULATION OF PROTEIN-CONTAINING COMPLEX ASSEMBLY	178	11	CARMIL2;ADCY7;BCL2L11;PLCG2;RASIP1;CCR7;CCL21;PTK2B;PTPN22;PARK7;CDK5R1	0.0193	0.0348	GeneOntology	POSITIVE REGULATION OF PROTEIN-CONTAINING COMPLEX ASSEMBLY%GOBP%GO:0031334
PAR1-MEDIATED THROMBIN SIGNALING EVENTS	43	4	PRKCB;AKAP13;GNB1;GNA12	0.0495	0.0348	Pathways	PAR1-MEDIATED THROMBIN SIGNALING EVENTS%PATHWAY INTERACTION DATABASE NCI-NATURE CURATED DATA%PAR1-MEDIATED THROMBIN SIGNALING EVENTS
LKB1 SIGNALING EVENTS	43	4	MYC;CTSD;CAB39;PSEN2	0.0495	0.0348	Pathways	LKB1 SIGNALING EVENTS%PATHWAY INTERACTION DATABASE NCI-NATURE CURATED DATA%LKB1 SIGNALING EVENTS
GABA B RECEPTOR ACTIVATION	43	4	GNB2;GNB1;ADCY3;ADCY7	0.0495	0.0348	Pathways	GABA B RECEPTOR ACTIVATION%REACTOME%R-HSA-977444.5
TAK1-DEPENDENT IKK AND NF-KAPPA-B ACTIVATION	43	4	NFKB1;NOD2;RIPK2;TAB2	0.0495	0.0348	Pathways	TAK1-DEPENDENT IKK AND NF-KAPPA-B ACTIVATION%REACTOME%R-HSA-445989.10
PLURIPOTENT STEM CELL DIFFERENTIATION PATHWAY	43	4	FLT3LG;PDGFA;TNFSF11;CXCR1	0.0495	0.0348	Pathways	PLURIPOTENT STEM CELL DIFFERENTIATION PATHWAY%WIKIPATHWAYS_20260211%WP2848%HOMO SAPIENS
ERBB1 DOWNSTREAM SIGNALING	103	7	DUSP1;MEF2C;STAT3;PPP5C;KSR1;ARPC2;ARPC3	0.0495	0.0348	Pathways	ERBB1 DOWNSTREAM SIGNALING%PATHWAY INTERACTION DATABASE NCI-NATURE CURATED DATA%ERBB1 DOWNSTREAM SIGNALING
REGULATION OF NUCLEAR SMAD2 3 SIGNALING	82	6	MYC;MEF2C;MAX;FOXO3;FOXO1;SMAD3	0.0495	0.0348	Pathways	REGULATION OF NUCLEAR SMAD2 3 SIGNALING%PATHWAY INTERACTION DATABASE NCI-NATURE CURATED DATA%REGULATION OF NUCLEAR SMAD2 3 SIGNALING
HAIR FOLLICLE DEVELOPMENT CYTODIFFERENTIATION STAGE 3 OF 3	82	6	ADAM17;LEF1;GSDMA;NFATC1;NFKB1;RBPJ	0.0495	0.0348	Pathways	HAIR FOLLICLE DEVELOPMENT CYTODIFFERENTIATION STAGE 3 OF 3%WIKIPATHWAYS_20260211%WP2840%HOMO SAPIENS
FC-EPSILON RECEPTOR I SIGNALING IN MAST CELLS	62	5	NFKB1;PRKCB;DUSP1;INPP5D;PAK2	0.0498	0.0348	Pathways	FC-EPSILON RECEPTOR I SIGNALING IN MAST CELLS%PATHWAY INTERACTION DATABASE NCI-NATURE CURATED DATA%FC-EPSILON RECEPTOR I SIGNALING IN MAST CELLS
ARRHYTHMOGENIC RIGHT VENTRICULAR CARDIOMYOPATHY	62	5	LEF1;ITGA4;DAG1;ITGB8;ITGAV	0.0498	0.0348	Pathways	ARRHYTHMOGENIC RIGHT VENTRICULAR CARDIOMYOPATHY%WIKIPATHWAYS_20260211%WP2118%HOMO SAPIENS
UROTENSIN II MEDIATED SIGNALING	62	5	NCF1;NCF4;VCAM1;STAT3;NFKB1	0.0498	0.0348	Pathways	UROTENSIN II MEDIATED SIGNALING%WIKIPATHWAYS_20260211%WP5158%HOMO SAPIENS
SYNTHESIS OF IP3 AND IP4 IN THE CYTOSOL	26	3	INPP5D;ITPKC;PLCG2	0.0504	0.035	Pathways	SYNTHESIS OF IP3 AND IP4 IN THE CYTOSOL%REACTOME%R-HSA-1855204.5
INTEGRIN SIGNALING	26	3	CRK;RASGRP1;CSK	0.0504	0.035	Pathways	INTEGRIN SIGNALING%REACTOME DATABASE ID RELEASE 95%354192
OXIDATIVE STRESS RESPONSE	26	3	NFKB1;GPX1;NQO1	0.0504	0.035	Pathways	OXIDATIVE STRESS RESPONSE%WIKIPATHWAYS_20260211%WP408%HOMO SAPIENS
MIRNA REGULATION OF PROSTATE CANCER SIGNALING	26	3	PDGFA;FOXO1;NFKB1	0.0504	0.035	Pathways	MIRNA REGULATION OF PROSTATE CANCER SIGNALING%WIKIPATHWAYS_20260211%WP3981%HOMO SAPIENS
SIGNALING BY NOTCH	194	11	WWC1;PSEN2;RBPJ;MFNG;MYC;PSMD11;SMAD3;ADAM17;WWP2;LFNG;CUL1	0.0508	0.0352	Pathways	SIGNALING BY NOTCH%REACTOME%R-HSA-157118.7
SPINAL CORD INJURY	104	7	MBP;CCR2;CCL2;FCGR2A;PTGS2;LILRB3;MYC	0.0516	0.0357	Pathways	SPINAL CORD INJURY%WIKIPATHWAYS_20260211%WP2431%HOMO SAPIENS
NEGATIVE REGULATION OF LIPID BIOSYNTHETIC PROCESS	52	5	PDGFB;ORMDL3;PIBF1;NFKB1;PDGFA	0.0198	0.0357	GeneOntology	NEGATIVE REGULATION OF LIPID BIOSYNTHETIC PROCESS%GOBP%GO:0051055
REGULATION OF WOUND HEALING	112	8	PDGFB;PLAU;CRK;CADM4;PDGFA;VTN;PLAUR;CLDN4	0.02	0.036	GeneOntology	REGULATION OF WOUND HEALING%GOBP%GO:0061041
CHROMOSOMAL AND MICROSATELLITE INSTABILITY IN COLORECTAL CANCER	63	5	PTGS2;MYC;BCL2L11;BBC3;LEF1	0.0527	0.0362	Pathways	CHROMOSOMAL AND MICROSATELLITE INSTABILITY IN COLORECTAL CANCER %WIKIPATHWAYS_20260211%WP4216%HOMO SAPIENS
PRIMARY FOCAL SEGMENTAL GLOMERULOSCLEROSIS FSGS	63	5	SYNPO;PLAUR;DAG1;VTN;ITGAV	0.0527	0.0362	Pathways	PRIMARY FOCAL SEGMENTAL GLOMERULOSCLEROSIS FSGS %WIKIPATHWAYS_20260211%WP2572%HOMO SAPIENS
REGULATION OF PRIMARY METABOLIC PROCESS	1941	74	GATAD2A;SCX;IKZF3;SLC2A4RG;ETS1;MXD3;TEF;CSRNP1;ZNF300;CEBPA;MLXIP;LEF1;RBPJ;MEF2C;ZNF274;JAZF1;ZBTB38;FOXO1;NFE2L3;FOXD1;HSF2;FOXA3;IRF5;EHF;ZNF169;HOXB8;NKX2-3;ST18;ZFP90;ZNF506;SP140;SP100;PARK7;PLAGL2;SP140L;ZGLP1;LPIN3;SP110;LCOR;MYC;NR1D1;ZNF134;ASCL2;NFIL3;ETS2;GTF2IRD2B;MAX;ZFHX3;ZBTB10;NFKB1;HHEX;TRPS1;IRF8;EZH2;SUFU;ZMIZ1;SMAD3;LITAF;TRIM8;ASXL1;FOXO3;NFATC1;JPH2;SFMBT1;PRKCB;STAT3;WWC1;UBE2L3;TRIM25;PARP10;CDYL2;ARID5A;ZFP36L1;SPEN	0.0202	0.0362	GeneOntology	REGULATION OF PRIMARY METABOLIC PROCESS%GOMF%GO:0080090
NETRIN UNC5B SIGNALING	44	4	INPP5D;CCL2;PTK2B;VCAM1	0.0531	0.0363	Pathways	NETRIN UNC5B SIGNALING%WIKIPATHWAYS_20260211%WP4747%HOMO SAPIENS
T CELL MODULATION AND DESMOPLASIA IN PANCREATIC CANCER	44	4	PDGFA;PDCD1;CD40;CD226	0.0531	0.0363	Pathways	T CELL MODULATION AND DESMOPLASIA IN PANCREATIC CANCER%WIKIPATHWAYS_20260211%WP5078%HOMO SAPIENS
RANKL RANK SIGNALING	44	4	NFATC1;NFKB1;TNFSF11;TNFRSF11B	0.0531	0.0363	Pathways	RANKL RANK SIGNALING%WIKIPATHWAYS_20260211%WP2018%HOMO SAPIENS
ANATOMICAL STRUCTURE FORMATION INVOLVED IN MORPHOGENESIS	561	26	PDGFB;RBPJ;SCX;EFNA1;TNNT3;BRD3;CCL2;ZPBP2;PTK2B;NRP1;FOXD1;TENM4;MBP;AAMP;RASIP1;CD81;PLEKHG5;ITGAV;ITGA4;LFNG;CCDC136;PDGFA;VTN;ADAM17;DUSP1;MEF2C	0.0204	0.0364	GeneOntology	ANATOMICAL STRUCTURE FORMATION INVOLVED IN MORPHOGENESIS%GOBP%GO:0048646
REGULATION OF EXTRINSIC APOPTOTIC SIGNALING PATHWAY VIA DEATH DOMAIN RECEPTORS	35	4	SP100;GPX1;PARK7;GRINA	0.0204	0.0364	GeneOntology	REGULATION OF EXTRINSIC APOPTOTIC SIGNALING PATHWAY VIA DEATH DOMAIN RECEPTORS%GOBP%GO:1902041
CELLULAR RESPONSE TO CORTICOSTEROID STIMULUS	35	4	BCL2L11;UBE2L3;SCNN1D;ZFP36L1	0.0204	0.0364	GeneOntology	CELLULAR RESPONSE TO CORTICOSTEROID STIMULUS%GOBP%GO:0071384
HETEROTRIMERIC G-PROTEIN COMPLEX	35	4	GNAS;GNA12;GNB2;GNB1	0.0204	0.0364	GeneOntology	HETEROTRIMERIC G-PROTEIN COMPLEX%GOCC%GO:0005834
EXOGENOUS PROTEIN BINDING	35	4	HAVCR1;CD81;CCR5;DAG1	0.0204	0.0364	GeneOntology	EXOGENOUS PROTEIN BINDING%GOMF%GO:0140272
CELL SURFACE INTERACTIONS AT THE VASCULAR WALL	220	12	IGHV1-69;IGLV3-21;IGLC7;INPP5D;DOK2;CD48;CD244;GRB7;ITGAV;ITGAL;ITGA4;SELL	0.0543	0.0368	Pathways	CELL SURFACE INTERACTIONS AT THE VASCULAR WALL%REACTOME%R-HSA-202733.7
PID_CD40_PATHWAY	27	3	MYC;CD40;NFKB1	0.0554	0.0368	Pathways	PID_CD40_PATHWAY%MSIGDB_C2%PID_CD40_PATHWAY
CALCIUM SIGNALING IN THE CD4+ TCR PATHWAY	27	3	PTGS2;NFATC1;IL2RA	0.0554	0.0368	Pathways	CALCIUM SIGNALING IN THE CD4+ TCR PATHWAY%PATHWAY INTERACTION DATABASE NCI-NATURE CURATED DATA%CALCIUM SIGNALING IN THE CD4+ TCR PATHWAY
THE ROLE OF NEF IN HIV-1 REPLICATION AND DISEASE PATHOGENESIS	27	3	ELMO1;CD28;PAK2	0.0554	0.0368	Pathways	THE ROLE OF NEF IN HIV-1 REPLICATION AND DISEASE PATHOGENESIS%REACTOME%R-HSA-164952.3
TYPE I COLLAGEN SYNTHESIS IN THE CONTEXT OF OSTEOGENESIS IMPERFECTA	27	3	TNFSF11;TNFRSF11B;P4HA2	0.0554	0.0368	Pathways	TYPE I COLLAGEN SYNTHESIS IN THE CONTEXT OF OSTEOGENESIS IMPERFECTA%WIKIPATHWAYS_20260211%WP4786%HOMO SAPIENS
FLK2 FLT3	12	2	CEBPA;STAT3	0.0556	0.0368	Pathways	FLK2 FLT3%IOB%FLK2 FLT3
PID_TCR_RAS_PATHWAY	12	2	MAP3K8;PRKCB	0.0556	0.0368	Pathways	PID_TCR_RAS_PATHWAY%MSIGDB_C2%PID_TCR_RAS_PATHWAY
REGULATION OF IFNG SIGNALING	12	2	JAK2;IFNGR2	0.0556	0.0368	Pathways	REGULATION OF IFNG SIGNALING%REACTOME%R-HSA-877312.4
ALPHA-LINOLENIC ACID (ALA) METABOLISM	12	2	FADS1;FADS2	0.0556	0.0368	Pathways	ALPHA-LINOLENIC ACID (ALA) METABOLISM%REACTOME DATABASE ID RELEASE 95%2046106
REGULATION OF LOCALIZATION OF FOXO TRANSCRIPTION FACTORS	12	2	FOXO3;FOXO1	0.0556	0.0368	Pathways	REGULATION OF LOCALIZATION OF FOXO TRANSCRIPTION FACTORS%REACTOME%R-HSA-9614399.2
DEPOLYMERIZATION OF THE NUCLEAR LAMINA	12	2	PRKCB;LPIN3	0.0556	0.0368	Pathways	DEPOLYMERIZATION OF THE NUCLEAR LAMINA%REACTOME%R-HSA-4419969.4
HALLMARK OF CANCER NON MUTATIONAL EPIGENETIC REPROGRAMMING	12	2	TET2;EZH2	0.0556	0.0368	Pathways	HALLMARK OF CANCER NON MUTATIONAL EPIGENETIC REPROGRAMMING%WIKIPATHWAYS_20260211%WP5483%HOMO SAPIENS
OMEGA 3 OMEGA 6 FATTY ACID SYNTHESIS	12	2	FADS1;FADS2	0.0556	0.0368	Pathways	OMEGA 3 OMEGA 6 FATTY ACID SYNTHESIS%WIKIPATHWAYS_20260211%WP4723%HOMO SAPIENS
GPR40 ROLE IN INSULIN SECRETION	12	2	PLCG2;PLCL1	0.0556	0.0368	Pathways	GPR40 ROLE IN INSULIN SECRETION%WIKIPATHWAYS_20260211%WP3958%HOMO SAPIENS
OSTEOPONTIN SIGNALING	12	2	NFKB1;ITGAV	0.0556	0.0368	Pathways	OSTEOPONTIN SIGNALING%WIKIPATHWAYS_20260211%WP1434%HOMO SAPIENS
AMPLIFICATION AND EXPANSION OF ONCOGENIC PATHWAYS AS METASTATIC TRAITS	12	2	LEF1;VCAM1	0.0556	0.0368	Pathways	AMPLIFICATION AND EXPANSION OF ONCOGENIC PATHWAYS AS METASTATIC TRAITS%WIKIPATHWAYS_20260211%WP3678%HOMO SAPIENS
SEMAPHORIN INTERACTIONS	64	5	CDK5R1;TYROBP;CFL1;PAK2;NRP1	0.0557	0.0368	Pathways	SEMAPHORIN INTERACTIONS%REACTOME%R-HSA-373755.3
FCERI MEDIATED NF-KB ACTIVATION	151	9	RASGRP1;CARD11;IGHV1-69;IGLV3-21;IGLC7;NFKB1;PSMD11;TAB2;CUL1	0.0567	0.0373	Pathways	FCERI MEDIATED NF-KB ACTIVATION%REACTOME DATABASE ID RELEASE 95%2871837
PID_CD8_TCR_PATHWAY	45	4	MAP3K8;CARD11;CSK;PRKCB	0.0568	0.0373	Pathways	PID_CD8_TCR_PATHWAY%MSIGDB_C2%PID_CD8_TCR_PATHWAY
SOMITOGENESIS	45	4	LEF1;PSMD11;RBPJ;LFNG	0.0568	0.0373	Pathways	SOMITOGENESIS%REACTOME DATABASE ID RELEASE 95%9824272
ENERGY METABOLISM	45	4	MEF2C;CAMK2G;FOXO1;PRKAB1	0.0568	0.0373	Pathways	ENERGY METABOLISM%WIKIPATHWAYS_20260211%WP1541%HOMO SAPIENS
REGULATION OF CELLULAR COMPONENT ORGANIZATION	2095	79	FGFR4;EFNA1;SMAD3;MYC;RASIP1;PPM1E;PAK2;CEP43;CUL1;CARMIL2;ARPC2;ADCY7;CEP97;SMURF1;TNFRSF1B;MELTF;CD28;PDGFB;SEC16A;ABHD17C;PTGER4;LMAN2;PLCG2;CCL2;STAT3;ABCA7;FCGR2A;IL2RB;PTPN22;PARK7;NRP1;LDLR;TOM1;CDK5R1;TYROBP;PACSIN2;ITGAV;CAMK2G;OSGIN2;CLN3;GPX1;MYO1C;BCL2L11;ADAM15;CFL1;MTMR3;EDN3;ZNF365;PDGFA;ADAM17;DUSP1;STMN3;MEF2C;ING5;GPR65;TOX;PTK2B;MLLT3;PEAK1;BICD2;MYO10;ABL2;CRK;ZNF207;WNK1;DR1;IRGM;BCL7A;SYNPO;TRAF3IP2;BBC3;BAG5;CCDC85B;FAM162A;AKAP13;VTN;PLAUR;CCR7;CCL21	0.021	0.0375	GeneOntology	REGULATION OF CELLULAR COMPONENT ORGANIZATION%GOBP%GO:0051128
EOSINOPHIL MIGRATION	20	3	CCL2;CCL21;CCL13	0.0212	0.0375	GeneOntology	EOSINOPHIL MIGRATION%GOBP%GO:0072677
CELLULAR OXIDANT DETOXIFICATION	20	3	SESN1;PARK7;NQO1	0.0212	0.0375	GeneOntology	CELLULAR OXIDANT DETOXIFICATION%GOBP%GO:0098869
NEGATIVE REGULATION OF NUCLEOCYTOPLASMIC TRANSPORT	20	3	SP100;SUFU;PARK7	0.0212	0.0375	GeneOntology	NEGATIVE REGULATION OF NUCLEOCYTOPLASMIC TRANSPORT%GOBP%GO:0046823
B CELL PROLIFERATION	20	3	RASGRP1;MEF2C;CD40	0.0212	0.0375	GeneOntology	B CELL PROLIFERATION%GOBP%GO:0042100
MEMBRANE PROTEIN ECTODOMAIN PROTEOLYSIS	20	3	ADAM17;DAG1;PSEN2	0.0212	0.0375	GeneOntology	MEMBRANE PROTEIN ECTODOMAIN PROTEOLYSIS%GOBP%GO:0006509
IMPORT INTO NUCLEUS	20	3	IPO8;TNPO3;KPNA1	0.0212	0.0375	GeneOntology	IMPORT INTO NUCLEUS%GOMF%GO:0051170
NEGATIVE REGULATION OF RESPONSE TO WOUNDING	72	6	PDGFB;STAT3;PLAU;CRK;PDGFA;VTN	0.0213	0.0377	GeneOntology	NEGATIVE REGULATION OF RESPONSE TO WOUNDING%GOBP%GO:1903035
CELLULAR DETOXIFICATION	53	5	AUH;NQO1;PARK7;SESN1;SLC39A8	0.0214	0.0377	GeneOntology	CELLULAR DETOXIFICATION%GOBP%GO:1990748
REGULATION OF MACROAUTOPHAGY	181	11	ZDHHC19;GPSM1;USP36;CUL1;SESN1;NOD2;CLN3;IRGM;TOM1;SNX32;CDK5R1	0.0215	0.038	GeneOntology	REGULATION OF MACROAUTOPHAGY%GOBP%GO:0016241
REGULATION OF TRANSCRIPTION BY RNA POLYMERASE II	1356	54	GATAD2A;SCX;IKZF3;ETS1;MXD3;TEF;FOXO3;NFATC1;JPH2;CSRNP1;ZNF300;CEBPA;MLXIP;LEF1;RBPJ;MEF2C;ZNF274;STAT3;ZBTB38;FOXO1;NFE2L3;FOXD1;HSF2;FOXA3;IRF5;EHF;ZNF169;HOXB8;NKX2-3;ST18;ZFP90;ZNF506;SP140;SP100;PLAGL2;SP140L;ZGLP1;SP110;MYC;NR1D1;ZNF134;ASCL2;NFIL3;ETS2;GTF2IRD2B;MAX;ZFHX3;ZBTB10;NFKB1;HHEX;TRPS1;IRF8;SMAD3;LITAF	0.0218	0.0381	GeneOntology	REGULATION OF TRANSCRIPTION BY RNA POLYMERASE II%GOMF%GO:0006357
GROWTH FACTOR RECEPTOR BINDING	114	8	ADAM17;IL6ST;PIBF1;IL23R;CADM4;PDGFB;PDGFA;JAK2	0.022	0.0381	GeneOntology	GROWTH FACTOR RECEPTOR BINDING%GOMF%GO:0070851
CELLULAR RESPONSE TO GROWTH FACTOR STIMULUS	304	16	PDGFB;FGFR4;SCX;ZFP36L1;MYO1C;CCL2;STAT3;NRROS;NRP1;LTBP3;SMAD3;SMURF1;FIBP;ZMIZ1;FLRT3;MEF2C	0.0225	0.0381	GeneOntology	CELLULAR RESPONSE TO GROWTH FACTOR STIMULUS%GOBP%GO:0071363
HOST-MEDIATED MODULATION OF INTESTINAL MICROBIOTA COMPOSITION	8	2	NOD2;CARD9	0.0225	0.0381	GeneOntology	HOST-MEDIATED MODULATION OF INTESTINAL MICROBIOTA COMPOSITION%GOBP%GO:0048874
NEGATIVE REGULATION OF MACROPHAGE MIGRATION	8	2	SLAMF8;CD200R1	0.0225	0.0381	GeneOntology	NEGATIVE REGULATION OF MACROPHAGE MIGRATION%GOBP%GO:1905522
ADENYLATE CYCLASE-ACTIVATING DOPAMINE RECEPTOR SIGNALING PATHWAY	8	2	GNB1;GNAS	0.0225	0.0381	GeneOntology	ADENYLATE CYCLASE-ACTIVATING DOPAMINE RECEPTOR SIGNALING PATHWAY%GOBP%GO:0007191
REGULATION OF NATURAL KILLER CELL PROLIFERATION	8	2	IL23R;PTPN22	0.0225	0.0381	GeneOntology	REGULATION OF NATURAL KILLER CELL PROLIFERATION%GOBP%GO:0032817
REGULATION OF RIBONUCLEOPROTEIN COMPLEX LOCALIZATION	8	2	HHEX;WNK1	0.0225	0.0381	GeneOntology	REGULATION OF RIBONUCLEOPROTEIN COMPLEX LOCALIZATION%GOBP%GO:2000197
REGULATION OF XENOPHAGY	8	2	IRGM;CUL1	0.0225	0.0381	GeneOntology	REGULATION OF XENOPHAGY%GOBP%GO:1904415
REGULATION OF NATURAL KILLER CELL MEDIATED CYTOTOXICITY DIRECTED AGAINST TUMOR CELL TARGET	8	2	CRTAM;CD226	0.0225	0.0381	GeneOntology	REGULATION OF NATURAL KILLER CELL MEDIATED CYTOTOXICITY DIRECTED AGAINST TUMOR CELL TARGET%GOBP%GO:0002858
CELLULAR RESPONSE TO NITRIC OXIDE	8	2	GUCY1B1;FOXO1	0.0225	0.0381	GeneOntology	CELLULAR RESPONSE TO NITRIC OXIDE%GOBP%GO:0071732
POSITIVE REGULATION OF T-HELPER 2 CELL CYTOKINE PRODUCTION	8	2	CD81;DENND1B	0.0225	0.0381	GeneOntology	POSITIVE REGULATION OF T-HELPER 2 CELL CYTOKINE PRODUCTION%GOBP%GO:2000553
AMMONIUM HOMEOSTASIS	8	2	RHCE;RHD	0.0225	0.0381	GeneOntology	AMMONIUM HOMEOSTASIS%GOBP%GO:0097272
PARACELLULAR TRANSPORT	8	2	CLDN4;CLDN15	0.0225	0.0381	GeneOntology	PARACELLULAR TRANSPORT%GOBP%GO:0160184
NEGATIVE REGULATION OF MICROGLIAL CELL ACTIVATION	8	2	LDLR;NR1D1	0.0225	0.0381	GeneOntology	NEGATIVE REGULATION OF MICROGLIAL CELL ACTIVATION%GOBP%GO:1903979
REGULATION OF ENDOTHELIAL CELL-MATRIX ADHESION	8	2	LEF1;PLPP3	0.0225	0.0381	GeneOntology	REGULATION OF ENDOTHELIAL CELL-MATRIX ADHESION%GOBP%GO:1904904
REGULATORY T CELL DIFFERENTIATION	8	2	TOX;CD28	0.0225	0.0381	GeneOntology	REGULATORY T CELL DIFFERENTIATION%GOBP%GO:0045066
POSITIVE REGULATION OF DENDRITIC CELL CHEMOTAXIS	8	2	CCR7;CCL21	0.0225	0.0381	GeneOntology	POSITIVE REGULATION OF DENDRITIC CELL CHEMOTAXIS%GOBP%GO:2000510
NEGATIVE REGULATION OF P38MAPK CASCADE	8	2	DUSP1;PTPN22	0.0225	0.0381	GeneOntology	NEGATIVE REGULATION OF P38MAPK CASCADE%GOBP%GO:1903753
REGULATION OF ACUTE INFLAMMATORY RESPONSE TO ANTIGENIC STIMULUS	8	2	CCR7;PARK7	0.0225	0.0381	GeneOntology	REGULATION OF ACUTE INFLAMMATORY RESPONSE TO ANTIGENIC STIMULUS%GOBP%GO:0002864
GDP-MANNOSE METABOLIC PROCESS	8	2	PMM1;MPI	0.0225	0.0381	GeneOntology	GDP-MANNOSE METABOLIC PROCESS%GOBP%GO:0019673
POSITIVE REGULATION OF APOPTOTIC CELL CLEARANCE	8	2	CCL2;ABCA7	0.0225	0.0381	GeneOntology	POSITIVE REGULATION OF APOPTOTIC CELL CLEARANCE%GOBP%GO:2000427
HYPOTONIC RESPONSE	8	2	SLC12A5;CAB39	0.0225	0.0381	GeneOntology	HYPOTONIC RESPONSE%GOBP%GO:0006971
NATURAL KILLER CELL DIFFERENTIATION	8	2	NFIL3;TOX	0.0225	0.0381	GeneOntology	NATURAL KILLER CELL DIFFERENTIATION%GOBP%GO:0001779
INTRACELLULAR PH ELEVATION	8	2	CLN3;SLC26A3	0.0225	0.0381	GeneOntology	INTRACELLULAR PH ELEVATION%GOBP%GO:0051454
POSITIVE REGULATION OF KIDNEY DEVELOPMENT	8	2	FOXD1;MYC	0.0225	0.0381	GeneOntology	POSITIVE REGULATION OF KIDNEY DEVELOPMENT%GOBP%GO:0090184
REGULATION OF FC RECEPTOR MEDIATED STIMULATORY SIGNALING PATHWAY	8	2	CD226;CSK	0.0225	0.0381	GeneOntology	REGULATION OF FC RECEPTOR MEDIATED STIMULATORY SIGNALING PATHWAY%GOBP%GO:0060368
AMYLOID-BETA CLEARANCE BY CELLULAR CATABOLIC PROCESS	8	2	ABCA7;LDLR	0.0225	0.0381	GeneOntology	AMYLOID-BETA CLEARANCE BY CELLULAR CATABOLIC PROCESS%GOBP%GO:0150094
INTERLEUKIN-5-MEDIATED SIGNALING PATHWAY	8	2	JAK2;TYK2	0.0225	0.0381	GeneOntology	INTERLEUKIN-5-MEDIATED SIGNALING PATHWAY%GOBP%GO:0038043
NSL COMPLEX	8	2	KANSL1;PHF20	0.0225	0.0381	GeneOntology	NSL COMPLEX%GOCC%GO:0044545
IGG IMMUNOGLOBULIN COMPLEX	8	2	IGLC7;IGLL5	0.0225	0.0381	GeneOntology	IGG IMMUNOGLOBULIN COMPLEX%GOCC%GO:0071735
AMINO-ACID BETAINE TRANSPORT	8	2	SLC22A4;SLC22A5	0.0225	0.0381	GeneOntology	AMINO-ACID BETAINE TRANSPORT%GOMF%GO:0015838
INOSITOL HEXAKISPHOSPHATE KINASE ACTIVITY	8	2	IP6K1;ITPKC	0.0225	0.0381	GeneOntology	INOSITOL HEXAKISPHOSPHATE KINASE ACTIVITY%GOMF%GO:0000828
INTERLEUKIN-17 RECEPTOR ACTIVITY	8	2	IL6ST;IL17REL	0.0225	0.0381	GeneOntology	INTERLEUKIN-17 RECEPTOR ACTIVITY%GOMF%GO:0030368
RHO GTPASE CYCLE	449	21	AKAP13;PLEKHG5;CEP97;WWP2;FAM13A;STK10;CKB;GRB7;RHOH;MTX1;MACO1;ARHGAP25;PEAK1;PTK2B;CSK;NCF1;NCF4;ABL2;PAK2;SPEN;ARHGAP9	0.0584	0.0382	Pathways	RHO GTPASE CYCLE%REACTOME DATABASE ID RELEASE 95%9012999
CELL-CELL SIGNALING	648	29	PDGFB;CCL20;PARK7;FADS1;NRP1;CCL13;MBP;SLC12A5;PLCL1;PLCL2;CCR5;RIC3;NQO1;RPS6KA2;CDK5R1;LNPEP;CAMK2G;HAPLN4;TSPAN32;CXCL5;EDN3;KPNA1;GNB1;PDGFA;TNFRSF1B;STAC3;ADAM17;CCL21;MEF2C	0.0226	0.0382	GeneOntology	CELL-CELL SIGNALING%GOBP%GO:0007267
FORMATION OF PRIMARY GERM LAYER	73	6	BRD3;SCX;ITGA4;ITGAV;DUSP1;VTN	0.0226	0.0383	GeneOntology	FORMATION OF PRIMARY GERM LAYER%GOBP%GO:0001704
PROLACTIN SIGNALING	65	5	RPS6KA2;MYC;TEC;STAT3;NFKB1	0.0588	0.0384	Pathways	PROLACTIN SIGNALING%WIKIPATHWAYS_20260211%WP2037%HOMO SAPIENS
RESPONSE TO HYPOXIA	137	9	PTGS2;SMAD3;ASCL2;ADO;MYC;ZFP36L1;ADAM17;TM9SF4;FAM162A	0.023	0.0389	GeneOntology	RESPONSE TO HYPOXIA%GOBP%GO:0001666
ENDOPLASMIC RETICULUM LUMEN	305	16	ADAM17;TSPAN14;PRKAB1;MELTF;ARSG;IL27;DAG1;TOR3A;IGFBP3;PDGFB;P4HA2;RNASET2;ERAP2;PDGFA;PTGS2;PLAUR	0.0231	0.039	GeneOntology	ENDOPLASMIC RETICULUM LUMEN%GOCC%GO:0005788
BIOCARTA_MET_PATHWAY	28	3	STAT3;CRK;PTK2B	0.0606	0.0392	Pathways	BIOCARTA_MET_PATHWAY%MSIGDB_C2%BIOCARTA_MET_PATHWAY
PID_AVB3_OPN_PATHWAY	28	3	ITGAV;NFKB1;PTK2B	0.0606	0.0392	Pathways	PID_AVB3_OPN_PATHWAY%MSIGDB_C2%PID_AVB3_OPN_PATHWAY
IL8- AND CXCR1-MEDIATED SIGNALING EVENTS	28	3	PRKCB;GNB1;CXCR1	0.0606	0.0392	Pathways	IL8- AND CXCR1-MEDIATED SIGNALING EVENTS%PATHWAY INTERACTION DATABASE NCI-NATURE CURATED DATA%IL8- AND CXCR1-MEDIATED SIGNALING EVENTS
IL17 SIGNALING	28	3	TRAF3IP2;STAT3;NFKB1	0.0606	0.0392	Pathways	IL17 SIGNALING%WIKIPATHWAYS_20260211%WP2112%HOMO SAPIENS
FGF SIGNALING PATHWAY	46	4	FGFR4;PLAUR;PLAU;PTK2B	0.0607	0.0392	Pathways	FGF SIGNALING PATHWAY%PATHWAY INTERACTION DATABASE NCI-NATURE CURATED DATA%FGF SIGNALING PATHWAY
TNF RECEPTOR SIGNALING PATHWAY	46	4	TAB2;ADAM17;TNFRSF1B;NFKB1	0.0607	0.0392	Pathways	TNF RECEPTOR SIGNALING PATHWAY%PATHWAY INTERACTION DATABASE NCI-NATURE CURATED DATA%TNF RECEPTOR SIGNALING PATHWAY
PHOSPHOLIPID METABOLIC PROCESS	331	17	INPP5D;CLN3;PLCG2;ITPKC;SGMS1;IP6K1;FADS1;MTMR3;PLPP3;PLAAT3;DGKE;PLCL1;PITPNC1;PLCL2;LIPG;PIGU;SERINC1	0.0235	0.0396	GeneOntology	PHOSPHOLIPID METABOLIC PROCESS%GOBP%GO:0006644
SIGNALING EVENTS MEDIATED BY HDAC CLASS I	66	5	STAT3;NFKB1;MAX;SMURF1;GATAD2A	0.062	0.0397	Pathways	SIGNALING EVENTS MEDIATED BY HDAC CLASS I%PATHWAY INTERACTION DATABASE NCI-NATURE CURATED DATA%SIGNALING EVENTS MEDIATED BY HDAC CLASS I
SIGNALING EVENTS MEDIATED BY VEGFR1 AND VEGFR2	66	5	PRKCB;PTK2B;ITGAV;PAK2;VTN	0.062	0.0397	Pathways	SIGNALING EVENTS MEDIATED BY VEGFR1 AND VEGFR2%PATHWAY INTERACTION DATABASE NCI-NATURE CURATED DATA%SIGNALING EVENTS MEDIATED BY VEGFR1 AND VEGFR2
FOXO-MEDIATED TRANSCRIPTION	66	5	BCL2L11;SMAD3;BBC3;FOXO1;FOXO3	0.062	0.0397	Pathways	FOXO-MEDIATED TRANSCRIPTION%REACTOME%R-HSA-9614085.3
CLOCK CONTROLLED AUTOPHAGY IN BONE METABOLISM	66	5	TNFRSF11B;ATG16L1;MAP1LC3A;NFATC1;TNFSF11	0.062	0.0397	Pathways	CLOCK CONTROLLED AUTOPHAGY IN BONE METABOLISM%WIKIPATHWAYS_20260211%WP5205%HOMO SAPIENS
PTK6 REGULATES RHO GTPASES RAS GTPASE AND MAP KINASES	13	2	CRK;ELMO1	0.0643	0.0399	Pathways	PTK6 REGULATES RHO GTPASES RAS GTPASE AND MAP KINASES%REACTOME%R-HSA-8849471.4
HEDGEHOG 'OFF' STATE	87	6	ADCY3;ADCY7;GNAS;PSMD11;SUFU;CUL1	0.0626	0.0399	Pathways	HEDGEHOG 'OFF' STATE%REACTOME DATABASE ID RELEASE 95%5610787
BIOCARTA_PS1_PATHWAY	13	2	RBPJ;ADAM17	0.0643	0.0399	Pathways	BIOCARTA_PS1_PATHWAY%MSIGDB_C2%BIOCARTA_PS1_PATHWAY
BIOCARTA_LAIR_PATHWAY	13	2	VCAM1;ITGA4	0.0643	0.0399	Pathways	BIOCARTA_LAIR_PATHWAY%MSIGDB_C2%BIOCARTA_LAIR_PATHWAY
DISEASES OF BRANCHED-CHAIN AMINO ACID CATABOLISM	13	2	AUH;DLD	0.0643	0.0399	Pathways	DISEASES OF BRANCHED-CHAIN AMINO ACID CATABOLISM%REACTOME%R-HSA-9865118.1
NF-KB ACTIVATION THROUGH FADD RIP-1 PATHWAY MEDIATED BY CASPASE-8 AND -10	13	2	IFIH1;TRIM25	0.0643	0.0399	Pathways	NF-KB ACTIVATION THROUGH FADD RIP-1 PATHWAY MEDIATED BY CASPASE-8 AND -10%REACTOME%R-HSA-933543.5
UBIQUINOL BIOSYNTHESIS	13	2	COQ8B;COQ8A	0.0643	0.0399	Pathways	UBIQUINOL BIOSYNTHESIS%REACTOME%R-HSA-2142789.6
DISSOLUTION OF FIBRIN CLOT	13	2	PLAU;PLAUR	0.0643	0.0399	Pathways	DISSOLUTION OF FIBRIN CLOT%REACTOME%R-HSA-75205.5
QUERCETIN AND NF KB AP 1 INDUCED APOPTOSIS	13	2	PTGS2;NFKB1	0.0643	0.0399	Pathways	QUERCETIN AND NF KB AP 1 INDUCED APOPTOSIS%WIKIPATHWAYS_20260211%WP2435%HOMO SAPIENS
METABOLIC PATHWAY OF LDL HDL AND TG INCLUDING DISEASES	13	2	LDLR;LIPG	0.0643	0.0399	Pathways	METABOLIC PATHWAY OF LDL HDL AND TG INCLUDING DISEASES%WIKIPATHWAYS_20260211%WP4522%HOMO SAPIENS
CELLS AND MOLECULES INVOLVED IN LOCAL ACUTE INFLAMMATORY RESPONSE	13	2	ITGA4;VCAM1	0.0643	0.0399	Pathways	CELLS AND MOLECULES INVOLVED IN LOCAL ACUTE INFLAMMATORY RESPONSE %WIKIPATHWAYS_20260211%WP4493%HOMO SAPIENS
GLYCINE METABOLISM INCLUDING IMDS	13	2	AMT;DLD	0.0643	0.0399	Pathways	GLYCINE METABOLISM INCLUDING IMDS%WIKIPATHWAYS_20260211%WP5028%HOMO SAPIENS
OMEGA 9 FATTY ACID SYNTHESIS	13	2	FADS1;FADS2	0.0643	0.0399	Pathways	OMEGA 9 FATTY ACID SYNTHESIS%WIKIPATHWAYS_20260211%WP4724%HOMO SAPIENS
COVID 19 ADVERSE OUTCOME PATHWAY	13	2	CCL2;IL2RA	0.0643	0.0399	Pathways	COVID 19 ADVERSE OUTCOME PATHWAY%WIKIPATHWAYS_20260211%WP4891%HOMO SAPIENS
8Q11 23 RB1CC1 COPY NUMBER VARIATION	13	2	ATG16L1;PTK2B	0.0643	0.0399	Pathways	8Q11 23 RB1CC1 COPY NUMBER VARIATION%WIKIPATHWAYS_20260211%WP5412%HOMO SAPIENS
MAMMARY GLAND DEVELOPMENT EMBRYONIC DEVELOPMENT STAGE 1 OF 4	13	2	CLDN4;MYC	0.0643	0.0399	Pathways	MAMMARY GLAND DEVELOPMENT EMBRYONIC DEVELOPMENT STAGE 1 OF 4%WIKIPATHWAYS_20260211%WP2813%HOMO SAPIENS
BMP2 WNT4 FOXO1 PATHWAY IN PRIMARY ENDOMETRIAL STROMAL CELL DIFFERENTIATION	13	2	FOXO1;BCL2L11	0.0643	0.0399	Pathways	BMP2 WNT4 FOXO1 PATHWAY IN PRIMARY ENDOMETRIAL STROMAL CELL DIFFERENTIATION%WIKIPATHWAYS_20260211%WP3876%HOMO SAPIENS
HEPATITIS B INFECTION	132	8	TYK2;PTK2B;STAT3;NFATC1;IFIH1;MYC;PRKCB;NFKB1	0.0647	0.04	Pathways	HEPATITIS B INFECTION%WIKIPATHWAYS_20260211%WP4666%HOMO SAPIENS
NOTCH-MEDIATED HES HEY NETWORK	47	4	JAK2;STAT3;RBPJ;SPEN	0.0648	0.04	Pathways	NOTCH-MEDIATED HES HEY NETWORK%PATHWAY INTERACTION DATABASE NCI-NATURE CURATED DATA%NOTCH-MEDIATED HES HEY NETWORK
PID_ERBB1_DOWNSTREAM_PATHWAY	88	6	KSR1;PPP5C;ARPC2;ARPC3;STAT3;MEF2C	0.0654	0.0403	Pathways	PID_ERBB1_DOWNSTREAM_PATHWAY%MSIGDB_C2%PID_ERBB1_DOWNSTREAM_PATHWAY
NEGATIVE REGULATION OF KINASE ACTIVITY	74	6	PPM1E;PAK2;CEP43;PTPN22;GCKR;RGS14	0.024	0.0404	GeneOntology	NEGATIVE REGULATION OF KINASE ACTIVITY%GOBP%GO:0033673
CELLULAR RESPONSE TO LECTIN	21	3	PLCG2;PAK2;TYROBP	0.0242	0.0404	GeneOntology	CELLULAR RESPONSE TO LECTIN%GOBP%GO:1990858
QUINONE METABOLIC PROCESS	21	3	COQ8B;COQ8A;NQO1	0.0242	0.0404	GeneOntology	QUINONE METABOLIC PROCESS%GOBP%GO:1901661
REGULATION OF ANTIGEN PROCESSING AND PRESENTATION	21	3	CCR7;CCL21;NOD2	0.0242	0.0404	GeneOntology	REGULATION OF ANTIGEN PROCESSING AND PRESENTATION%GOBP%GO:0002577
MAINTENANCE OF GASTROINTESTINAL EPITHELIUM	21	3	IL10RA;NOD2;INAVA	0.0242	0.0404	GeneOntology	MAINTENANCE OF GASTROINTESTINAL EPITHELIUM%GOBP%GO:0030277
FIBROBLAST GROWTH FACTOR BINDING	21	3	ITGAV;FIBP;FGFR4	0.0242	0.0404	GeneOntology	FIBROBLAST GROWTH FACTOR BINDING%GOMF%GO:0017134
K63-LINKED POLYUBIQUITIN MODIFICATION-DEPENDENT PROTEIN BINDING	21	3	TAB2;PARP10;ASCC2	0.0242	0.0404	GeneOntology	K63-LINKED POLYUBIQUITIN MODIFICATION-DEPENDENT PROTEIN BINDING%GOMF%GO:0070530
HALLMARK_HEDGEHOG_SIGNALING	29	3	ETS2;CDK5R1;NRP1	0.066	0.0404	Pathways	HALLMARK_HEDGEHOG_SIGNALING%MSIGDBHALLMARK%HALLMARK_HEDGEHOG_SIGNALING
PID_EPO_PATHWAY	29	3	PLCG2;TEC;NFKB1	0.066	0.0404	Pathways	PID_EPO_PATHWAY%MSIGDB_C2%PID_EPO_PATHWAY
KERATAN SULFATE BIOSYNTHESIS	29	3	OMD;OGN;B3GNT2	0.066	0.0404	Pathways	KERATAN SULFATE BIOSYNTHESIS%REACTOME%R-HSA-2022854.4
16P11 2 DISTAL DELETION SYNDROME	29	3	NFATC2IP;TUFM;CD81	0.066	0.0404	Pathways	16P11 2 DISTAL DELETION SYNDROME%WIKIPATHWAYS_20260211%WP4950%HOMO SAPIENS
NEGATIVE REGULATION OF GENE EXPRESSION	932	39	PLAU;ZC3H12D;ZFP36L1;LEF1;SMAD3;TNFRSF14;MYC;DAP;ELOC;MTF2;GIGYF1;ADCY7;CBX1;GRB7;MAX;PIBF1;IRGM;CD28;YTHDF2;PDGFB;ITGB8;PTGER4;STAT3;PTPN22;PARK7;SPEN;PARP10;HHEX;LCOR;TYROBP;PHC2;CD200R1;EZH2;JAK2;CCR7;NFKB1;IL23R;MEF2C;IL1R2	0.0243	0.0406	GeneOntology	NEGATIVE REGULATION OF GENE EXPRESSION%GOBP%GO:0010629
RECEPTOR COMPLEX	384	19	IL23R;FGFR4;TNFRSF1B;CD40;SMAD3;IL10RB;IL6ST;IL2RA;NRP1;ITGAL;ITGB8;ITGAV;ITGA4;LDLR;CD200R1;LIME1;PTK2B;ITLN1;IL2RB	0.0244	0.0406	GeneOntology	RECEPTOR COMPLEX%GOCC%GO:0043235
NEGATIVE REGULATION OF CELL ADHESION	257	14	EFNA1;CD69;MUC1;CRTAM;ADAM15;PTPN22;WNK1;TNFRSF14;CCL21;PDCD1;MELTF;DUSP1;LPXN;YTHDF2	0.0244	0.0406	GeneOntology	NEGATIVE REGULATION OF CELL ADHESION%GOBP%GO:0007162
TISSUE REMODELING	37	4	RBPJ;CCR2;MEF2C;PTK2B	0.0246	0.0408	GeneOntology	TISSUE REMODELING%GOBP%GO:0048771
PLASMA MEMBRANE INVAGINATION	37	4	ELMO1;TIMD4;HAVCR1;ARHGAP25	0.0246	0.0408	GeneOntology	PLASMA MEMBRANE INVAGINATION%GOBP%GO:0099024
REGULATION OF MITOPHAGY	37	4	NOD2;USP36;IRGM;CUL1	0.0246	0.0408	GeneOntology	REGULATION OF MITOPHAGY%GOBP%GO:1901524
REGULATION OF SYNAPTIC TRANSMISSION GLUTAMATERGIC	55	5	CCL2;CCR2;PTK2B;CLN3;MEF2C	0.0247	0.0408	GeneOntology	REGULATION OF SYNAPTIC TRANSMISSION GLUTAMATERGIC%GOBP%GO:0051966
REGULATION OF CELL KILLING	95	7	INPP5D;CRTAM;NCR1;RASGRP1;IL23R;CD226;TYROBP	0.0247	0.0408	GeneOntology	REGULATION OF CELL KILLING%GOBP%GO:0031341
NEGATIVE REGULATION OF CELL DIFFERENTIATION	437	21	PDGFB;INPP5D;EFNA1;ASXL1;LILRB3;CD69;ZFP36L1;PTK2B;SMAD3;SUFU;FOXO1;MYC;CCDC85B;NR1D1;LDLR;CUL2;NFATC1;ITGAV;BCL7A;YTHDF2;HOXB8	0.0247	0.0409	GeneOntology	NEGATIVE REGULATION OF CELL DIFFERENTIATION%GOBP%GO:0045596
RNA POLYMERASE II-SPECIFIC DNA-BINDING TRANSCRIPTION FACTOR BINDING	308	16	ASXL1;LCOR;PRKCB;CEBPA;ETS2;LEF1;RBPJ;MEF2C;STAT3;WWP2;ARID5A;SMAD3;PARK7;ETS1;SPEN;NFATC1	0.025	0.0413	GeneOntology	RNA POLYMERASE II-SPECIFIC DNA-BINDING TRANSCRIPTION FACTOR BINDING%GOMF%GO:0061629
POSITIVE REGULATION OF LEUKOCYTE MEDIATED IMMUNITY	117	8	RASGRP1;CD226;PLCG2;DENND1B;CRTAM;IL23R;CD81;TYROBP	0.0253	0.0417	GeneOntology	POSITIVE REGULATION OF LEUKOCYTE MEDIATED IMMUNITY%GOBP%GO:0002705
MAPK CASCADE	117	8	MAP3K8;ITGAV;MYC;PTGER4;ZFP36L1;CCR5;PPP5C;MEF2C	0.0253	0.0417	GeneOntology	MAPK CASCADE%GOBP%GO:0000165
CELL DEVELOPMENT	1486	58	SLAMF8;EFNA1;RHOH;TOX;ZFP36L1;THEMIS;TET2;LEF1;TSSK3;PTK2B;SNX32;MLLT3;SLC26A3;SLC12A5;GPR183;VCAM1;ARL3;ITGA4;WNK1;CCDC136;CD28;IRF8;FLRT3;YTHDF2;PDGFB;CEBPA;DAG1;TNNT3;PTGER4;PLCG2;STAT3;ZPBP2;PTPN22;FLT3LG;NRP1;TENM4;GPRIN3;HHEX;NFIL3;CD81;CDK5R1;TYROBP;ZGLP1;NRROS;LFNG;MFNG;IL6ST;APLP1;ZNF365;JAK2;CCR7;ADAM17;CCL21;STMN3;ZMIZ1;TNFSF11;MEF2C;IL1R2	0.0253	0.0417	GeneOntology	CELL DEVELOPMENT%GOBP%GO:0048468
FCERI MEDIATED CA+2 MOBILIZATION	111	7	IGHV1-69;PLCG2;TEC;IGLV3-21;IGLC7;NFATC1;TXK	0.0684	0.0418	Pathways	FCERI MEDIATED CA+2 MOBILIZATION%REACTOME DATABASE ID RELEASE 95%2871809
SIGNALING BY NOTCH3	48	4	WWP2;WWC1;PSEN2;RBPJ	0.0689	0.042	Pathways	SIGNALING BY NOTCH3%REACTOME%R-HSA-9012852.3
NEUROGENESIS REGULATION IN THE OLFACTORY EPITHELIUM	48	4	MEF2C;STAT3;CDK5R1;MYC	0.0689	0.042	Pathways	NEUROGENESIS REGULATION IN THE OLFACTORY EPITHELIUM%WIKIPATHWAYS_20260211%WP5265%HOMO SAPIENS
FOXO-MEDIATED TRANSCRIPTION OF OXIDATIVE STRESS METABOLIC AND NEURONAL GENES	30	3	SMAD3;FOXO1;FOXO3	0.0717	0.0421	Pathways	FOXO-MEDIATED TRANSCRIPTION OF OXIDATIVE STRESS METABOLIC AND NEURONAL GENES%REACTOME DATABASE ID RELEASE 95%9615017
HALLMARK_UV_RESPONSE_UP	134	8	BCL2L11;MRPL23;CCND3;PLCL1;GRINA;EPHX1;IL6ST;SULT1A1	0.0693	0.0421	Pathways	HALLMARK_UV_RESPONSE_UP%MSIGDBHALLMARK%HALLMARK_UV_RESPONSE_UP
SIGNALING BY TGF-BETA RECEPTOR COMPLEX	90	6	ITGB8;SMAD3;MYC;SMURF1;LTBP3;ITGAV	0.0713	0.0421	Pathways	SIGNALING BY TGF-BETA RECEPTOR COMPLEX%REACTOME DATABASE ID RELEASE 95%170834
BIOCARTA_FMLP_PATHWAY	30	3	NFATC1;NFKB1;NCF1	0.0717	0.0421	Pathways	BIOCARTA_FMLP_PATHWAY%MSIGDB_C2%BIOCARTA_FMLP_PATHWAY
IL12 SIGNALING MEDIATED BY STAT4	30	3	STAT3;CD28;IL2RA	0.0717	0.0421	Pathways	IL12 SIGNALING MEDIATED BY STAT4%PATHWAY INTERACTION DATABASE NCI-NATURE CURATED DATA%IL12 SIGNALING MEDIATED BY STAT4
NECTIN ADHESION PATHWAY	30	3	CRK;ITGAV;PDGFB	0.0717	0.0421	Pathways	NECTIN ADHESION PATHWAY%PATHWAY INTERACTION DATABASE NCI-NATURE CURATED DATA%NECTIN ADHESION PATHWAY
SIGNALING BY CSF1 (M-CSF) IN MYELOID CELLS	30	3	STAT3;INPP5D;PLCG2	0.0717	0.0421	Pathways	SIGNALING BY CSF1 (M-CSF) IN MYELOID CELLS%REACTOME DATABASE ID RELEASE 95%9680350
DENGUE VIRUS ACTIVATES MODULATES INNATE AND ADAPTIVE IMMUNE RESPONSES	30	3	VTN;IFIH1;TRIM25	0.0717	0.0421	Pathways	DENGUE VIRUS ACTIVATES MODULATES INNATE AND ADAPTIVE IMMUNE RESPONSES%REACTOME DATABASE ID RELEASE 95%9920588
FACTORS AND PATHWAYS AFFECTING INSULIN LIKE GROWTH FACTOR IGF1 AKT SIGNALING	30	3	NFKB1;PRKAB1;MAP1LC3A	0.0717	0.0421	Pathways	FACTORS AND PATHWAYS AFFECTING INSULIN LIKE GROWTH FACTOR IGF1 AKT SIGNALING%WIKIPATHWAYS_20260211%WP3850%HOMO SAPIENS
PRION DISEASE PATHWAY	30	3	MEF2C;STAT3;NFKB1	0.0717	0.0421	Pathways	PRION DISEASE PATHWAY%WIKIPATHWAYS_20260211%WP3995%HOMO SAPIENS
JAK STAT SIGNALING IN THE REGULATION OF BETA CELLS	30	3	STAT3;CCND3;IFNGR2	0.0717	0.0421	Pathways	JAK STAT SIGNALING IN THE REGULATION OF BETA CELLS%WIKIPATHWAYS_20260211%WP5358%HOMO SAPIENS
HIGH LAMINAR FLOW SHEAR STRESS ACTIVATES SIGNALING BY PIEZO1 AND PECAM1:CDH5:KDR IN ENDOTHELIAL CELLS	69	5	GNB2;GNB1;ADCY3;ADCY7;GNAS	0.0723	0.0421	Pathways	HIGH LAMINAR FLOW SHEAR STRESS ACTIVATES SIGNALING BY PIEZO1 AND PECAM1:CDH5:KDR IN ENDOTHELIAL CELLS%REACTOME DATABASE ID RELEASE 95%9856530
REGULATION OF PD-L1(CD274) TRANSCRIPTION	69	5	STAT3;NFKB1;LEF1;MYC;EZH2	0.0723	0.0421	Pathways	REGULATION OF PD-L1(CD274) TRANSCRIPTION%REACTOME%R-HSA-9909649.2
ACUTE VIRAL MYOCARDITIS	69	5	DAG1;NOD2;STAT3;CCR5;ABL2	0.0723	0.0421	Pathways	ACUTE VIRAL MYOCARDITIS%WIKIPATHWAYS_20260211%WP4298%HOMO SAPIENS
FOXO FAMILY SIGNALING	49	4	MST1;BCL2L11;FOXO3;FOXO1	0.0732	0.0421	Pathways	FOXO FAMILY SIGNALING%PATHWAY INTERACTION DATABASE NCI-NATURE CURATED DATA%FOXO FAMILY SIGNALING
BIOCARTA_MEF2D_PATHWAY	14	2	NFATC1;PRKCB	0.0735	0.0421	Pathways	BIOCARTA_MEF2D_PATHWAY%MSIGDB_C2%BIOCARTA_MEF2D_PATHWAY
BIOCARTA_RANKL_PATHWAY	14	2	NFKB1;TNFSF11	0.0735	0.0421	Pathways	BIOCARTA_RANKL_PATHWAY%MSIGDB_C2%BIOCARTA_RANKL_PATHWAY
BIOCARTA_CHREBP_PATHWAY	14	2	GNAS;PRKAB1	0.0735	0.0421	Pathways	BIOCARTA_CHREBP_PATHWAY%MSIGDB_C2%BIOCARTA_CHREBP_PATHWAY
BIOCARTA_EFP_PATHWAY	14	2	SMURF1;TRIM25	0.0735	0.0421	Pathways	BIOCARTA_EFP_PATHWAY%MSIGDB_C2%BIOCARTA_EFP_PATHWAY
BIOCARTA_CALCINEURIN_PATHWAY	14	2	NFATC1;PRKCB	0.0735	0.0421	Pathways	BIOCARTA_CALCINEURIN_PATHWAY%MSIGDB_C2%BIOCARTA_CALCINEURIN_PATHWAY
BIOCARTA_CD40_PATHWAY	14	2	NFKB1;CD40	0.0735	0.0421	Pathways	BIOCARTA_CD40_PATHWAY%MSIGDB_C2%BIOCARTA_CD40_PATHWAY
RAS SIGNALING IN THE CD4+ TCR PATHWAY	14	2	MAP3K8;PRKCB	0.0735	0.0421	Pathways	RAS SIGNALING IN THE CD4+ TCR PATHWAY%PATHWAY INTERACTION DATABASE NCI-NATURE CURATED DATA%RAS SIGNALING IN THE CD4+ TCR PATHWAY
INTERLEUKIN-15 SIGNALING	14	2	STAT3;IL2RB	0.0735	0.0421	Pathways	INTERLEUKIN-15 SIGNALING%REACTOME DATABASE ID RELEASE 95%8983432
FORMATION OF AXIAL MESODERM	14	2	SMAD3;LEF1	0.0735	0.0421	Pathways	FORMATION OF AXIAL MESODERM%REACTOME DATABASE ID RELEASE 95%9796292
ADENYLATE CYCLASE INHIBITORY PATHWAY	14	2	ADCY3;ADCY7	0.0735	0.0421	Pathways	ADENYLATE CYCLASE INHIBITORY PATHWAY%REACTOME DATABASE ID RELEASE 95%170670
EARLY PHASE OF HIV LIFE CYCLE	14	2	KPNA1;CCR5	0.0735	0.0421	Pathways	EARLY PHASE OF HIV LIFE CYCLE%REACTOME%R-HSA-162594.4
PROLACTIN RECEPTOR SIGNALING	14	2	JAK2;CUL1	0.0735	0.0421	Pathways	PROLACTIN RECEPTOR SIGNALING%REACTOME DATABASE ID RELEASE 95%1170546
ESTROGEN METABOLISM	14	2	NQO1;SULT1A1	0.0735	0.0421	Pathways	ESTROGEN METABOLISM%WIKIPATHWAYS_20260211%WP697%HOMO SAPIENS
MIR TARGETED GENES IN ADIPOCYTES	14	2	FADS1;PHC2	0.0735	0.0421	Pathways	MIR TARGETED GENES IN ADIPOCYTES%WIKIPATHWAYS_20260211%WP2001%HOMO SAPIENS
OSTEOCLAST SIGNALING	14	2	TNFSF11;TNFRSF11B	0.0735	0.0421	Pathways	OSTEOCLAST SIGNALING%WIKIPATHWAYS_20260211%WP12%HOMO SAPIENS
EICOSANOID SYNTHESIS	14	2	PTGS2;PRXL2B	0.0735	0.0421	Pathways	EICOSANOID SYNTHESIS%WIKIPATHWAYS_20260211%WP167%HOMO SAPIENS
HOST PATHOGEN INTERACTION OF HUMAN CORONAVIRUSES AUTOPHAGY	14	2	ATG16L1;MAP1LC3A	0.0735	0.0421	Pathways	HOST PATHOGEN INTERACTION OF HUMAN CORONAVIRUSES AUTOPHAGY%WIKIPATHWAYS_20260211%WP4863%HOMO SAPIENS
SULFATION BIOTRANSFORMATION REACTION	14	2	SULT1A2;SULT1A1	0.0735	0.0421	Pathways	SULFATION BIOTRANSFORMATION REACTION%WIKIPATHWAYS_20260211%WP692%HOMO SAPIENS
TCA CYCLE AKA KREBS OR CITRIC ACID CYCLE	14	2	ACO2;DLD	0.0735	0.0421	Pathways	TCA CYCLE AKA KREBS OR CITRIC ACID CYCLE %WIKIPATHWAYS_20260211%WP78%HOMO SAPIENS
ADIPOGENESIS	113	7	MEF2C;CEBPA;STAT3;LPIN3;FOXO1;IL6ST;CISD1	0.0738	0.0422	Pathways	ADIPOGENESIS%WIKIPATHWAYS_20260211%WP236%HOMO SAPIENS
EPH-EPHRIN SIGNALING	91	6	PSEN2;ARPC2;ARPC3;CFL1;EFNA1;PAK2	0.0744	0.0425	Pathways	EPH-EPHRIN SIGNALING%REACTOME%R-HSA-2682334.3
RESPONSE TO DECREASED OXYGEN LEVELS	140	9	PTGS2;SMAD3;ASCL2;ADO;MYC;ZFP36L1;ADAM17;TM9SF4;FAM162A	0.026	0.0428	GeneOntology	RESPONSE TO DECREASED OXYGEN LEVELS%GOBP%GO:0036293
HALLMARK_XENOBIOTIC_METABOLISM	160	9	GCKR;ITIH4;NQO1;ACO2;PMM1;EPHX1;ETS2;IRF8;VTN	0.0756	0.0431	Pathways	HALLMARK_XENOBIOTIC_METABOLISM%MSIGDBHALLMARK%HALLMARK_XENOBIOTIC_METABOLISM
POSITIVE REGULATION OF B CELL ACTIVATION	56	5	INPP5D;GPR183;NOD2;CD81;MEF2C	0.0264	0.0433	GeneOntology	POSITIVE REGULATION OF B CELL ACTIVATION%GOBP%GO:0050871
REGULATION OF BLOOD COAGULATION	56	5	PDGFB;PLAU;PDGFA;VTN;PLAUR	0.0264	0.0433	GeneOntology	REGULATION OF BLOOD COAGULATION%GOBP%GO:0030193
CELLULAR RESPONSE TO FIBROBLAST GROWTH FACTOR STIMULUS	56	5	CCL2;FGFR4;FIBP;FLRT3;ZFP36L1	0.0264	0.0433	GeneOntology	CELLULAR RESPONSE TO FIBROBLAST GROWTH FACTOR STIMULUS%GOBP%GO:0044344
PHOSPHATIDYLINOSITOL-345-TRISPHOSPHATE BINDING	38	4	ARHGAP9;JPH2;MYO10;ADAP1	0.0268	0.0438	GeneOntology	PHOSPHATIDYLINOSITOL-345-TRISPHOSPHATE BINDING%GOMF%GO:0005547
POSITIVE REGULATION OF MOLECULAR FUNCTION	362	18	PDGFB;FGFR4;GPSM1;RASGRP1;TNNT3;PTK2B;EVI5;VMP1;LTBR;PIBF1;TAB2;EZH2;IRGM;PLAUR;TNFSF15;TNFRSF1B;JAK2;STAC3	0.0268	0.0438	GeneOntology	POSITIVE REGULATION OF MOLECULAR FUNCTION%GOBP%GO:0044093
POLYOL BIOSYNTHETIC PROCESS	38	4	IP6K1;ITPKC;IPMK;IPPK	0.0268	0.0438	GeneOntology	POLYOL BIOSYNTHETIC PROCESS%GOBP%GO:0046173
ENDODERMAL CELL DIFFERENTIATION	38	4	BRD3;ITGA4;VTN;ITGAV	0.0268	0.0438	GeneOntology	ENDODERMAL CELL DIFFERENTIATION%GOBP%GO:0035987
REGULATION OF RAS FAMILY ACTIVATION	31	3	RASGRP1;PRKCB;RASA2	0.0775	0.044	Pathways	REGULATION OF RAS FAMILY ACTIVATION%PATHWAY INTERACTION DATABASE NCI-NATURE CURATED DATA%REGULATION OF RAS FAMILY ACTIVATION
ALPHA-SYNUCLEIN SIGNALING	31	3	PARK7;UBE2L3;PTK2B	0.0775	0.044	Pathways	ALPHA-SYNUCLEIN SIGNALING%PATHWAY INTERACTION DATABASE NCI-NATURE CURATED DATA%ALPHA-SYNUCLEIN SIGNALING
THROMBIN SIGNALLING THROUGH PROTEINASE ACTIVATED RECEPTORS (PARS)	31	3	GNB2;GNB1;GNA12	0.0775	0.044	Pathways	THROMBIN SIGNALLING THROUGH PROTEINASE ACTIVATED RECEPTORS (PARS)%REACTOME%R-HSA-456926.4
PID_MYC_REPRESS_PATHWAY	50	4	CEBPA;IRF8;MAX;MYC	0.0777	0.044	Pathways	PID_MYC_REPRESS_PATHWAY%MSIGDB_C2%PID_MYC_REPRESS_PATHWAY
REGULATION OF T CELL MEDIATED IMMUNITY	97	7	CCR2;TNFRSF14;TNFRSF1B;DENND1B;PDCD1;IL23R;CD81	0.0273	0.0443	GeneOntology	REGULATION OF T CELL MEDIATED IMMUNITY%GOBP%GO:0002709
EMBRYONIC PLACENTA DEVELOPMENT	22	3	ASCL2;PDGFB;RBPJ	0.0274	0.0443	GeneOntology	EMBRYONIC PLACENTA DEVELOPMENT%GOBP%GO:0001892
RESPIRATORY BURST	22	3	CXCR1;NCF4;NCF1	0.0274	0.0443	GeneOntology	RESPIRATORY BURST%GOBP%GO:0045730
POSITIVE REGULATION OF AUTOPHAGY OF MITOCHONDRION	22	3	IRGM;NOD2;PARK7	0.0274	0.0443	GeneOntology	POSITIVE REGULATION OF AUTOPHAGY OF MITOCHONDRION%GOBP%GO:1903599
MEMBRANE RAFT ORGANIZATION	22	3	CLN3;ABCA7;PACSIN2	0.0274	0.0443	GeneOntology	MEMBRANE RAFT ORGANIZATION%GOBP%GO:0031579
POSITIVE REGULATION OF INTERFERON-ALPHA PRODUCTION	22	3	IFIH1;RIPK2;IRF5	0.0274	0.0443	GeneOntology	POSITIVE REGULATION OF INTERFERON-ALPHA PRODUCTION%GOBP%GO:0032727
POSITIVE REGULATION OF CYTOKINE PRODUCTION INVOLVED IN INFLAMMATORY RESPONSE	22	3	CARD9;STAT3;NOD2	0.0274	0.0443	GeneOntology	POSITIVE REGULATION OF CYTOKINE PRODUCTION INVOLVED IN INFLAMMATORY RESPONSE%GOBP%GO:1900017
REGULATION OF MACROPHAGE CHEMOTAXIS	22	3	CCL2;SLAMF8;PTK2B	0.0274	0.0443	GeneOntology	REGULATION OF MACROPHAGE CHEMOTAXIS%GOBP%GO:0010758
TRANSFORMING GROWTH FACTOR BETA BINDING	22	3	ITGAV;LTBP3;NRROS	0.0274	0.0443	GeneOntology	TRANSFORMING GROWTH FACTOR BETA BINDING%GOMF%GO:0050431
REGULATION OF HEMOSTASIS	57	5	PDGFB;PLAU;PDGFA;VTN;PLAUR	0.0283	0.0447	GeneOntology	REGULATION OF HEMOSTASIS%GOBP%GO:1900046
NEGATIVE REGULATION OF WOUND HEALING	57	5	PDGFB;PLAU;CRK;PDGFA;VTN	0.0283	0.0447	GeneOntology	NEGATIVE REGULATION OF WOUND HEALING%GOBP%GO:0061045
INTERLEUKIN-12-MEDIATED SIGNALING PATHWAY	9	2	JAK2;TYK2	0.0284	0.0447	GeneOntology	INTERLEUKIN-12-MEDIATED SIGNALING PATHWAY%GOBP%GO:0035722
AMYLOID-BETA FORMATION	9	2	PSEN2;ABCA7	0.0284	0.0447	GeneOntology	AMYLOID-BETA FORMATION%GOBP%GO:0034205
REGULATION OF POTASSIUM ION EXPORT ACROSS PLASMA MEMBRANE	9	2	WWP2;KCNH2	0.0284	0.0447	GeneOntology	REGULATION OF POTASSIUM ION EXPORT ACROSS PLASMA MEMBRANE%GOBP%GO:1903764
AMMONIUM TRANSMEMBRANE TRANSPORT	9	2	RHCE;RHD	0.0284	0.0447	GeneOntology	AMMONIUM TRANSMEMBRANE TRANSPORT%GOBP%GO:0072488
REPLACEMENT OSSIFICATION	9	2	SCX;MEF2C	0.0284	0.0447	GeneOntology	REPLACEMENT OSSIFICATION%GOBP%GO:0036075
T-HELPER 17 CELL LINEAGE COMMITMENT	9	2	STAT3;IL6ST	0.0284	0.0447	GeneOntology	T-HELPER 17 CELL LINEAGE COMMITMENT%GOBP%GO:0072540
NOTCH RECEPTOR PROCESSING	9	2	ADAM17;PSEN2	0.0284	0.0447	GeneOntology	NOTCH RECEPTOR PROCESSING%GOBP%GO:0007220
REGULATION OF PROSTAGLANDIN BIOSYNTHETIC PROCESS	9	2	PIBF1;PTGS2	0.0284	0.0447	GeneOntology	REGULATION OF PROSTAGLANDIN BIOSYNTHETIC PROCESS%GOBP%GO:0031392
REGULATION OF GASTRULATION	9	2	SCX;TENM4	0.0284	0.0447	GeneOntology	REGULATION OF GASTRULATION%GOBP%GO:0010470
TYPE III INTERFERON-MEDIATED SIGNALING PATHWAY	9	2	IL10RB;IFNGR2	0.0284	0.0447	GeneOntology	TYPE III INTERFERON-MEDIATED SIGNALING PATHWAY%GOBP%GO:0038196
LIPOPROTEIN CATABOLIC PROCESS	9	2	ABHD17C;CTSD	0.0284	0.0447	GeneOntology	LIPOPROTEIN CATABOLIC PROCESS%GOBP%GO:0042159
INNERVATION	9	2	NRP1;FBXO45	0.0284	0.0447	GeneOntology	INNERVATION%GOBP%GO:0060384
ETHANOL CATABOLIC PROCESS	9	2	SULT1A1;SULT1A2	0.0284	0.0447	GeneOntology	ETHANOL CATABOLIC PROCESS%GOBP%GO:0006068
NEGATIVE REGULATION OF LIPOPROTEIN PARTICLE CLEARANCE	9	2	LDLR;ITGAV	0.0284	0.0447	GeneOntology	NEGATIVE REGULATION OF LIPOPROTEIN PARTICLE CLEARANCE%GOBP%GO:0010985
ARP2/3 PROTEIN COMPLEX	9	2	ARPC2;ARPC3	0.0284	0.0447	GeneOntology	ARP2/3 PROTEIN COMPLEX%GOCC%GO:0005885
TROPONIN COMPLEX	9	2	TNNT3;TNNI2	0.0284	0.0447	GeneOntology	TROPONIN COMPLEX%GOCC%GO:0005861
DOPAMINE RECEPTOR BINDING	9	2	GNA12;GNAS	0.0284	0.0447	GeneOntology	DOPAMINE RECEPTOR BINDING%GOMF%GO:0050780
CYCLIC NUCLEOTIDE METABOLIC PROCESS	9	2	GUCY1B1;GUCY1A1	0.0284	0.0447	GeneOntology	CYCLIC NUCLEOTIDE METABOLIC PROCESS%GOMF%GO:0009187
AMMONIUM CHANNEL ACTIVITY	9	2	RHCE;RHD	0.0284	0.0447	GeneOntology	AMMONIUM CHANNEL ACTIVITY%GOMF%GO:0008519
DELTA-CATENIN BINDING	9	2	PLPP3;CCDC85B	0.0284	0.0447	GeneOntology	DELTA-CATENIN BINDING%GOMF%GO:0070097
ARYL SULFOTRANSFERASE ACTIVITY	9	2	SULT1A2;SULT1A1	0.0284	0.0447	GeneOntology	ARYL SULFOTRANSFERASE ACTIVITY%GOMF%GO:0004062
GPCR LIGAND BINDING	466	21	GPR183;GPR18;GPR35;GNAS;INSL5;PTGER4;PTGER2;GNB2;GNB1;CXCR1;CXCR2;CXCL5;CCR7;CCL13;CCR5;CCL2;CCR2;CCL21;CCL20;EDN3;GPR65	0.0791	0.0447	Pathways	GPCR LIGAND BINDING%REACTOME DATABASE ID RELEASE 95%500792
DIRECT P53 EFFECTORS	138	8	GPX1;IRF5;DUSP1;IGFBP3;BBC3;CTSD;SESN1;PRKAB1	0.0792	0.0448	Pathways	DIRECT P53 EFFECTORS%PATHWAY INTERACTION DATABASE NCI-NATURE CURATED DATA%DIRECT P53 EFFECTORS
SIGNALING BY NOTCH4	71	5	PSEN2;RBPJ;SMAD3;PSMD11;CUL1	0.0796	0.0448	Pathways	SIGNALING BY NOTCH4%REACTOME%R-HSA-9013694.3
TRANSLOCATION OF SLC2A4 (GLUT4) TO THE PLASMA MEMBRANE	51	4	KIFAP3;LNPEP;PRKAB1;MYO1C	0.0822	0.0454	Pathways	TRANSLOCATION OF SLC2A4 (GLUT4) TO THE PLASMA MEMBRANE%REACTOME%R-HSA-1445148.4
BIOCARTA_RELA_PATHWAY	15	2	NFKB1;TNFRSF1B	0.0831	0.0454	Pathways	BIOCARTA_RELA_PATHWAY%MSIGDB_C2%BIOCARTA_RELA_PATHWAY
BIOCARTA_MCM_PATHWAY	15	2	ORC3;MCM6	0.0831	0.0454	Pathways	BIOCARTA_MCM_PATHWAY%MSIGDB_C2%BIOCARTA_MCM_PATHWAY
LPA4-MEDIATED SIGNALING EVENTS	15	2	ADCY7;ADCY3	0.0831	0.0454	Pathways	LPA4-MEDIATED SIGNALING EVENTS%PATHWAY INTERACTION DATABASE NCI-NATURE CURATED DATA%LPA4-MEDIATED SIGNALING EVENTS
PLASMINOGEN ACTIVATING CASCADE	15	2	PLAUR;PLAU	0.0831	0.0454	Pathways	PLASMINOGEN ACTIVATING CASCADE%PANTHER PATHWAY%P00050
EICOSANOID LIGAND-BINDING RECEPTORS	15	2	PTGER4;PTGER2	0.0831	0.0454	Pathways	EICOSANOID LIGAND-BINDING RECEPTORS%REACTOME%R-HSA-391903.3
SYNTHESIS OF PROSTAGLANDINS (PG) AND THROMBOXANES (TX)	15	2	PTGS2;PRXL2B	0.0831	0.0454	Pathways	SYNTHESIS OF PROSTAGLANDINS (PG) AND THROMBOXANES (TX)%REACTOME DATABASE ID RELEASE 95%2162123
ORGANIC CATION TRANSPORT	15	2	SLC22A5;SLC22A4	0.0831	0.0454	Pathways	ORGANIC CATION TRANSPORT%REACTOME DATABASE ID RELEASE 95%549127
TRAF3-DEPENDENT IRF ACTIVATION PATHWAY	15	2	IFIH1;TRIM25	0.0831	0.0454	Pathways	TRAF3-DEPENDENT IRF ACTIVATION PATHWAY%REACTOME%R-HSA-918233.4
KERATAN SULFATE DEGRADATION	15	2	OMD;OGN	0.0831	0.0454	Pathways	KERATAN SULFATE DEGRADATION%REACTOME%R-HSA-2022857.7
LUPUS PATHOGENESIS	15	2	CD40;PDCD1	0.0831	0.0454	Pathways	LUPUS PATHOGENESIS%WIKIPATHWAYS_20260211%WP5559%HOMO SAPIENS
MAPK PATHWAY IN CONGENITAL THYROID CANCER	15	2	KSR1;MYC	0.0831	0.0454	Pathways	MAPK PATHWAY IN CONGENITAL THYROID CANCER%WIKIPATHWAYS_20260211%WP4928%HOMO SAPIENS
OVERVIEW OF NANOPARTICLE EFFECTS	15	2	PTGS2;CCND3	0.0831	0.0454	Pathways	OVERVIEW OF NANOPARTICLE EFFECTS%WIKIPATHWAYS_20260211%WP3287%HOMO SAPIENS
PATHWAYS OF NUCLEIC ACID METABOLISM AND INNATE IMMUNE SENSING	15	2	RNASET2;IFIH1	0.0831	0.0454	Pathways	PATHWAYS OF NUCLEIC ACID METABOLISM AND INNATE IMMUNE SENSING%WIKIPATHWAYS_20260211%WP4705%HOMO SAPIENS
SIGNALING BY NOTCH1	72	5	PSEN2;RBPJ;MYC;ADAM17;CUL1	0.0833	0.0454	Pathways	SIGNALING BY NOTCH1%REACTOME%R-HSA-1980143.4
INTRACELLULAR SIGNALING BY SECOND MESSENGERS	287	14	ADCY3;PDGFB;ADCY7;PSMD11;EZH2;GATAD2A;CD28;WWP2;FOXO1;FLT3LG;FGFR4;PHC2;CAMK2G;FOXO3	0.0834	0.0454	Pathways	INTRACELLULAR SIGNALING BY SECOND MESSENGERS%REACTOME%R-HSA-9006925.5
PID_GMCSF_PATHWAY	32	3	STAT3;CCL2;IRF8	0.0836	0.0454	Pathways	PID_GMCSF_PATHWAY%MSIGDB_C2%PID_GMCSF_PATHWAY
PID_RET_PATHWAY	32	3	GRB7;DOK6;CRK	0.0836	0.0454	Pathways	PID_RET_PATHWAY%MSIGDB_C2%PID_RET_PATHWAY
NUCLEAR EVENTS STIMULATED BY ALK SIGNALING IN CANCER	32	3	IL10RA;STAT3;CUL1	0.0836	0.0454	Pathways	NUCLEAR EVENTS STIMULATED BY ALK SIGNALING IN CANCER%REACTOME DATABASE ID RELEASE 95%9725371
SIGNAL AMPLIFICATION	32	3	GNB2;GNB1;AAMP	0.0836	0.0454	Pathways	SIGNAL AMPLIFICATION%REACTOME%R-HSA-392518.3
THYMIC STROMAL LYMPHOPOIETIN TSLP SIGNALING	32	3	STAT3;NFKB1;TEC	0.0836	0.0454	Pathways	THYMIC STROMAL LYMPHOPOIETIN TSLP SIGNALING%WIKIPATHWAYS_20260211%WP2203%HOMO SAPIENS
PHOTODYNAMIC THERAPY INDUCED NF KB SURVIVAL SIGNALING	32	3	PTGS2;NFKB1;VCAM1	0.0836	0.0454	Pathways	PHOTODYNAMIC THERAPY INDUCED NF KB SURVIVAL SIGNALING%WIKIPATHWAYS_20260211%WP3617%HOMO SAPIENS
MELATONIN METABOLISM AND EFFECTS	32	3	SULT1A1;FOXO1;NFKB1	0.0836	0.0454	Pathways	MELATONIN METABOLISM AND EFFECTS%WIKIPATHWAYS_20260211%WP3298%HOMO SAPIENS
NEGATIVE REGULATION OF CELL MOTILITY	263	14	SLAMF8;CRK;DAG1;CD69;PTGER4;FOXO3;CCL2;ADAM15;SP100;CD200R1;CCL21;DUSP1;IGFBP3;MEF2C	0.0289	0.0455	GeneOntology	NEGATIVE REGULATION OF CELL MOTILITY%GOBP%GO:2000146
UBIQUITIN PROTEIN LIGASE BINDING	263	14	TNFRSF14;TNFRSF1B;BAG5;CUL2;CUL1;CD40;LTBR;MAP1LC3A;FOXO1;KCNH2;SMAD3;CKB;UBE2L3;PTPN22	0.0289	0.0455	GeneOntology	UBIQUITIN PROTEIN LIGASE BINDING%GOMF%GO:0031625
REGULATION OF FILOPODIUM ASSEMBLY	39	4	NRP1;CCR7;CCL21;MYO10	0.0292	0.0455	GeneOntology	REGULATION OF FILOPODIUM ASSEMBLY%GOBP%GO:0051489
LYMPHOCYTE PROLIFERATION	39	4	TNFRSF14;RASGRP1;MEF2C;CD40	0.0292	0.0455	GeneOntology	LYMPHOCYTE PROLIFERATION%GOBP%GO:0046651
SUPEROXIDE METABOLIC PROCESS	39	4	NCF1;NQO1;NCF4;PARK7	0.0292	0.0455	GeneOntology	SUPEROXIDE METABOLIC PROCESS%GOBP%GO:0006801
MORPHOGENESIS OF AN EPITHELIAL SHEET	39	4	CARMIL2;FLRT3;ADAM17;ITGAV	0.0292	0.0455	GeneOntology	MORPHOGENESIS OF AN EPITHELIAL SHEET%GOBP%GO:0002011
POSITIVE REGULATION OF INTERLEUKIN-2 PRODUCTION	39	4	PLCG2;CCR2;CARD11;CD28	0.0292	0.0455	GeneOntology	POSITIVE REGULATION OF INTERLEUKIN-2 PRODUCTION%GOBP%GO:0032743
REGULATION OF T-HELPER CELL DIFFERENTIATION	39	4	CD69;IL23R;GPR65;IL27	0.0292	0.0455	GeneOntology	REGULATION OF T-HELPER CELL DIFFERENTIATION%GOBP%GO:0045622
GTPASE COMPLEX	39	4	GNAS;GNA12;GNB2;GNB1	0.0292	0.0455	GeneOntology	GTPASE COMPLEX%GOCC%GO:1905360
AMINOACYL-TRNA LIGASE ACTIVITY	39	4	TARS2;NARS2;RARS2;DARS1	0.0292	0.0455	GeneOntology	AMINOACYL-TRNA LIGASE ACTIVITY%GOMF%GO:0004812
REGULATION OF PROTEIN LOCALIZATION	663	29	ABHD17C;ENSA;MARK3;ABCA7;PARK7;UBAC2;SP100;SMAD3;SUFU;FOXO1;CTSD;RIC3;NR1D1;TM9SF4;TYK2;CD81;FRMD4A;TYROBP;ORMDL3;CSK;CAMK2G;CLN3;PLEKHM2;TRIM25;PIM3;WNK1;JAK2;CEP72;STAC3	0.0294	0.0458	GeneOntology	REGULATION OF PROTEIN LOCALIZATION%GOBP%GO:0032880
SIGNALING RECEPTOR ACTIVATOR ACTIVITY	499	23	CLEC2D;TNFRSF14;ICAM4;ICAM5;OSGIN2;CCL13;CCL21;CCL20;TNFRSF11B;METRNL;CXCL5;PARK7;PDGFB;PDGFA;TNFSF11;TNFSF15;EDN3;CCL2;CD48;EFNA1;PLAU;PTK2B;JAK2	0.0295	0.0459	GeneOntology	SIGNALING RECEPTOR ACTIVATOR ACTIVITY%GOMF%GO:0030546
REGULATION OF LIPID METABOLIC PROCESS	264	14	PDGFB;PTGS2;FGFR4;ORMDL3;PLCG2;TM6SF2;ABCA7;SGMS1;MTMR3;PIBF1;PDGFA;NR1D1;NFKB1;LDLR	0.0297	0.0462	GeneOntology	REGULATION OF LIPID METABOLIC PROCESS%GOBP%GO:0019216
MULTICELLULAR ORGANISMAL-LEVEL HOMEOSTASIS	393	19	SCX;STAT3;PTK2B;METRNL;SLC39A8;ZNHIT1;LTBR;NOD2;INAVA;FOXO1;CARD9;NR1D1;IL10RA;GPR183;ADCY3;ADCY7;OCIAD1;JAK2;MEF2C	0.0299	0.0465	GeneOntology	MULTICELLULAR ORGANISMAL-LEVEL HOMEOSTASIS%GOBP%GO:0048871
CELLULAR RESPONSE TO TRANSFORMING GROWTH FACTOR BETA STIMULUS	99	7	LTBP3;SMAD3;ZFP36L1;STAT3;NRROS;ZMIZ1;MEF2C	0.03	0.0466	GeneOntology	CELLULAR RESPONSE TO TRANSFORMING GROWTH FACTOR BETA STIMULUS%GOBP%GO:0071560
TRANSCRIPTION COREGULATOR ACTIVITY	500	23	ASXL1;PARP10;SP100;PARK7;LPIN3;CDYL2;LCOR;MAMSTR;AFF3;SFMBT1;PRKCB;LPXN;MUC1;EZH2;JAZF1;SUFU;ZMIZ1;ARID5A;WWC1;SPEN;TRIM8;UBE2L3;TRIM25	0.0301	0.0466	GeneOntology	TRANSCRIPTION COREGULATOR ACTIVITY%GOMF%GO:0003712
REGULATION OF POTASSIUM ION TRANSPORT	58	5	GNB2;PTK2B;KCNH2;WWP2;CAB39	0.0302	0.0466	GeneOntology	REGULATION OF POTASSIUM ION TRANSPORT%GOBP%GO:0043266
CELLULAR RESPONSE TO TOXIC SUBSTANCE	58	5	AUH;NQO1;PARK7;SESN1;SLC39A8	0.0302	0.0466	GeneOntology	CELLULAR RESPONSE TO TOXIC SUBSTANCE%GOBP%GO:0097237
POSITIVE REGULATION OF LEUKOCYTE MEDIATED CYTOTOXICITY	58	5	CRTAM;RASGRP1;IL23R;CD226;TYROBP	0.0302	0.0466	GeneOntology	POSITIVE REGULATION OF LEUKOCYTE MEDIATED CYTOTOXICITY%GOBP%GO:0001912
RESPONSE TO FIBROBLAST GROWTH FACTOR	58	5	CCL2;FGFR4;FIBP;FLRT3;ZFP36L1	0.0302	0.0466	GeneOntology	RESPONSE TO FIBROBLAST GROWTH FACTOR%GOBP%GO:0071774
REGULATION OF NEUROGENESIS	191	11	NRP1;SPEN;ASCL2;TENM4;ZNF365;TNFRSF1B;LEF1;NR1D1;LDLR;RGS14;YTHDF2	0.0304	0.0469	GeneOntology	REGULATION OF NEUROGENESIS%GOBP%GO:0050767
WOUND HEALING	240	13	ITGAV;CARMIL2;PLCG2;PLEC;CD40;SMAD3;GNAS;DGKE;PDGFA;FIBP;PLAUR;GNA12;ADAM17	0.0305	0.047	GeneOntology	WOUND HEALING%GOBP%GO:0042060
PID_FAK_PATHWAY	52	4	GRB7;ITGAV;CRK;ELMO1	0.0869	0.047	Pathways	PID_FAK_PATHWAY%MSIGDB_C2%PID_FAK_PATHWAY
SIGNALING EVENTS MEDIATED BY STEM CELL FACTOR RECEPTOR (C-KIT)	52	4	JAK2;STAT3;TEC;FOXO3	0.0869	0.047	Pathways	SIGNALING EVENTS MEDIATED BY STEM CELL FACTOR RECEPTOR (C-KIT)%PATHWAY INTERACTION DATABASE NCI-NATURE CURATED DATA%SIGNALING EVENTS MEDIATED BY STEM CELL FACTOR RECEPTOR (C-KIT)
PHOSPHATIDYLINOSITOL-MEDIATED SIGNALING	23	3	PLCG2;PLCL1;PLCL2	0.0308	0.0473	GeneOntology	PHOSPHATIDYLINOSITOL-MEDIATED SIGNALING%GOBP%GO:0048015
CELLULAR RESPONSE TO GROWTH HORMONE STIMULUS	23	3	JAK2;STAT3;TYK2	0.0308	0.0473	GeneOntology	CELLULAR RESPONSE TO GROWTH HORMONE STIMULUS%GOBP%GO:0071378
MEMBRANE	7956	262	KSR1;WWC1;PSMD11;TM9SF4;RHCE;ADAP1;RHOH;ARHGAP25;SNX11;SNX32;TNFRSF25;ADCY7;TNPO3;MTMR3;MS4A12;CARD9;ATL3;CARMIL2;RUSF1;CFL1;ABL2;ARPC3;LSP1;MYO1C;AKAP13;ADAM17;SCNN1D;LPXN;VCAM1;PSTPIP1;PLEC;ATG16L1;MAP1LC3A;IRGM;VMP1;CHIC2;LDLR;CLECL1;CCL2;CDK5R1;CD69;RASGRP1;RGS14;PTK2B;CAMK2G;DGKE;BAG5;PTPN22;UQCR10;APLP1;SLC30A7;SGMS1;IL6ST;CLBA1;LIME1;IGLV3-21;IGLC7;SLC9A3;SLC22A5;ITLN1;GNA12;TOM1;ELMO1;JPH2;ITGAL;ITGB8;ITGAV;ITGA4;MRPL16;MRPL20;MRPL23;RARS2;FOXO3;RCC1L;MRPS21;TUFM;TMEM9B;LITAF;GPR65;NCF4;STK10;TNFRSF1B;TSPAN14;FCGR2A;CTSD;ORMDL3;PLAU;TYROBP;PACSIN2;CCDC136;TAB2;ABHD17C;CLN3;SEC16A;PLEKHM2;RAB15;IFITM2;SLC66A2;ICA1L;CXCR1;CXCR2;LILRB3;SELL;PLAUR;NCF1;NEU4;STAC3;CD28;PLPP3;SLC22A4;PDGFB;CD81;SLC39A8;NOD2;ICAM5;RPS9;BICD2;FCHO1;JAK2;GRB7;TEC;PHF20;TXK;MUC1;RIPK2;STAT3;GSDMA;FIBP;PNN;PSME2;WNK1;KIF11;NCR1;PAK2;PSEN2;SMAD3;CD226;PLCG2;CD48;CARD11;CD244;ZDHHC19;PDGFA;ABCA7;CD200R1;LMAN2;KCNH2;TNFRSF14;LCT;AAMP;IL2RB;PDCD1;CLEC2D;IL23R;IL1R2;FLT3LG;CD40;CCR7;CCR5;CCR2;ADAM15;MELTF;NDST2;LNPEP;TSPO;PLOD3;FADS2;FADS1;SMIM20;TM6SF1;TM6SF2;GRINA;TMEM258;GNB2;GNB1;CYTH1;ADCY3;ARFRP1;COA8;CISD1;DAG1;EMC9;MTX1;MACO1;GPSM1;LPIN3;PIGU;PIGX;PTGS2;BCL2L11;SLC25A39;MIA2;FUT2;ABO;GSDMD;LFNG;SERINC1;B3GNT2;EPHX1;VTN;GNAS;PRKCB;CRK;CSK;TYK2;TTYH3;TSPAN3;DARS1;WWP2;MARK3;SMURF1;IL10RB;IL2RA;NRP1;APOBR;TNFRSF11B;TIMD4;SLC16A14;GPR183;NPY4R2;SLC26A3;TRAF3IP2;GPR18;GPR25;GPR35;PRAM1;SLC12A5;MMEL1;DOK2;DCBLD1;OCIAD1;ICAM4;SKAP2;ARHGAP9;MYO10;GPRIN3;ADGRG5;CRTAM;FLRT3;CLDN15;PTGER4;PTGER2;CLDN4;CTSW;CALHM6;IFNGR2;RHD;CUL1;TNFSF11;CERKL;TNFSF15;IL10RA;GAL3ST2;TENM4;FGFR4;IGHV1-69;LILRA6;LTBR;TSPAN32;SLC50A1;PLEKHG5;EFNA1	0.031	0.0476	GeneOntology	MEMBRANE%GOCC%GO:0016020
G-CSF	33	3	INPP5D;STAT3;TYK2	0.0898	0.0479	Pathways	G-CSF%IOB%G-CSF
PID_FRA_PATHWAY	33	3	NFATC1;CCL2;PLAUR	0.0898	0.0479	Pathways	PID_FRA_PATHWAY%MSIGDB_C2%PID_FRA_PATHWAY
ENKEPHALIN RELEASE	33	3	ADCY7;GNB2;GNB1	0.0898	0.0479	Pathways	ENKEPHALIN RELEASE%PANTHER PATHWAY%P05913
GLUCAGON-TYPE LIGAND RECEPTORS	33	3	GNB2;GNB1;GNAS	0.0898	0.0479	Pathways	GLUCAGON-TYPE LIGAND RECEPTORS%REACTOME DATABASE ID RELEASE 95%420092
SIGNALING BY HIGH-KINASE ACTIVITY BRAF MUTANTS	33	3	CSK;MARK3;KSR1	0.0898	0.0479	Pathways	SIGNALING BY HIGH-KINASE ACTIVITY BRAF MUTANTS%REACTOME%R-HSA-6802948.2
ACTIVATION OF THE PRE-REPLICATIVE COMPLEX	33	3	ORC4;ORC3;MCM6	0.0898	0.0479	Pathways	ACTIVATION OF THE PRE-REPLICATIVE COMPLEX%REACTOME%R-HSA-68962.6
EPHB-MEDIATED FORWARD SIGNALING	33	3	CFL1;ARPC2;ARPC3	0.0898	0.0479	Pathways	EPHB-MEDIATED FORWARD SIGNALING%REACTOME%R-HSA-3928662.4
PDGF PATHWAY	33	3	STAT3;PDGFA;NFKB1	0.0898	0.0479	Pathways	PDGF PATHWAY%WIKIPATHWAYS_20260211%WP2526%HOMO SAPIENS
HOST PATHOGEN INTERACTION OF HUMAN CORONAVIRUSES INTERFERON INDUCTION	33	3	TYK2;NFKB1;IFIH1	0.0898	0.0479	Pathways	HOST PATHOGEN INTERACTION OF HUMAN CORONAVIRUSES INTERFERON INDUCTION%WIKIPATHWAYS_20260211%WP4880%HOMO SAPIENS
HALLMARK_KRAS_SIGNALING_UP	166	9	ADAM17;TNFRSF1B;IL10RA;MMP10;PTGS2;PLAUR;CCL20;IRF8;NRP1	0.0902	0.048	Pathways	HALLMARK_KRAS_SIGNALING_UP%MSIGDBHALLMARK%HALLMARK_KRAS_SIGNALING_UP
REGULATION OF TYPE I INTERFERON PRODUCTION	122	8	LTBR;IRGM;PTPN22;IFIH1;RIPK2;IRF8;IRF5;TYROBP	0.0314	0.0481	GeneOntology	REGULATION OF TYPE I INTERFERON PRODUCTION%GOBP%GO:0032479
7Q11 23 COPY NUMBER VARIATION SYNDROME	96	6	METTL27;MYC;ABHD11;MYO1C;DLD;CLDN4	0.0908	0.0482	Pathways	7Q11 23 COPY NUMBER VARIATION SYNDROME%WIKIPATHWAYS_20260211%WP4932%HOMO SAPIENS
HALLMARK_ANDROGEN_RESPONSE	74	5	ZMIZ1;FADS1;CCND3;ITGAV;PTK2B	0.0912	0.0482	Pathways	HALLMARK_ANDROGEN_RESPONSE%MSIGDBHALLMARK%HALLMARK_ANDROGEN_RESPONSE
PID_TCR_PATHWAY	53	4	MAP3K8;CARD11;CSK;PRKCB	0.0917	0.0482	Pathways	PID_TCR_PATHWAY%MSIGDB_C2%PID_TCR_PATHWAY
GDNF	16	2	CRK;PTK2B	0.093	0.0482	Pathways	GDNF%IOB%GDNF
BIOCARTA_IL12_PATHWAY	16	2	TYK2;CCR5	0.093	0.0482	Pathways	BIOCARTA_IL12_PATHWAY%MSIGDB_C2%BIOCARTA_IL12_PATHWAY
BIOCARTA_PAR1_PATHWAY	16	2	PTK2B;PRKCB	0.093	0.0482	Pathways	BIOCARTA_PAR1_PATHWAY%MSIGDB_C2%BIOCARTA_PAR1_PATHWAY
BIOCARTA_TNFR2_PATHWAY	16	2	NFKB1;TNFRSF1B	0.093	0.0482	Pathways	BIOCARTA_TNFR2_PATHWAY%MSIGDB_C2%BIOCARTA_TNFR2_PATHWAY
P75NTR SIGNALS VIA NF-KB	16	2	NFKB1;RIPK2	0.093	0.0482	Pathways	P75NTR SIGNALS VIA NF-KB%REACTOME DATABASE ID RELEASE 95%193639
CRMPS IN SEMA3A SIGNALING	16	2	NRP1;CDK5R1	0.093	0.0482	Pathways	CRMPS IN SEMA3A SIGNALING%REACTOME DATABASE ID RELEASE 95%399956
TNF RECEPTOR SUPERFAMILY (TNFSF) MEMBERS MEDIATING NON-CANONICAL NF-KB PATHWAY	16	2	LTBR;TNFSF11	0.093	0.0482	Pathways	TNF RECEPTOR SUPERFAMILY (TNFSF) MEMBERS MEDIATING NON-CANONICAL NF-KB PATHWAY%REACTOME%R-HSA-5676594.3
TIE2 SIGNALING	16	2	DOK2;GRB7	0.093	0.0482	Pathways	TIE2 SIGNALING%REACTOME DATABASE ID RELEASE 95%210993
SIGNALING BY CYTOSOLIC FGFR1 FUSION MUTANTS	16	2	CEP43;STAT3	0.093	0.0482	Pathways	SIGNALING BY CYTOSOLIC FGFR1 FUSION MUTANTS%REACTOME%R-HSA-1839117.4
THE NLRP3 INFLAMMASOME	16	2	NFKB1;PSTPIP1	0.093	0.0482	Pathways	THE NLRP3 INFLAMMASOME%REACTOME%R-HSA-844456.10
NSP1 FROM SARS COV 2 INHIBITS TRANSLATION INITIATION IN THE HOST CELL	16	2	EIF3CL;EIF3C	0.093	0.0482	Pathways	NSP1 FROM SARS COV 2 INHIBITS TRANSLATION INITIATION IN THE HOST CELL%WIKIPATHWAYS_20260211%WP5027%HOMO SAPIENS
TP53 NETWORK	16	2	BBC3;MYC	0.093	0.0482	Pathways	TP53 NETWORK%WIKIPATHWAYS_20260211%WP1742%HOMO SAPIENS
IL23 INHIBITORS IN INFLAMMATORY BOWEL DISEASE	16	2	STAT3;TYK2	0.093	0.0482	Pathways	IL23 INHIBITORS IN INFLAMMATORY BOWEL DISEASE%WIKIPATHWAYS_20260211%WP5516%HOMO SAPIENS
CHOLESTASIS	16	2	LDLR;EPHX1	0.093	0.0482	Pathways	CHOLESTASIS%WIKIPATHWAYS_20260211%WP5238%HOMO SAPIENS
NEGATIVE REGULATION OF HEMOSTASIS	40	4	PDGFB;PDGFA;PLAU;VTN	0.0317	0.0485	GeneOntology	NEGATIVE REGULATION OF HEMOSTASIS%GOBP%GO:1900047
MONONUCLEAR CELL PROLIFERATION	40	4	TNFRSF14;RASGRP1;MEF2C;CD40	0.0317	0.0485	GeneOntology	MONONUCLEAR CELL PROLIFERATION%GOBP%GO:0032943
MODIFIED AMINO ACID BINDING	79	6	JPH2;HAVCR1;TIMD4;GSDMD;GSDMB;GSDMA	0.0319	0.0487	GeneOntology	MODIFIED AMINO ACID BINDING%GOMF%GO:0072341
HIF-2-ALPHA TRANSCRIPTION FACTOR NETWORK	34	3	ELOC;ETS1;EFNA1	0.0963	0.0495	Pathways	HIF-2-ALPHA TRANSCRIPTION FACTOR NETWORK%PATHWAY INTERACTION DATABASE NCI-NATURE CURATED DATA%HIF-2-ALPHA TRANSCRIPTION FACTOR NETWORK
IL1-MEDIATED SIGNALING EVENTS	34	3	TAB2;NFKB1;IL1R2	0.0963	0.0495	Pathways	IL1-MEDIATED SIGNALING EVENTS%PATHWAY INTERACTION DATABASE NCI-NATURE CURATED DATA%IL1-MEDIATED SIGNALING EVENTS
5HT1 TYPE RECEPTOR MEDIATED SIGNALING PATHWAY	34	3	ADCY7;GNB2;GNB1	0.0963	0.0495	Pathways	5HT1 TYPE RECEPTOR MEDIATED SIGNALING PATHWAY%PANTHER PATHWAY%P04373
CAM PATHWAY	34	3	ADCY3;ADCY7;CAMK2G	0.0963	0.0495	Pathways	CAM PATHWAY%REACTOME DATABASE ID RELEASE 95%111997
NO CGMP PKG MEDIATED NEUROPROTECTION	34	3	GUCY1B1;CAMK2G;NFKB1	0.0963	0.0495	Pathways	NO CGMP PKG MEDIATED NEUROPROTECTION%WIKIPATHWAYS_20260211%WP4008%HOMO SAPIENS
SIGNALING BY ERBB4	54	4	PSEN2;ADAM17;ADAP1;TAB2	0.0967	0.0496	Pathways	SIGNALING BY ERBB4%REACTOME DATABASE ID RELEASE 95%1236394
INTRINSIC PATHWAY FOR APOPTOSIS	54	4	STAT3;BCL2L11;GSDMD;BBC3	0.0967	0.0496	Pathways	INTRINSIC PATHWAY FOR APOPTOSIS%REACTOME DATABASE ID RELEASE 95%109606
G1 S TRANSITION	121	7	ORC4;ORC3;MAX;MYC;PSMD11;MCM6;CUL1	0.0975	0.0499	Pathways	G1 S TRANSITION%REACTOME DATABASE ID RELEASE 95%69206
ANDROGENRECEPTOR	98	6	CCND3;ZMIZ1;IL6ST;LPXN;CEBPA;STAT3	0.0979	0.05	Pathways	ANDROGENRECEPTOR%IOB%ANDROGENRECEPTOR
NERVOUS SYSTEM DEVELOPMENT	533	23	ARPC2;ARPC3;DAG1;PSEN2;ELOC;CUL2;CFL1;RPS6KA2;GRB7;CDK5R1;MBP;TYROBP;MYO10;RPS9;FLRT3;DOK2;DOK6;PSMD11;EFNA1;ABL2;PAK2;NRP1;ITGAV	0.0982	0.0501	Pathways	NERVOUS SYSTEM DEVELOPMENT%REACTOME%R-HSA-9675108.3
METHYLTRANSFERASE COMPLEX	101	7	WDR5B;KANSL1;EZH2;TRMT61A;MTF2;MAX;PHF20	0.033	0.0504	GeneOntology	METHYLTRANSFERASE COMPLEX%GOCC%GO:0034708
INTERFERON ALPHA BETA SIGNALING	76	5	IFITM2;IRF8;KPNA1;TYK2;IRF5	0.0994	0.0505	Pathways	INTERFERON ALPHA BETA SIGNALING%REACTOME DATABASE ID RELEASE 95%909733
TNF ALPHA SIGNALING	76	5	KSR1;MAP3K8;NFKB1;TNFRSF1B;NFKBIE	0.0994	0.0505	Pathways	TNF ALPHA SIGNALING%WIKIPATHWAYS_20260211%WP231%HOMO SAPIENS
HIPPO SIGNALING REGULATION	76	5	FGFR4;LEF1;PRKCB;PRKAB1;GNAS	0.0994	0.0505	Pathways	HIPPO SIGNALING REGULATION%WIKIPATHWAYS_20260211%WP4540%HOMO SAPIENS
NEGATIVE REGULATION OF LOCOMOTION	268	14	SLAMF8;CRK;DAG1;CD69;PTGER4;FOXO3;CCL2;ADAM15;SP100;CD200R1;CCL21;DUSP1;IGFBP3;MEF2C	0.0331	0.0506	GeneOntology	NEGATIVE REGULATION OF LOCOMOTION%GOBP%GO:0040013
POSITIVE REGULATION OF PHAGOCYTOSIS ENGULFMENT	10	2	PLCG2;ABCA7	0.0348	0.0507	GeneOntology	POSITIVE REGULATION OF PHAGOCYTOSIS ENGULFMENT%GOBP%GO:0060100
POSITIVE REGULATION OF SYNAPTIC TRANSMISSION GLUTAMATERGIC	24	3	CCL2;CCR2;PTK2B	0.0344	0.0507	GeneOntology	POSITIVE REGULATION OF SYNAPTIC TRANSMISSION GLUTAMATERGIC%GOBP%GO:0051968
LYSOSOME	699	30	NAGLU;OMD;NEU4;OGN;ARSG;BBC3;CTSW;RNASET2;PLAAT3;SLC39A8;TMEM9B;LITAF;NCF4;TOM1;ATG16L1;CTSD;MAP1LC3A;PSEN2;IRGM;CLN3;LDLR;LNPEP;PLEKHM2;TM6SF1;IFITM2;OCIAD1;CXCR2;GNB2;GNB1;NCF1	0.0336	0.0507	GeneOntology	LYSOSOME%GOCC%GO:0005764
REGULATION OF ACTOMYOSIN STRUCTURE ORGANIZATION	80	6	NRP1;PPM1E;PAK2;GPR65;PTGER4;AKAP13	0.0336	0.0507	GeneOntology	REGULATION OF ACTOMYOSIN STRUCTURE ORGANIZATION%GOBP%GO:0110020
DEFENSE RESPONSE TO BACTERIUM	244	13	SLAMF8;GSDMD;GSDMB;GSDMA;RIPK2;SHARPIN;TAB2;NOD2;TNFRSF14;IRGM;ADAM17;NFKB1;IL23R	0.0342	0.0507	GeneOntology	DEFENSE RESPONSE TO BACTERIUM%GOBP%GO:0042742
POSITIVE REGULATION OF EXTRINSIC APOPTOTIC SIGNALING PATHWAY	41	4	LTBR;PAK2;TNFSF11;TNFSF15	0.0343	0.0507	GeneOntology	POSITIVE REGULATION OF EXTRINSIC APOPTOTIC SIGNALING PATHWAY%GOBP%GO:2001238
TRNA AMINOACYLATION FOR PROTEIN TRANSLATION	41	4	NARS2;TARS2;DARS1;RARS2	0.0343	0.0507	GeneOntology	TRNA AMINOACYLATION FOR PROTEIN TRANSLATION%GOBP%GO:0006418
POSITIVE REGULATION OF RESPONSE TO CYTOKINE STIMULUS	60	5	ADAM17;IFIH1;TXK;IRGM;CD40	0.0343	0.0507	GeneOntology	POSITIVE REGULATION OF RESPONSE TO CYTOKINE STIMULUS%GOBP%GO:0060760
POSITIVE REGULATION OF CELL KILLING	60	5	CRTAM;RASGRP1;IL23R;CD226;TYROBP	0.0343	0.0507	GeneOntology	POSITIVE REGULATION OF CELL KILLING%GOBP%GO:0031343
IRON ION BINDING	60	5	PLOD3;ADO;TET2;ACO2;MELTF	0.0343	0.0507	GeneOntology	IRON ION BINDING%GOMF%GO:0005506
LYMPHOCYTE CHEMOTAXIS	24	3	CCR2;GPR25;GPR183	0.0344	0.0507	GeneOntology	LYMPHOCYTE CHEMOTAXIS%GOBP%GO:0048247
POSITIVE REGULATION OF BMP SIGNALING PATHWAY	24	3	RBPJ;KCP;FOXD1	0.0344	0.0507	GeneOntology	POSITIVE REGULATION OF BMP SIGNALING PATHWAY%GOBP%GO:0030513
PULMONARY VALVE DEVELOPMENT	24	3	RBPJ;TNFRSF1B;NFATC1	0.0344	0.0507	GeneOntology	PULMONARY VALVE DEVELOPMENT%GOBP%GO:0003177
NEUTROPHIL ACTIVATION	24	3	CXCR1;CXCR2;TYROBP	0.0344	0.0507	GeneOntology	NEUTROPHIL ACTIVATION%GOBP%GO:0042119
POSITIVE REGULATION OF OSTEOCLAST DIFFERENTIATION	24	3	TNFSF11;IL23R;TYROBP	0.0344	0.0507	GeneOntology	POSITIVE REGULATION OF OSTEOCLAST DIFFERENTIATION%GOBP%GO:0045672
POSITIVE REGULATION OF EMBRYONIC DEVELOPMENT	24	3	CFL1;TENM4;SCX	0.0344	0.0507	GeneOntology	POSITIVE REGULATION OF EMBRYONIC DEVELOPMENT%GOBP%GO:0040019
POSITIVE REGULATION OF INTERLEUKIN-17 PRODUCTION	24	3	CARD9;NOD2;IL23R	0.0344	0.0507	GeneOntology	POSITIVE REGULATION OF INTERLEUKIN-17 PRODUCTION%GOBP%GO:0032740
POSITIVE REGULATION OF ADAPTIVE IMMUNE RESPONSE	102	7	CCR2;CARD9;CD226;DENND1B;IL23R;CD81;IL6ST	0.0345	0.0507	GeneOntology	POSITIVE REGULATION OF ADAPTIVE IMMUNE RESPONSE%GOBP%GO:0002821
REGULATION OF BILE ACID BIOSYNTHETIC PROCESS	10	2	FGFR4;NR1D1	0.0348	0.0507	GeneOntology	REGULATION OF BILE ACID BIOSYNTHETIC PROCESS%GOBP%GO:0070857
POSITIVE REGULATION OF MESENCHYMAL CELL PROLIFERATION	10	2	PDGFA;MYC	0.0348	0.0507	GeneOntology	POSITIVE REGULATION OF MESENCHYMAL CELL PROLIFERATION%GOBP%GO:0002053
PEPTIDYL-TYROSINE AUTOPHOSPHORYLATION	10	2	PTK2B;PDGFA	0.0348	0.0507	GeneOntology	PEPTIDYL-TYROSINE AUTOPHOSPHORYLATION%GOBP%GO:0038083
ETHANOL METABOLIC PROCESS	10	2	SULT1A1;SULT1A2	0.0348	0.0507	GeneOntology	ETHANOL METABOLIC PROCESS%GOBP%GO:0006067
REGULATION OF APOPTOTIC CELL CLEARANCE	10	2	CCL2;ABCA7	0.0348	0.0507	GeneOntology	REGULATION OF APOPTOTIC CELL CLEARANCE%GOBP%GO:2000425
CAMP BIOSYNTHETIC PROCESS	10	2	ADCY3;ADCY7	0.0348	0.0507	GeneOntology	CAMP BIOSYNTHETIC PROCESS%GOBP%GO:0006171
AMINO-ACID BETAINE TRANSPORT	10	2	SLC22A4;SLC22A5	0.0348	0.0507	GeneOntology	AMINO-ACID BETAINE TRANSPORT%GOBP%GO:0015838
INTERLEUKIN-15-MEDIATED SIGNALING PATHWAY	10	2	IL2RB;STAT3	0.0348	0.0507	GeneOntology	INTERLEUKIN-15-MEDIATED SIGNALING PATHWAY%GOBP%GO:0035723
LIPOXYGENASE PATHWAY	10	2	GPX1;PTGS2	0.0348	0.0507	GeneOntology	LIPOXYGENASE PATHWAY%GOBP%GO:0019372
NITRIC OXIDE-CGMP-MEDIATED SIGNALING	10	2	GUCY1B1;GUCY1A1	0.0348	0.0507	GeneOntology	NITRIC OXIDE-CGMP-MEDIATED SIGNALING%GOBP%GO:0038060
RESPONSE TO TYPE III INTERFERON	10	2	IL10RB;IFNGR2	0.0348	0.0507	GeneOntology	RESPONSE TO TYPE III INTERFERON%GOBP%GO:0034342
INTERLEUKIN-27-MEDIATED SIGNALING PATHWAY	10	2	IL27;IL6ST	0.0348	0.0507	GeneOntology	INTERLEUKIN-27-MEDIATED SIGNALING PATHWAY%GOBP%GO:0070106
ALPHA-LINOLENIC ACID METABOLIC PROCESS	10	2	FADS1;FADS2	0.0348	0.0507	GeneOntology	ALPHA-LINOLENIC ACID METABOLIC PROCESS%GOBP%GO:0036109
REGULATION OF DENDRITIC CELL APOPTOTIC PROCESS	10	2	CCR7;CCL21	0.0348	0.0507	GeneOntology	REGULATION OF DENDRITIC CELL APOPTOTIC PROCESS%GOBP%GO:2000668
REGULATION OF PHOSPHOLIPID BIOSYNTHETIC PROCESS	10	2	PDGFB;PDGFA	0.0348	0.0507	GeneOntology	REGULATION OF PHOSPHOLIPID BIOSYNTHETIC PROCESS%GOBP%GO:0071071
NEGATIVE REGULATION OF TRANSFORMING GROWTH FACTOR BETA PRODUCTION	10	2	SMAD3;TYROBP	0.0348	0.0507	GeneOntology	NEGATIVE REGULATION OF TRANSFORMING GROWTH FACTOR BETA PRODUCTION%GOBP%GO:0071635
POSITIVE REGULATION OF PLATELET AGGREGATION	10	2	JAK2;IL6ST	0.0348	0.0507	GeneOntology	POSITIVE REGULATION OF PLATELET AGGREGATION%GOBP%GO:1901731
ENDOTHELIAL CELL CHEMOTAXIS	10	2	PLEKHG5;NRP1	0.0348	0.0507	GeneOntology	ENDOTHELIAL CELL CHEMOTAXIS%GOBP%GO:0035767
REGULATION OF AMINO ACID METABOLIC PROCESS	10	2	CLN3;PARK7	0.0348	0.0507	GeneOntology	REGULATION OF AMINO ACID METABOLIC PROCESS%GOBP%GO:0006521
CGMP BIOSYNTHETIC PROCESS	10	2	GUCY1B1;GUCY1A1	0.0348	0.0507	GeneOntology	CGMP BIOSYNTHETIC PROCESS%GOBP%GO:0006182
COMMISSURAL NEURON AXON GUIDANCE	10	2	NRP1;ADAM17	0.0348	0.0507	GeneOntology	COMMISSURAL NEURON AXON GUIDANCE%GOBP%GO:0071679
HISTONE H3 KINASE ACTIVITY	10	2	JAK2;PRKCB	0.0348	0.0507	GeneOntology	HISTONE H3 KINASE ACTIVITY%GOMF%GO:0140996
PROSTAGLANDIN RECEPTOR ACTIVITY	10	2	PTGER4;PTGER2	0.0348	0.0507	GeneOntology	PROSTAGLANDIN RECEPTOR ACTIVITY%GOMF%GO:0004955
ADENYLATE CYCLASE ACTIVITY	10	2	ADCY3;ADCY7	0.0348	0.0507	GeneOntology	ADENYLATE CYCLASE ACTIVITY%GOMF%GO:0004016
UBIQUITIN LIGASE COMPLEX SCAFFOLD ACTIVITY	10	2	CUL2;CUL1	0.0348	0.0507	GeneOntology	UBIQUITIN LIGASE COMPLEX SCAFFOLD ACTIVITY%GOMF%GO:0160072
GROWTH HORMONE RECEPTOR BINDING	10	2	TYK2;JAK2	0.0348	0.0507	GeneOntology	GROWTH HORMONE RECEPTOR BINDING%GOMF%GO:0005131
SIGNALING BY PHOSPHORYLATED JUXTAMEMBRANE EXTRACELLULAR AND KINASE DOMAIN KIT MUTANTS	17	2	STAT3;JAK2	0.103	0.0509	Pathways	SIGNALING BY PHOSPHORYLATED JUXTAMEMBRANE EXTRACELLULAR AND KINASE DOMAIN KIT MUTANTS%REACTOME%R-HSA-9670439.2
22Q11 2 DISTAL CNV	122	7	RPS9;CCDC116;IGLL5;UBE2L3;RSPH3;ELOC;PHF5A	0.101	0.0509	Pathways	22Q11 2 DISTAL CNV%WIKIPATHWAYS_20260211%WP5546%HOMO SAPIENS
AXON GUIDANCE	508	22	ARPC2;ARPC3;DAG1;PSEN2;ELOC;CUL2;CFL1;RPS6KA2;GRB7;CDK5R1;TYROBP;MYO10;RPS9;FLRT3;DOK2;DOK6;PSMD11;EFNA1;ABL2;PAK2;NRP1;ITGAV	0.101	0.0509	Pathways	AXON GUIDANCE%REACTOME%R-HSA-422475.8
ANTIGEN PROCESSING-CROSS PRESENTATION	99	6	ITGAV;LNPEP;NCF1;NCF4;PSMD11;PSME2	0.102	0.0509	Pathways	ANTIGEN PROCESSING-CROSS PRESENTATION%REACTOME DATABASE ID RELEASE 95%1236975
PI3K AKT SIGNALING IN CANCER	99	6	PDGFB;CD28;FOXO1;FLT3LG;FGFR4;FOXO3	0.102	0.0509	Pathways	PI3K AKT SIGNALING IN CANCER%REACTOME DATABASE ID RELEASE 95%2219528
WNT SIGNALING	99	6	CAMK2G;CCND3;NFATC1;MYC;LEF1;PRKCB	0.102	0.0509	Pathways	WNT SIGNALING%WIKIPATHWAYS_20260211%WP428%HOMO SAPIENS
TNF SIGNALING	55	4	SHARPIN;ADAM17;UBE2L3;TAB2	0.102	0.0509	Pathways	TNF SIGNALING%REACTOME DATABASE ID RELEASE 95%75893
LUNG FIBROSIS	55	4	CCR2;PDGFA;CCL2;FAM13A	0.102	0.0509	Pathways	LUNG FIBROSIS%WIKIPATHWAYS_20260211%WP3624%HOMO SAPIENS
G1 TO S CELL CYCLE CONTROL	55	4	MCM6;MYC;CCND3;ORC3	0.102	0.0509	Pathways	G1 TO S CELL CYCLE CONTROL%WIKIPATHWAYS_20260211%WP45%HOMO SAPIENS
CLASS I PI3K SIGNALING EVENTS MEDIATED BY AKT	35	3	FOXO3;FOXO1;KPNA1	0.103	0.0509	Pathways	CLASS I PI3K SIGNALING EVENTS MEDIATED BY AKT%PATHWAY INTERACTION DATABASE NCI-NATURE CURATED DATA%CLASS I PI3K SIGNALING EVENTS MEDIATED BY AKT
ERBB4 SIGNALING EVENTS	35	3	JAK2;TAB2;ADAM17	0.103	0.0509	Pathways	ERBB4 SIGNALING EVENTS%PATHWAY INTERACTION DATABASE NCI-NATURE CURATED DATA%ERBB4 SIGNALING EVENTS
GABA-B_RECEPTOR_II_SIGNALING	35	3	GNB2;GNB1;ADCY7	0.103	0.0509	Pathways	GABA-B_RECEPTOR_II_SIGNALING%PANTHER PATHWAY%P05731
DETOXIFICATION OF REACTIVE OXYGEN SPECIES	35	3	NCF1;NCF4;GPX1	0.103	0.0509	Pathways	DETOXIFICATION OF REACTIVE OXYGEN SPECIES%REACTOME%R-HSA-3299685.7
INTERFERON MEDIATED SIGNALING	35	3	TYK2;IL10RB;IFNGR2	0.103	0.0509	Pathways	INTERFERON MEDIATED SIGNALING%WIKIPATHWAYS_20260211%WP4558%HOMO SAPIENS
IMMUNE INFILTRATION IN PANCREATIC CANCER	35	3	CCL2;CXCL5;CCL20	0.103	0.0509	Pathways	IMMUNE INFILTRATION IN PANCREATIC CANCER%WIKIPATHWAYS_20260211%WP5285%HOMO SAPIENS
BIOCARTA_CCR3_PATHWAY	17	2	GNAS;PRKCB	0.103	0.0509	Pathways	BIOCARTA_CCR3_PATHWAY%MSIGDB_C2%BIOCARTA_CCR3_PATHWAY
CYTOSOLIC SULFONATION OF SMALL MOLECULES	17	2	SULT1A1;SULT1A2	0.103	0.0509	Pathways	CYTOSOLIC SULFONATION OF SMALL MOLECULES%REACTOME%R-HSA-156584.7
PRIMITIVE STREAK FORMATION	17	2	SMAD3;LEF1	0.103	0.0509	Pathways	PRIMITIVE STREAK FORMATION%REACTOME DATABASE ID RELEASE 95%9754189
PD-L1(CD274) GLYCOSYLATION AND TRANSLOCATION TO PLASMA MEMBRANE	17	2	TMEM258;PDCD1	0.103	0.0509	Pathways	PD-L1(CD274) GLYCOSYLATION AND TRANSLOCATION TO PLASMA MEMBRANE%REACTOME DATABASE ID RELEASE 95%9931295
ATOPIC DERMATITIS MECHANISM AND THERAPIES	17	2	STAT3;TYK2	0.103	0.0509	Pathways	ATOPIC DERMATITIS MECHANISM AND THERAPIES%WIKIPATHWAYS_20260211%WP5538%HOMO SAPIENS
T CELL ACTIVATION SARS COV 2	77	5	TYK2;CARD11;IL23R;NFATC1;NFKB1	0.104	0.051	Pathways	T CELL ACTIVATION SARS COV 2%WIKIPATHWAYS_20260211%WP5098%HOMO SAPIENS
MACROAUTOPHAGY	123	7	UBE2L3;ATG16L1;ATG4C;MAP1LC3A;PARK7;MTMR3;PRKAB1	0.104	0.0512	Pathways	MACROAUTOPHAGY%REACTOME DATABASE ID RELEASE 95%1632852
INTRACELLULAR MONOATOMIC ION HOMEOSTASIS	374	18	SLAMF8;CCR2;CUL1;CLN3;LACC1;SLC39A8;SLC9A3;EDN3;CISD1;CD40;SLC26A3;CCL13;SLC12A5;MYC;SLC30A7;NDFIP1;SCNN1D;TM9SF4	0.0352	0.0514	GeneOntology	INTRACELLULAR MONOATOMIC ION HOMEOSTASIS%GOBP%GO:0006873
REGULATION OF NUCLEOCYTOPLASMIC TRANSPORT	81	6	SP100;HHEX;SMAD3;SUFU;PARK7;WNK1	0.0354	0.0515	GeneOntology	REGULATION OF NUCLEOCYTOPLASMIC TRANSPORT%GOBP%GO:0046822
PROTEIN LOCALIZATION TO NUCLEUS	148	9	SP100;STAT3;ABCA7;HHEX;PARK7;GCKR;IPO8;KPNA1;TNPO3	0.0354	0.0515	GeneOntology	PROTEIN LOCALIZATION TO NUCLEUS%GOBP%GO:0034504
THROMBOXANE A2 RECEPTOR SIGNALING	56	4	PRKCB;VCAM1;GNB1;GNA12	0.107	0.0523	Pathways	THROMBOXANE A2 RECEPTOR SIGNALING%PATHWAY INTERACTION DATABASE NCI-NATURE CURATED DATA%THROMBOXANE A2 RECEPTOR SIGNALING
TRANSCRIPTIONAL REGULATION OF GRANULOPOIESIS	56	4	STAT3;LEF1;MYC;CEBPA	0.107	0.0523	Pathways	TRANSCRIPTIONAL REGULATION OF GRANULOPOIESIS%REACTOME DATABASE ID RELEASE 95%9616222
FOLATE METABOLISM	56	4	GPX1;CCL2;LDLR;NFKB1	0.107	0.0523	Pathways	FOLATE METABOLISM%WIKIPATHWAYS_20260211%WP176%HOMO SAPIENS
FCGR3A-MEDIATED IL10 SYNTHESIS	124	7	ADCY3;ADCY7;IGHV1-69;PLCG2;IGLV3-21;IGLC7;FCGR2A	0.107	0.0523	Pathways	FCGR3A-MEDIATED IL10 SYNTHESIS%REACTOME%R-HSA-9664323.3
OVERVIEW OF PROINFLAMMATORY AND PROFIBROTIC MEDIATORS	124	7	CCL13;CCL2;IL27;CCL20;CCL21;NFKB1;CXCL5	0.107	0.0523	Pathways	OVERVIEW OF PROINFLAMMATORY AND PROFIBROTIC MEDIATORS%WIKIPATHWAYS_20260211%WP5095%HOMO SAPIENS
CALCIUM REGULATION IN CARDIAC CELLS	124	7	ADCY3;CAMK2G;PRKCB;GNB2;GNB1;GNAS;RGS14	0.107	0.0523	Pathways	CALCIUM REGULATION IN CARDIAC CELLS%WIKIPATHWAYS_20260211%WP536%HOMO SAPIENS
POSITIVE REGULATION OF LYMPHOCYTE DIFFERENTIATION	103	7	INPP5D;RHOH;GPR65;FOXO3;LEF1;IL23R;ZMIZ1	0.0361	0.0525	GeneOntology	POSITIVE REGULATION OF LYMPHOCYTE DIFFERENTIATION%GOBP%GO:0045621
BDNF SIGNALING IN NEURODEVELOPMENT	101	6	BCL2L11;STAT3;MYC;LEF1;PRKCB;CRK	0.109	0.0529	Pathways	BDNF SIGNALING IN NEURODEVELOPMENT%WIKIPATHWAYS_20260211%WP5541%HOMO SAPIENS
PID_ARF6_TRAFFICKING_PATHWAY	36	3	ITGA4;ITGAV;IL2RA	0.11	0.0529	Pathways	PID_ARF6_TRAFFICKING_PATHWAY%MSIGDB_C2%PID_ARF6_TRAFFICKING_PATHWAY
BIOCARTA_TCR_PATHWAY	36	3	NFATC1;NFKB1;PRKCB	0.11	0.0529	Pathways	BIOCARTA_TCR_PATHWAY%MSIGDB_C2%BIOCARTA_TCR_PATHWAY
CD40 CD40L SIGNALING	36	3	NFKB1;CD40;MYC	0.11	0.0529	Pathways	CD40 CD40L SIGNALING%PATHWAY INTERACTION DATABASE NCI-NATURE CURATED DATA%CD40 CD40L SIGNALING
PLATELET AGGREGATION (PLUG FORMATION)	36	3	CRK;RASGRP1;CSK	0.11	0.0529	Pathways	PLATELET AGGREGATION (PLUG FORMATION)%REACTOME%R-HSA-76009.4
CA-DEPENDENT EVENTS	36	3	ADCY3;ADCY7;CAMK2G	0.11	0.0529	Pathways	CA-DEPENDENT EVENTS%REACTOME DATABASE ID RELEASE 95%111996
OXIDATIVE DAMAGE RESPONSE	36	3	NFKB1;TNFRSF1B;NFKBIE	0.11	0.0529	Pathways	OXIDATIVE DAMAGE RESPONSE%WIKIPATHWAYS_20260211%WP3941%HOMO SAPIENS
REGULATION OF COAGULATION	61	5	PDGFB;PLAU;PDGFA;VTN;PLAUR	0.0365	0.0529	GeneOntology	REGULATION OF COAGULATION%GOBP%GO:0050818
CELLULAR RESPONSE TO VIRUS	61	5	IL10RB;IFIH1;IFNGR2;IRF5;IRGM	0.0365	0.0529	GeneOntology	CELLULAR RESPONSE TO VIRUS%GOBP%GO:0098586
POSITIVE REGULATION OF ACTIN FILAMENT POLYMERIZATION	42	4	CARMIL2;CCR7;CCL21;PTK2B	0.037	0.0536	GeneOntology	POSITIVE REGULATION OF ACTIN FILAMENT POLYMERIZATION%GOBP%GO:0030838
BRUSH BORDER MEMBRANE	42	4	SLC9A3;SLC22A5;ITLN1;GNA12	0.037	0.0536	GeneOntology	BRUSH BORDER MEMBRANE%GOCC%GO:0031526
P73 TRANSCRIPTION FACTOR NETWORK	79	5	BCL2L11;MYC;BBC3;FBXO45;FOXO3	0.112	0.0537	Pathways	P73 TRANSCRIPTION FACTOR NETWORK%PATHWAY INTERACTION DATABASE NCI-NATURE CURATED DATA%P73 TRANSCRIPTION FACTOR NETWORK
SWITCHING OF ORIGINS TO A POST-REPLICATIVE STATE	79	5	ORC4;ORC3;PSMD11;MCM6;CUL1	0.112	0.0537	Pathways	SWITCHING OF ORIGINS TO A POST-REPLICATIVE STATE%REACTOME%R-HSA-69052.6
INTEGRIN MEDIATED CELL ADHESION	79	5	ITGA4;CRK;ITGB8;ITGAV;CSK	0.112	0.0537	Pathways	INTEGRIN MEDIATED CELL ADHESION%WIKIPATHWAYS_20260211%WP185%HOMO SAPIENS
BIOCARTA_AKT_PATHWAY	18	2	NFKB1;FOXO1	0.114	0.0537	Pathways	BIOCARTA_AKT_PATHWAY%MSIGDB_C2%BIOCARTA_AKT_PATHWAY
BIOCARTA_IL6_PATHWAY	18	2	IL6ST;STAT3	0.114	0.0537	Pathways	BIOCARTA_IL6_PATHWAY%MSIGDB_C2%BIOCARTA_IL6_PATHWAY
PID_S1P_S1P1_PATHWAY	18	2	ITGAV;PTGS2	0.114	0.0537	Pathways	PID_S1P_S1P1_PATHWAY%MSIGDB_C2%PID_S1P_S1P1_PATHWAY
PKA ACTIVATION	18	2	ADCY3;ADCY7	0.114	0.0537	Pathways	PKA ACTIVATION%REACTOME DATABASE ID RELEASE 95%163615
PRE-NOTCH PROCESSING IN GOLGI	18	2	MFNG;LFNG	0.114	0.0537	Pathways	PRE-NOTCH PROCESSING IN GOLGI%REACTOME DATABASE ID RELEASE 95%1912420
MODULATION OF HOST RESPONSES BY IFN-STIMULATED GENES	18	2	IFIH1;TRIM25	0.114	0.0537	Pathways	MODULATION OF HOST RESPONSES BY IFN-STIMULATED GENES%REACTOME DATABASE ID RELEASE 95%9909505
G BETA:GAMMA SIGNALLING THROUGH BTK	18	2	GNB2;GNB1	0.114	0.0537	Pathways	G BETA:GAMMA SIGNALLING THROUGH BTK%REACTOME DATABASE ID RELEASE 95%8964315
IL7 SIGNALING	18	2	STAT3;PTK2B	0.114	0.0537	Pathways	IL7 SIGNALING%WIKIPATHWAYS_20260211%WP205%HOMO SAPIENS
FAMILIAL HYPERLIPIDEMIA TYPE 4	18	2	LDLR;GCKR	0.114	0.0537	Pathways	FAMILIAL HYPERLIPIDEMIA TYPE 4%WIKIPATHWAYS_20260211%WP5111%HOMO SAPIENS
HOST PATHOGEN INTERACTION OF HUMAN CORONAVIRUSES APOPTOSIS	18	2	BBC3;BCL2L11	0.114	0.0537	Pathways	HOST PATHOGEN INTERACTION OF HUMAN CORONAVIRUSES APOPTOSIS%WIKIPATHWAYS_20260211%WP4864%HOMO SAPIENS
SMALL LIGAND GPCRS	18	2	PTGER4;PTGER2	0.114	0.0537	Pathways	SMALL LIGAND GPCRS%WIKIPATHWAYS_20260211%WP247%HOMO SAPIENS
DEREGULATING CELLULAR METABOLISM THROUGH NON GENOTOXIC CARCINOGENS	18	2	FOXO1;MYC	0.114	0.0537	Pathways	DEREGULATING CELLULAR METABOLISM THROUGH NON GENOTOXIC CARCINOGENS%WIKIPATHWAYS_20260211%WP5571%HOMO SAPIENS
HALLMARK_FATTY_ACID_METABOLISM	126	7	SLC22A5;UROS;SERINC1;ACO2;ADSL;EPHX1;DLD	0.114	0.0539	Pathways	HALLMARK_FATTY_ACID_METABOLISM%MSIGDBHALLMARK%HALLMARK_FATTY_ACID_METABOLISM
PID_INTEGRIN3_PATHWAY	37	3	VTN;ITGAV;PLAUR	0.117	0.0542	Pathways	PID_INTEGRIN3_PATHWAY%MSIGDB_C2%PID_INTEGRIN3_PATHWAY
RHOV GTPASE CYCLE	37	3	CEP97;PAK2;PEAK1	0.117	0.0542	Pathways	RHOV GTPASE CYCLE%REACTOME DATABASE ID RELEASE 95%9013424
ACTIVATION OF ATR IN RESPONSE TO REPLICATION STRESS	37	3	ORC4;ORC3;MCM6	0.117	0.0542	Pathways	ACTIVATION OF ATR IN RESPONSE TO REPLICATION STRESS%REACTOME DATABASE ID RELEASE 95%176187
ASSEMBLY OF THE ORC COMPLEX AT THE ORIGIN OF REPLICATION	37	3	ORC4;ORC3;KPNA1	0.117	0.0542	Pathways	ASSEMBLY OF THE ORC COMPLEX AT THE ORIGIN OF REPLICATION%REACTOME%R-HSA-68616.6
KERATAN SULFATE KERATIN METABOLISM	37	3	OMD;OGN;B3GNT2	0.117	0.0542	Pathways	KERATAN SULFATE KERATIN METABOLISM%REACTOME%R-HSA-1638074.4
MAP2K AND MAPK ACTIVATION	37	3	CSK;MARK3;KSR1	0.117	0.0542	Pathways	MAP2K AND MAPK ACTIVATION%REACTOME DATABASE ID RELEASE 95%5674135
GENE AND PROTEIN EXPRESSION BY JAK-STAT SIGNALING AFTER INTERLEUKIN-12 STIMULATION	37	3	CFL1;PSME2;PAK2	0.117	0.0542	Pathways	GENE AND PROTEIN EXPRESSION BY JAK-STAT SIGNALING AFTER INTERLEUKIN-12 STIMULATION%REACTOME DATABASE ID RELEASE 95%8950505
RHOH GTPASE CYCLE	37	3	RHOH;CSK;PAK2	0.117	0.0542	Pathways	RHOH GTPASE CYCLE%REACTOME%R-HSA-9013407.3
CATABOLISM OF SKELETAL MUSCLE IN CACHEXIA	37	3	STAT3;NFKB1;MAP1LC3A	0.117	0.0542	Pathways	CATABOLISM OF SKELETAL MUSCLE IN CACHEXIA%WIKIPATHWAYS_20260211%WP5474%HOMO SAPIENS
IL6 SIGNALING	37	3	STAT3;TYK2;IL6ST	0.117	0.0542	Pathways	IL6 SIGNALING%WIKIPATHWAYS_20260211%WP364%HOMO SAPIENS
PROSTAGLANDIN SYNTHESIS AND REGULATION	37	3	PTGS2;PTGER4;PTGER2	0.117	0.0542	Pathways	PROSTAGLANDIN SYNTHESIS AND REGULATION%WIKIPATHWAYS_20260211%WP98%HOMO SAPIENS
G ALPHA (12 13) SIGNALLING EVENTS	80	5	GNB2;GNB1;GNA12;AKAP13;PLEKHG5	0.117	0.0542	Pathways	G ALPHA (12 13) SIGNALLING EVENTS%REACTOME%R-HSA-416482.7
P53 TRANSCRIPTIONAL GENE NETWORK	80	5	GPX1;CCL2;BBC3;SESN1;PRKAB1	0.117	0.0542	Pathways	P53 TRANSCRIPTIONAL GENE NETWORK%WIKIPATHWAYS_20260211%WP4963%HOMO SAPIENS
PID_P75_NTR_PATHWAY	58	4	BCL2L11;ZNF274;RIPK2;ADAM17	0.118	0.0543	Pathways	PID_P75_NTR_PATHWAY%MSIGDB_C2%PID_P75_NTR_PATHWAY
NOTCH SIGNALING PATHWAY	58	4	RBPJ;CUL1;SPEN;MYC	0.118	0.0543	Pathways	NOTCH SIGNALING PATHWAY%PATHWAY INTERACTION DATABASE NCI-NATURE CURATED DATA%NOTCH SIGNALING PATHWAY
DNA-BINDING TRANSCRIPTION FACTOR ACTIVITY	1433	55	GATAD2A;SCX;IKZF3;SLC2A4RG;ETS1;MXD3;TEF;FOXO3;NFATC1;JPH2;CSRNP1;ZNF300;CEBPA;MLXIP;LEF1;RBPJ;MEF2C;ZNF274;STAT3;ZBTB38;FOXO1;NFE2L3;FOXD1;HSF2;FOXA3;IRF5;EHF;ZNF169;HOXB8;NKX2-3;ST18;ZFP90;ZNF506;SP140;SP100;PLAGL2;SP140L;ZGLP1;SP110;MYC;NR1D1;ZNF134;ASCL2;NFIL3;ETS2;GTF2IRD2B;MAX;ZFHX3;ZBTB10;NFKB1;HHEX;TRPS1;IRF8;SMAD3;LITAF	0.0379	0.0549	GeneOntology	DNA-BINDING TRANSCRIPTION FACTOR ACTIVITY%GOMF%GO:0003700
REGULATION OF SYNAPTIC TRANSMISSION GABAERGIC	25	3	CLN3;PLCL1;PLCL2	0.0383	0.055	GeneOntology	REGULATION OF SYNAPTIC TRANSMISSION GABAERGIC%GOBP%GO:0032228
NEGATIVE REGULATION OF EXTRINSIC APOPTOTIC SIGNALING PATHWAY VIA DEATH DOMAIN RECEPTORS	25	3	GPX1;PARK7;GRINA	0.0383	0.055	GeneOntology	NEGATIVE REGULATION OF EXTRINSIC APOPTOTIC SIGNALING PATHWAY VIA DEATH DOMAIN RECEPTORS%GOBP%GO:1902042
REGULATION OF MONOCYTE CHEMOTAXIS	25	3	DUSP1;SLAMF8;CCR2	0.0383	0.055	GeneOntology	REGULATION OF MONOCYTE CHEMOTAXIS%GOBP%GO:0090025
POSITIVE REGULATION OF NATURAL KILLER CELL MEDIATED CYTOTOXICITY	25	3	CRTAM;RASGRP1;CD226	0.0383	0.055	GeneOntology	POSITIVE REGULATION OF NATURAL KILLER CELL MEDIATED CYTOTOXICITY%GOBP%GO:0045954
REGULATION OF TRANSFORMING GROWTH FACTOR BETA PRODUCTION	25	3	PTGS2;SMAD3;TYROBP	0.0383	0.055	GeneOntology	REGULATION OF TRANSFORMING GROWTH FACTOR BETA PRODUCTION%GOBP%GO:0071634
CELL DEATH	25	3	TNFRSF14;TNFRSF1B;TNFRSF25	0.0383	0.055	GeneOntology	CELL DEATH%GOMF%GO:0008219
PROTEIN PHOSPHATASE 2A BINDING	25	3	GNA12;ENSA;FOXO1	0.0383	0.055	GeneOntology	PROTEIN PHOSPHATASE 2A BINDING%GOMF%GO:0051721
HALLMARK_ESTROGEN_RESPONSE_EARLY	177	9	MUC1;MYC;SLC22A5;IL6ST;WWC1;RPS6KA2;MINDY1;ARL3;PLAAT3	0.121	0.0556	Pathways	HALLMARK_ESTROGEN_RESPONSE_EARLY%MSIGDBHALLMARK%HALLMARK_ESTROGEN_RESPONSE_EARLY
NEUROTRANSMITTER RECEPTORS AND POSTSYNAPTIC SIGNAL TRANSMISSION	177	9	GNB2;GNB1;ADCY3;ADCY7;PPM1E;PRKCB;PRKAB1;CAMK2G;RPS6KA2	0.121	0.0556	Pathways	NEUROTRANSMITTER RECEPTORS AND POSTSYNAPTIC SIGNAL TRANSMISSION%REACTOME%R-HSA-112314.10
PID_CD8_TCR_DOWNSTREAM_PATHWAY	59	4	PRKCB;NFATC1;IL2RA;IL2RB	0.123	0.0559	Pathways	PID_CD8_TCR_DOWNSTREAM_PATHWAY%MSIGDB_C2%PID_CD8_TCR_DOWNSTREAM_PATHWAY
CA2+ PATHWAY	59	4	GNB2;GNB1;NFATC1;LEF1	0.123	0.0559	Pathways	CA2+ PATHWAY%REACTOME%R-HSA-4086398.5
FORMATION OF PARAXIAL MESODERM	59	4	LEF1;RBPJ;PSMD11;LFNG	0.123	0.0559	Pathways	FORMATION OF PARAXIAL MESODERM%REACTOME%R-HSA-9793380.5
MAMMARY GLAND DEVELOPMENT PREGNANCY AND LACTATION STAGE 3 OF 4	38	3	CEBPA;MYC;TNFSF11	0.124	0.0559	Pathways	MAMMARY GLAND DEVELOPMENT PREGNANCY AND LACTATION STAGE 3 OF 4%WIKIPATHWAYS_20260211%WP2817%HOMO SAPIENS
FIBRIN COMPLEMENT RECEPTOR 3 SIGNALING	38	3	NFKB1;CCL2;TYROBP	0.124	0.0559	Pathways	FIBRIN COMPLEMENT RECEPTOR 3 SIGNALING%WIKIPATHWAYS_20260211%WP4136%HOMO SAPIENS
PID_PDGFRA_PATHWAY	19	2	ITGAV;CRK	0.124	0.0559	Pathways	PID_PDGFRA_PATHWAY%MSIGDB_C2%PID_PDGFRA_PATHWAY
PID_VEGFR1_PATHWAY	19	2	NRP1;PRKCB	0.124	0.0559	Pathways	PID_VEGFR1_PATHWAY%MSIGDB_C2%PID_VEGFR1_PATHWAY
BIOCARTA_GSK3_PATHWAY	19	2	NFKB1;LEF1	0.124	0.0559	Pathways	BIOCARTA_GSK3_PATHWAY%MSIGDB_C2%BIOCARTA_GSK3_PATHWAY
HYPOXIC AND OXYGEN HOMEOSTASIS REGULATION OF HIF-1-ALPHA	19	2	ELOC;CUL2	0.124	0.0559	Pathways	HYPOXIC AND OXYGEN HOMEOSTASIS REGULATION OF HIF-1-ALPHA%PATHWAY INTERACTION DATABASE NCI-NATURE CURATED DATA%HYPOXIC AND OXYGEN HOMEOSTASIS REGULATION OF HIF-1-ALPHA
S1P1 PATHWAY	19	2	PTGS2;PDGFB	0.124	0.0559	Pathways	S1P1 PATHWAY%PATHWAY INTERACTION DATABASE NCI-NATURE CURATED DATA%S1P1 PATHWAY
PKA-MEDIATED PHOSPHORYLATION OF CREB	19	2	ADCY3;ADCY7	0.124	0.0559	Pathways	PKA-MEDIATED PHOSPHORYLATION OF CREB%REACTOME%R-HSA-111931.3
REGULATION OF GENE EXPRESSION IN BETA CELLS	19	2	FOXA3;FOXO1	0.124	0.0559	Pathways	REGULATION OF GENE EXPRESSION IN BETA CELLS%REACTOME DATABASE ID RELEASE 95%210745
TRANSCRIPTION OF E2F TARGETS UNDER NEGATIVE CONTROL BY DREAM COMPLEX	19	2	MAX;MYC	0.124	0.0559	Pathways	TRANSCRIPTION OF E2F TARGETS UNDER NEGATIVE CONTROL BY DREAM COMPLEX%REACTOME%R-HSA-1362277.3
ATTACHMENT AND ENTRY	19	2	HAVCR1;NRP1	0.124	0.0559	Pathways	ATTACHMENT AND ENTRY%REACTOME DATABASE ID RELEASE 95%9694614
GLYOXYLATE METABOLISM AND GLYCINE DEGRADATION	19	2	AMT;DLD	0.124	0.0559	Pathways	GLYOXYLATE METABOLISM AND GLYCINE DEGRADATION%REACTOME%R-HSA-389661.10
ALBUTEROL AND BUDESONIDE THERAPY FOR ASTHMA	19	2	ADCY3;GNAS	0.124	0.0559	Pathways	ALBUTEROL AND BUDESONIDE THERAPY FOR ASTHMA%WIKIPATHWAYS_20260211%WP5503%HOMO SAPIENS
TRANSCRIPTION FACTOR REGULATION IN ADIPOGENESIS	19	2	CEBPA;FOXO1	0.124	0.0559	Pathways	TRANSCRIPTION FACTOR REGULATION IN ADIPOGENESIS%WIKIPATHWAYS_20260211%WP3599%HOMO SAPIENS
UNFOLDED PROTEIN RESPONSE	19	2	BBC3;BCL2L11	0.124	0.0559	Pathways	UNFOLDED PROTEIN RESPONSE%WIKIPATHWAYS_20260211%WP4925%HOMO SAPIENS
MACROMOLECULE MODIFICATION	1436	55	FGFR4;SAE1;ING5;MARK3;STK10;SNU13;PTK2B;USP36;FOXO1;PRKCB;PEAK1;ELOC;TYK2;WWP2;LNPEP;MAP3K8;PPM1E;ABL2;PAK2;CUL2;CSK;CUL1;FBXO45;TXK;TRIM25;WNK1;PCNP;PIBF1;SHARPIN;SMURF1;UBE2L3;ATG4C;TRIM8;IRGM;PDGFB;ZDHHC19;ABHD17C;CCL2;ATG16L1;RNF123;TRAF3IP2;TRMT61A;PARP10;IFIH1;IGFBP3;CDK5R1;TEC;RNFT1;MTMR3;PPM1G;PDGFA;JAK2;PPP5C;DUSP1;ZMIZ1	0.0392	0.0562	GeneOntology	MACROMOLECULE MODIFICATION%GOBP%GO:0043412
UBIQUITIN BINDING	83	6	RNFT1;ASCC2;TOM1;NOD2;SHARPIN;SMAD3	0.0392	0.0562	GeneOntology	UBIQUITIN BINDING%GOMF%GO:0043130
REGULATION OF BODY FLUID LEVELS	249	13	PDGFB;PLAU;ADCY3;ADCY7;PLCG2;CD40;GNAS;DGKE;PDGFA;FIBP;VTN;PLAUR;GNA12	0.0393	0.0562	GeneOntology	REGULATION OF BODY FLUID LEVELS%GOBP%GO:0050878
CELLULAR RESPONSE TO PEPTIDE HORMONE STIMULUS	175	10	LPIN3;ADCY3;ADCY7;FOXO1;ZFP36L1;JAK2;STAT3;SCNN1D;NFKB1;TYK2	0.0396	0.0567	GeneOntology	CELLULAR RESPONSE TO PEPTIDE HORMONE STIMULUS%GOBP%GO:0071375
REGULATION OF PROTEIN PROCESSING	43	4	PLAU;CLN3;PLAUR;MELTF	0.0399	0.057	GeneOntology	REGULATION OF PROTEIN PROCESSING%GOBP%GO:0070613
NEGATIVE REGULATION OF COAGULATION	43	4	PDGFB;PDGFA;PLAU;VTN	0.0399	0.057	GeneOntology	NEGATIVE REGULATION OF COAGULATION%GOBP%GO:0050819
BETA-CATENIN INDEPENDENT WNT SIGNALING	130	7	GNB2;GNB1;PRKCB;NFATC1;LEF1;SMURF1;PSMD11	0.129	0.0577	Pathways	BETA-CATENIN INDEPENDENT WNT SIGNALING%REACTOME%R-HSA-3858494.5
GABA RECEPTOR ACTIVATION	60	4	GNB2;GNB1;ADCY3;ADCY7	0.129	0.0577	Pathways	GABA RECEPTOR ACTIVATION%REACTOME%R-HSA-977443.7
OXIDOREDUCTASE ACTIVITY ACTING ON PAIRED DONORS WITH OXIDATION OF A PAIR OF DONORS RESULTING IN THE REDUCTION OF MOLECULAR OXYGEN TO TWO MOLECULES OF WATER	11	2	FADS2;FADS1	0.0416	0.0581	GeneOntology	OXIDOREDUCTASE ACTIVITY ACTING ON PAIRED DONORS WITH OXIDATION OF A PAIR OF DONORS RESULTING IN THE REDUCTION OF MOLECULAR OXYGEN TO TWO MOLECULES OF WATER%GOMF%GO:0016717
GLYCEROLIPID METABOLIC PROCESS	328	16	INPP5D;CLN3;PLCG2;ITPKC;IP6K1;MTMR3;PLAAT3;LPIN3;DGKE;PLCL1;PITPNC1;PLCL2;LIPG;PIGU;SERINC1;APOBR	0.0409	0.0581	GeneOntology	GLYCEROLIPID METABOLIC PROCESS%GOBP%GO:0046486
PROGRAMMED CELL DEATH	544	24	PTK2B;IL2RA;LTBR;SMAD3;BBC3;FOXO1;MYC;CARD9;TNFRSF25;CTSD;PDCD1;DAP;CSRNP1;FAM162A;ELMO1;CUL2;CUL1;ITGAV;BCL2L11;GSDMD;RIPK2;TNFRSF1B;JAK2;IPMK	0.041	0.0581	GeneOntology	PROGRAMMED CELL DEATH%GOBP%GO:0012501
POSITIVE REGULATION OF PROTEIN MODIFICATION BY SMALL PROTEIN CONJUGATION OR REMOVAL	106	7	SAE1;UBE2L3;NOD2;INAVA;NDFIP1;PTPN22;RIPK2	0.0412	0.0581	GeneOntology	POSITIVE REGULATION OF PROTEIN MODIFICATION BY SMALL PROTEIN CONJUGATION OR REMOVAL%GOBP%GO:1903322
REGULATION OF GRANULOCYTE DIFFERENTIATION	11	2	LEF1;INPP5D	0.0416	0.0581	GeneOntology	REGULATION OF GRANULOCYTE DIFFERENTIATION%GOBP%GO:0030852
NEGATIVE REGULATION OF SMOOTH MUSCLE CELL DIFFERENTIATION	11	2	PDGFB;NFATC1	0.0416	0.0581	GeneOntology	NEGATIVE REGULATION OF SMOOTH MUSCLE CELL DIFFERENTIATION%GOBP%GO:0051151
PROTEIN INSERTION INTO ER MEMBRANE BY STOP-TRANSFER MEMBRANE-ANCHOR SEQUENCE	11	2	WNK1;EMC9	0.0416	0.0581	GeneOntology	PROTEIN INSERTION INTO ER MEMBRANE BY STOP-TRANSFER MEMBRANE-ANCHOR SEQUENCE%GOBP%GO:0045050
PLASMINOGEN ACTIVATION	11	2	PLAU;PLAUR	0.0416	0.0581	GeneOntology	PLASMINOGEN ACTIVATION%GOBP%GO:0031639
T CELL CHEMOTAXIS	11	2	CCR2;GPR183	0.0416	0.0581	GeneOntology	T CELL CHEMOTAXIS%GOBP%GO:0010818
POSITIVE REGULATION OF GLUTAMATE RECEPTOR SIGNALING PATHWAY	11	2	CCL2;CCR2	0.0416	0.0581	GeneOntology	POSITIVE REGULATION OF GLUTAMATE RECEPTOR SIGNALING PATHWAY%GOBP%GO:1900451
CELLULAR RESPONSE TO INTERLEUKIN-12	11	2	JAK2;TYK2	0.0416	0.0581	GeneOntology	CELLULAR RESPONSE TO INTERLEUKIN-12%GOBP%GO:0071349
POSITIVE REGULATION OF VASCULAR ENDOTHELIAL GROWTH FACTOR RECEPTOR SIGNALING PATHWAY	11	2	VTN;PRKCB	0.0416	0.0581	GeneOntology	POSITIVE REGULATION OF VASCULAR ENDOTHELIAL GROWTH FACTOR RECEPTOR SIGNALING PATHWAY%GOBP%GO:0030949
REGULATION OF T CELL TOLERANCE INDUCTION	11	2	IL2RA;TNFRSF14	0.0416	0.0581	GeneOntology	REGULATION OF T CELL TOLERANCE INDUCTION%GOBP%GO:0002664
REGULATION OF T-HELPER 2 CELL CYTOKINE PRODUCTION	11	2	CD81;DENND1B	0.0416	0.0581	GeneOntology	REGULATION OF T-HELPER 2 CELL CYTOKINE PRODUCTION%GOBP%GO:2000551
NEGATIVE REGULATION OF VASCULAR ENDOTHELIAL GROWTH FACTOR RECEPTOR SIGNALING PATHWAY	11	2	HHEX;CADM4	0.0416	0.0581	GeneOntology	NEGATIVE REGULATION OF VASCULAR ENDOTHELIAL GROWTH FACTOR RECEPTOR SIGNALING PATHWAY%GOBP%GO:0030948
REGULATION OF VASCULAR ASSOCIATED SMOOTH MUSCLE CELL DIFFERENTIATION	11	2	PDGFB;NFATC1	0.0416	0.0581	GeneOntology	REGULATION OF VASCULAR ASSOCIATED SMOOTH MUSCLE CELL DIFFERENTIATION%GOBP%GO:1905063
REGULATION OF GOLGI TO PLASMA MEMBRANE PROTEIN TRANSPORT	11	2	CLN3;CSK	0.0416	0.0581	GeneOntology	REGULATION OF GOLGI TO PLASMA MEMBRANE PROTEIN TRANSPORT%GOBP%GO:0042996
POSITIVE REGULATION OF NATURAL KILLER CELL ACTIVATION	11	2	IL23R;TYROBP	0.0416	0.0581	GeneOntology	POSITIVE REGULATION OF NATURAL KILLER CELL ACTIVATION%GOBP%GO:0032816
REGULATION OF UNSATURATED FATTY ACID BIOSYNTHETIC PROCESS	11	2	PIBF1;PTGS2	0.0416	0.0581	GeneOntology	REGULATION OF UNSATURATED FATTY ACID BIOSYNTHETIC PROCESS%GOBP%GO:2001279
NEURON PROJECTION ARBORIZATION	11	2	NRP1;ZNF365	0.0416	0.0581	GeneOntology	NEURON PROJECTION ARBORIZATION%GOBP%GO:0140058
GATOR2 COMPLEX	11	2	CASTOR2;SESN1	0.0416	0.0581	GeneOntology	GATOR2 COMPLEX%GOCC%GO:0061700
MAP-KINASE SCAFFOLD ACTIVITY	11	2	AKAP13;KSR1	0.0416	0.0581	GeneOntology	MAP-KINASE SCAFFOLD ACTIVITY%GOMF%GO:0005078
PROSTANOID RECEPTOR ACTIVITY	11	2	PTGER4;PTGER2	0.0416	0.0581	GeneOntology	PROSTANOID RECEPTOR ACTIVITY%GOMF%GO:0004954
CLATHRIN HEAVY CHAIN BINDING	11	2	LDLR;TOM1	0.0416	0.0581	GeneOntology	CLATHRIN HEAVY CHAIN BINDING%GOMF%GO:0032050
PLATELET-DERIVED GROWTH FACTOR BINDING	11	2	PDGFB;PDGFA	0.0416	0.0581	GeneOntology	PLATELET-DERIVED GROWTH FACTOR BINDING%GOMF%GO:0048407
SMALL CELL LUNG CANCER	83	5	PTGS2;MYC;NFKB1;MAX;ITGAV	0.131	0.0583	Pathways	SMALL CELL LUNG CANCER%WIKIPATHWAYS_20260211%WP4658%HOMO SAPIENS
SIGNALING EVENTS REGULATED BY RET TYROSINE KINASE	39	3	GRB7;DOK6;CRK	0.131	0.0583	Pathways	SIGNALING EVENTS REGULATED BY RET TYROSINE KINASE%PATHWAY INTERACTION DATABASE NCI-NATURE CURATED DATA%SIGNALING EVENTS REGULATED BY RET TYROSINE KINASE
REGULATION OF BETA-CELL DEVELOPMENT	39	3	FOXA3;RBPJ;FOXO1	0.131	0.0583	Pathways	REGULATION OF BETA-CELL DEVELOPMENT%REACTOME DATABASE ID RELEASE 95%186712
RET SIGNALING	39	3	DOK2;DOK6;GRB7	0.131	0.0583	Pathways	RET SIGNALING%REACTOME%R-HSA-8853659.7
VASOPRESSIN REGULATED WATER REABSORPTION	39	3	ADCY3;DCTN4;GNAS	0.131	0.0583	Pathways	VASOPRESSIN REGULATED WATER REABSORPTION%WIKIPATHWAYS_20260211%WP5085%HOMO SAPIENS
RESPONSE TO GROWTH HORMONE	26	3	JAK2;STAT3;TYK2	0.0423	0.0585	GeneOntology	RESPONSE TO GROWTH HORMONE%GOBP%GO:0060416
POSITIVE REGULATION OF FILOPODIUM ASSEMBLY	26	3	NRP1;CCR7;CCL21	0.0423	0.0585	GeneOntology	POSITIVE REGULATION OF FILOPODIUM ASSEMBLY%GOBP%GO:0051491
POSITIVE REGULATION OF GLIOGENESIS	26	3	TENM4;ZNF365;TNFRSF1B	0.0423	0.0585	GeneOntology	POSITIVE REGULATION OF GLIOGENESIS%GOBP%GO:0014015
AMYLOID-BETA CLEARANCE	26	3	LDLR;ABCA7;TYROBP	0.0423	0.0585	GeneOntology	AMYLOID-BETA CLEARANCE%GOBP%GO:0097242
REGULATION OF ALPHA-BETA T CELL PROLIFERATION	26	3	TNFRSF14;CD81;CCR2	0.0423	0.0585	GeneOntology	REGULATION OF ALPHA-BETA T CELL PROLIFERATION%GOBP%GO:0046640
REGULATION OF INTERLEUKIN-4 PRODUCTION	26	3	CLECL1;LEF1;CD28	0.0423	0.0585	GeneOntology	REGULATION OF INTERLEUKIN-4 PRODUCTION%GOBP%GO:0032673
DENDRITIC CELL DIFFERENTIATION	26	3	FLT3LG;IRF8;CCR7	0.0423	0.0585	GeneOntology	DENDRITIC CELL DIFFERENTIATION%GOBP%GO:0097028
NUCLEAR ANDROGEN RECEPTOR BINDING	26	3	ARID5A;PRKCB;PARK7	0.0423	0.0585	GeneOntology	NUCLEAR ANDROGEN RECEPTOR BINDING%GOMF%GO:0050681
GLYCOLIPID BINDING	26	3	CLN3;SELL;PIGU	0.0423	0.0585	GeneOntology	GLYCOLIPID BINDING%GOMF%GO:0051861
NEGATIVE REGULATION OF CELL MIGRATION	252	13	SLAMF8;DAG1;CD69;PTGER4;FOXO3;CCL2;ADAM15;SP100;CD200R1;CCL21;DUSP1;IGFBP3;MEF2C	0.0425	0.0587	GeneOntology	NEGATIVE REGULATION OF CELL MIGRATION%GOBP%GO:0030336
G ALPHA (S) SIGNALLING EVENTS	156	8	GNB2;GNB1;ADCY3;ADCY7;GNAS;GPR25;PTGER4;PTGER2	0.134	0.0589	Pathways	G ALPHA (S) SIGNALLING EVENTS%REACTOME DATABASE ID RELEASE 95%418555
PID_AP1_PATHWAY	61	4	BCL2L11;CCL2;NFATC1;MYC	0.135	0.0589	Pathways	PID_AP1_PATHWAY%MSIGDB_C2%PID_AP1_PATHWAY
VEGF SIGNALING PATHWAY	61	4	ETS1;PRKCB;PLCG2;LPXN	0.135	0.0589	Pathways	VEGF SIGNALING PATHWAY%PANTHER PATHWAY%P00056
MECP2 AND ASSOCIATED RETT SYNDROME	61	4	MEF2C;TET2;MBP;EZH2	0.135	0.0589	Pathways	MECP2 AND ASSOCIATED RETT SYNDROME%WIKIPATHWAYS_20260211%WP3584%HOMO SAPIENS
DNA DAMAGE RESPONSE	61	4	MYC;BBC3;CCND3;SESN1	0.135	0.0589	Pathways	DNA DAMAGE RESPONSE%WIKIPATHWAYS_20260211%WP707%HOMO SAPIENS
BIOCARTA_IL2_PATHWAY	20	2	IL2RA;IL2RB	0.135	0.0589	Pathways	BIOCARTA_IL2_PATHWAY%MSIGDB_C2%BIOCARTA_IL2_PATHWAY
PID_INTEGRIN_A9B1_PATHWAY	20	2	VCAM1;ADAM15	0.135	0.0589	Pathways	PID_INTEGRIN_A9B1_PATHWAY%MSIGDB_C2%PID_INTEGRIN_A9B1_PATHWAY
BIOCARTA_TPO_PATHWAY	20	2	STAT3;PRKCB	0.135	0.0589	Pathways	BIOCARTA_TPO_PATHWAY%MSIGDB_C2%BIOCARTA_TPO_PATHWAY
SIGNAL TRANSDUCTION BY L1	20	2	NRP1;ITGAV	0.135	0.0589	Pathways	SIGNAL TRANSDUCTION BY L1%REACTOME DATABASE ID RELEASE 95%445144
NOTCH4 INTRACELLULAR DOMAIN REGULATES TRANSCRIPTION	20	2	RBPJ;SMAD3	0.135	0.0589	Pathways	NOTCH4 INTRACELLULAR DOMAIN REGULATES TRANSCRIPTION%REACTOME%R-HSA-9013695.2
CD209 (DC-SIGN) SIGNALING	20	2	NFKB1;PAK2	0.135	0.0589	Pathways	CD209 (DC-SIGN) SIGNALING%REACTOME DATABASE ID RELEASE 95%5621575
SYNDECAN INTERACTIONS	20	2	VTN;ITGAV	0.135	0.0589	Pathways	SYNDECAN INTERACTIONS%REACTOME%R-HSA-3000170.4
G BETA:GAMMA SIGNALLING THROUGH CDC42	20	2	GNB2;GNB1	0.135	0.0589	Pathways	G BETA:GAMMA SIGNALLING THROUGH CDC42%REACTOME DATABASE ID RELEASE 95%8964616
G BETA:GAMMA SIGNALLING THROUGH PLC BETA	20	2	GNB2;GNB1	0.135	0.0589	Pathways	G BETA:GAMMA SIGNALLING THROUGH PLC BETA%REACTOME%R-HSA-418217.5
KYNURENINE PATHWAY AND LINKS TO CELL SENESCENCE	20	2	FOXO1;IL1R2	0.135	0.0589	Pathways	KYNURENINE PATHWAY AND LINKS TO CELL SENESCENCE%WIKIPATHWAYS_20260211%WP5044%HOMO SAPIENS
GPR143 IN MELANOCYTES AND RETINAL PIGMENT EPITHELIUM CELLS	20	2	PRKCB;GNAS	0.135	0.0589	Pathways	GPR143 IN MELANOCYTES AND RETINAL PIGMENT EPITHELIUM CELLS%WIKIPATHWAYS_20260211%WP4941%HOMO SAPIENS
EFFECT OF PROGERIN ON GENES INVOLVED IN PROGERIA	20	2	CBX1;LEF1	0.135	0.0589	Pathways	EFFECT OF PROGERIN ON GENES INVOLVED IN PROGERIA%WIKIPATHWAYS_20260211%WP4320%HOMO SAPIENS
VITAMIN D IN INFLAMMATORY DISEASES	20	2	NFATC1;NFKB1	0.135	0.0589	Pathways	VITAMIN D IN INFLAMMATORY DISEASES%WIKIPATHWAYS_20260211%WP4482%HOMO SAPIENS
TRNA AMINOACYLATION	44	4	NARS2;TARS2;DARS1;RARS2	0.0429	0.059	GeneOntology	TRNA AMINOACYLATION%GOBP%GO:0043039
T CELL SELECTION	44	4	THEMIS;STAT3;IL6ST;TOX	0.0429	0.059	GeneOntology	T CELL SELECTION%GOBP%GO:0045058
AORTIC VALVE DEVELOPMENT	44	4	RBPJ;EFNA1;TNFRSF1B;NFATC1	0.0429	0.059	GeneOntology	AORTIC VALVE DEVELOPMENT%GOBP%GO:0003176
POSITIVE REGULATION OF CELL CYCLE G1/S PHASE TRANSITION	44	4	PLCG2;CCND3;EZH2;ADAM17	0.0429	0.059	GeneOntology	POSITIVE REGULATION OF CELL CYCLE G1/S PHASE TRANSITION%GOBP%GO:1902808
POSITIVE REGULATION OF POST-TRANSLATIONAL PROTEIN MODIFICATION	107	7	SAE1;UBE2L3;NOD2;INAVA;NDFIP1;PTPN22;RIPK2	0.043	0.0591	GeneOntology	POSITIVE REGULATION OF POST-TRANSLATIONAL PROTEIN MODIFICATION%GOBP%GO:1901875
TGF_BETA_RECEPTOR	132	7	CRK;LEF1;MYC;MEF2C;PRKCB;FOXO1;SMURF1	0.136	0.0592	Pathways	TGF_BETA_RECEPTOR%IOB%TGF_BETA_RECEPTOR
REGULATION OF INTRINSIC APOPTOTIC SIGNALING PATHWAY	130	8	BBC3;BAG5;MYC;MUC1;PLAUR;BCL2L11;SGMS1;PARK7	0.0432	0.0592	GeneOntology	REGULATION OF INTRINSIC APOPTOTIC SIGNALING PATHWAY%GOBP%GO:2001242
POSITIVE REGULATION OF MACROAUTOPHAGY	85	6	ZDHHC19;GPSM1;SESN1;NOD2;TOM1;IRGM	0.0432	0.0592	GeneOntology	POSITIVE REGULATION OF MACROAUTOPHAGY%GOBP%GO:0016239
REGULATION OF BLOOD VESSEL ENDOTHELIAL CELL MIGRATION	85	6	PDGFB;PTGS2;ADAM17;ETS1;MEF2C;CD40	0.0432	0.0592	GeneOntology	REGULATION OF BLOOD VESSEL ENDOTHELIAL CELL MIGRATION%GOBP%GO:0043535
REGULATION OF ACTIN FILAMENT BUNDLE ASSEMBLY	85	6	NRP1;PPM1E;PAK2;SYNPO;GPR65;PTGER4	0.0432	0.0592	GeneOntology	REGULATION OF ACTIN FILAMENT BUNDLE ASSEMBLY%GOBP%GO:0032231
REGULATION OF CD4-POSITIVE ALPHA-BETA T CELL ACTIVATION	64	5	IL27;CD69;IL23R;GPR65;CD81	0.0435	0.0594	GeneOntology	REGULATION OF CD4-POSITIVE ALPHA-BETA T CELL ACTIVATION%GOBP%GO:2000514
NEGATIVE REGULATION OF PROTEIN UBIQUITINATION	64	5	PARK7;IVNS1ABP;BAG5;WNK1;PARP10	0.0435	0.0594	GeneOntology	NEGATIVE REGULATION OF PROTEIN UBIQUITINATION%GOBP%GO:0031397
REGULATION OF EMBRYONIC DEVELOPMENT	64	5	SCX;DR1;TENM4;CFL1;SGF29	0.0435	0.0594	GeneOntology	REGULATION OF EMBRYONIC DEVELOPMENT%GOBP%GO:0045995
RUFFLE MEMBRANE	64	5	PLCG2;ADAM17;ITGAV;ABCA7;WWC1	0.0435	0.0594	GeneOntology	RUFFLE MEMBRANE%GOCC%GO:0032587
TRANSLATION	366	16	APEH;MRPS21;MRPL16;TUFM;MRPL20;MRPL23;DARS1;RPS9;ASCC2;ELOC;CUL2;EIF3C;PSMD11;TARS2;NARS2;RARS2	0.138	0.0595	Pathways	TRANSLATION%REACTOME%R-HSA-72766.7
HALLMARK_REACTIVE_OXYGEN_SPECIES_PATHWAY	40	3	HHEX;MBP;NQO1	0.139	0.0595	Pathways	HALLMARK_REACTIVE_OXYGEN_SPECIES_PATHWAY%MSIGDBHALLMARK%HALLMARK_REACTIVE_OXYGEN_SPECIES_PATHWAY
PID_TNF_PATHWAY	40	3	ADAM17;NFKB1;TNFRSF1B	0.139	0.0595	Pathways	PID_TNF_PATHWAY%MSIGDB_C2%PID_TNF_PATHWAY
DAG AND IP3 SIGNALING	40	3	ADCY3;ADCY7;CAMK2G	0.139	0.0595	Pathways	DAG AND IP3 SIGNALING%REACTOME%R-HSA-1489509.4
COLLAGEN DEGRADATION	40	3	ADAM17;CTSD;MMP10	0.139	0.0595	Pathways	COLLAGEN DEGRADATION%REACTOME DATABASE ID RELEASE 95%1442490
EFFECT OF DASATINIB ON THE BCR ABL SIGNALING PATHWAY	40	3	MEF2C;CRK;INPP5D	0.139	0.0595	Pathways	EFFECT OF DASATINIB ON THE BCR ABL SIGNALING PATHWAY%WIKIPATHWAYS_20260211%WP5493%HOMO SAPIENS
PHOSPHATIDYL INOSITOL PHOSPHATE PATHWAY	40	3	IPMK;PLCG2;INPP5D	0.139	0.0595	Pathways	PHOSPHATIDYL INOSITOL PHOSPHATE PATHWAY%WIKIPATHWAYS_20260211%WP5411%HOMO SAPIENS
IL11 SIGNALING	40	3	STAT3;TYK2;IL6ST	0.139	0.0595	Pathways	IL11 SIGNALING%WIKIPATHWAYS_20260211%WP2332%HOMO SAPIENS
NEGATIVE REGULATION OF NUCLEOBASE-CONTAINING COMPOUND METABOLIC PROCESS	1298	50	WWC1;EFNA1;ZNF134;FOXO3;LEF1;SP100;SMAD3;SUFU;ETS2;FOXO1;MYC;NR1D1;ELOC;MTF2;WWP2;CUL2;ZNF814;GATAD2A;MAX;DR1;ZFHX3;BCL7A;IRF8;PDGFB;RBPJ;ASCL2;CEBPA;STAT3;ARID5A;SPEN;FOXD1;HHEX;LCOR;CCDC85B;NFIL3;CDK5R1;PNN;PHC2;MUC1;JAZF1;ZGLP1;SGF29;TRPS1;ZNF274;EZH2;ZBTB38;ZBTB10;NFKB1;SFMBT1;MEF2C	0.044	0.06	GeneOntology	NEGATIVE REGULATION OF NUCLEOBASE-CONTAINING COMPOUND METABOLIC PROCESS%GOBP%GO:0045934
MIRNA REGULATION OF DNA DAMAGE RESPONSE	62	4	MYC;BBC3;CCND3;SESN1	0.14	0.0603	Pathways	MIRNA REGULATION OF DNA DAMAGE RESPONSE%WIKIPATHWAYS_20260211%WP1530%HOMO SAPIENS
GPCRS OTHER	85	5	GPR183;CCR2;GPR18;CCR5;CXCR1	0.141	0.0603	Pathways	GPCRS OTHER%WIKIPATHWAYS_20260211%WP117%HOMO SAPIENS
ORGANOPHOSPHATE METABOLIC PROCESS	831	34	INPP5D;SULT1A1;ITPKC;FADS1;PLPP3;PLCL1;PLCL2;PPCDC;IPPK;SULT1A2;ADCY3;ADCY7;GUCY1B1;GUCY1A1;PFKFB3;NADK;ADSL;IP6K1;REXO2;PITPNC1;IPMK;SERINC1;CKB;PMM1;DLD;PLCG2;MPI;PLAAT3;LIPG;CLN3;SGMS1;MTMR3;DGKE;PIGU	0.0443	0.0603	GeneOntology	ORGANOPHOSPHATE METABOLIC PROCESS%GOBP%GO:0019637
INTEGRATED BREAST CANCER PATHWAY	134	7	ZMIZ1;DAG1;MAX;ITPKC;FOXO1;MYC;NFKB1	0.144	0.0611	Pathways	INTEGRATED BREAST CANCER PATHWAY%WIKIPATHWAYS_20260211%WP1984%HOMO SAPIENS
PLATELET HOMEOSTASIS	86	5	GNB2;GNB1;GUCY1B1;GUCY1A1;GNAS	0.146	0.0611	Pathways	PLATELET HOMEOSTASIS%REACTOME%R-HSA-418346.4
REGULATION OF PD-L1(CD274) POST-TRANSLATIONAL MODIFICATION	86	5	TMEM258;PRKAB1;PSMD11;PDCD1;CUL1	0.146	0.0611	Pathways	REGULATION OF PD-L1(CD274) POST-TRANSLATIONAL MODIFICATION%REACTOME DATABASE ID RELEASE 95%9909615
HIPPO MERLIN SIGNALING DYSREGULATION	86	5	FGFR4;MYC;ITGA4;ITGB8;ITGAV	0.146	0.0611	Pathways	HIPPO MERLIN SIGNALING DYSREGULATION%WIKIPATHWAYS_20260211%WP4541%HOMO SAPIENS
PID_TXA2PATHWAY	41	3	VCAM1;GNB1;PRKCB	0.146	0.0611	Pathways	PID_TXA2PATHWAY%MSIGDB_C2%PID_TXA2PATHWAY
PID_HES_HEY_PATHWAY	41	3	RBPJ;SPEN;STAT3	0.146	0.0611	Pathways	PID_HES_HEY_PATHWAY%MSIGDB_C2%PID_HES_HEY_PATHWAY
PID_NFAT_TFPATHWAY	41	3	NFATC1;IL2RA;PTGS2	0.146	0.0611	Pathways	PID_NFAT_TFPATHWAY%MSIGDB_C2%PID_NFAT_TFPATHWAY
IFN-GAMMA PATHWAY	41	3	JAK2;STAT3;CAMK2G	0.146	0.0611	Pathways	IFN-GAMMA PATHWAY%PATHWAY INTERACTION DATABASE NCI-NATURE CURATED DATA%IFN-GAMMA PATHWAY
SARS-COV-1 ACTIVATES MODULATES INNATE IMMUNE RESPONSES	41	3	NFKB1;IFIH1;TRIM25	0.146	0.0611	Pathways	SARS-COV-1 ACTIVATES MODULATES INNATE IMMUNE RESPONSES%REACTOME%R-HSA-9692916.2
DOWNSTREAM SIGNALING IN NAIVE CD8+ T CELLS	63	4	NFATC1;PRKCB;IL2RA;IL2RB	0.146	0.0611	Pathways	DOWNSTREAM SIGNALING IN NAIVE CD8+ T CELLS%PATHWAY INTERACTION DATABASE NCI-NATURE CURATED DATA%DOWNSTREAM SIGNALING IN NAIVE CD8+ T CELLS
PID_MYC_PATHWAY	21	2	MAX;MYC	0.147	0.0611	Pathways	PID_MYC_PATHWAY%MSIGDB_C2%PID_MYC_PATHWAY
BIOCARTA_HER2_PATHWAY	21	2	IL6ST;STAT3	0.147	0.0611	Pathways	BIOCARTA_HER2_PATHWAY%MSIGDB_C2%BIOCARTA_HER2_PATHWAY
BIOCARTA_NFKB_PATHWAY	21	2	NFKB1;TNFRSF1B	0.147	0.0611	Pathways	BIOCARTA_NFKB_PATHWAY%MSIGDB_C2%BIOCARTA_NFKB_PATHWAY
PDGFR-ALPHA SIGNALING PATHWAY	21	2	CRK;ITGAV	0.147	0.0611	Pathways	PDGFR-ALPHA SIGNALING PATHWAY%PATHWAY INTERACTION DATABASE NCI-NATURE CURATED DATA%PDGFR-ALPHA SIGNALING PATHWAY
INTERLEUKIN-37 SIGNALING	21	2	SMAD3;STAT3	0.147	0.0611	Pathways	INTERLEUKIN-37 SIGNALING%REACTOME DATABASE ID RELEASE 95%9008059
INFLAMMASOMES	21	2	NFKB1;PSTPIP1	0.147	0.0611	Pathways	INFLAMMASOMES%REACTOME%R-HSA-622312.3
PRESYNAPTIC FUNCTION OF KAINATE RECEPTORS	21	2	GNB2;GNB1	0.147	0.0611	Pathways	PRESYNAPTIC FUNCTION OF KAINATE RECEPTORS%REACTOME%R-HSA-500657.3
BRANCHED-CHAIN AMINO ACID CATABOLISM	21	2	AUH;DLD	0.147	0.0611	Pathways	BRANCHED-CHAIN AMINO ACID CATABOLISM%REACTOME DATABASE ID RELEASE 95%70895
NEGATIVE REGULATION OF NMDA RECEPTOR-MEDIATED NEURONAL TRANSMISSION	21	2	PPM1E;CAMK2G	0.147	0.0611	Pathways	NEGATIVE REGULATION OF NMDA RECEPTOR-MEDIATED NEURONAL TRANSMISSION%REACTOME%R-HSA-9617324.2
EBSTEIN BARR VIRUS LMP1 SIGNALING	21	2	NFKB1;CCL20	0.147	0.0611	Pathways	EBSTEIN BARR VIRUS LMP1 SIGNALING%WIKIPATHWAYS_20260211%WP262%HOMO SAPIENS
GNAQ P R183Q DRIVES CAPILLARY MALFORMATION	21	2	PRKCB;NFATC1	0.147	0.0611	Pathways	GNAQ P R183Q DRIVES CAPILLARY MALFORMATION%WIKIPATHWAYS_20260211%WP5501%HOMO SAPIENS
IL1 AND MEGAKARYOCYTES IN OBESITY	21	2	NFKB1;CCL2	0.147	0.0611	Pathways	IL1 AND MEGAKARYOCYTES IN OBESITY%WIKIPATHWAYS_20260211%WP2865%HOMO SAPIENS
INTERFERON SIGNALING IN TUBERCULOSIS	21	2	IFNGR2;TYK2	0.147	0.0611	Pathways	INTERFERON SIGNALING IN TUBERCULOSIS%WIKIPATHWAYS_20260211%WP4197%HOMO SAPIENS
PHOSPHATIDYLINOSITOL BIOSYNTHETIC PROCESS	108	7	INPP5D;PITPNC1;PLCG2;PIGU;ITPKC;IP6K1;MTMR3	0.0449	0.0611	GeneOntology	PHOSPHATIDYLINOSITOL BIOSYNTHETIC PROCESS%GOBP%GO:0006661
MOLECULAR TRANSDUCER ACTIVITY	1539	58	IL1R2;IL6ST;TNFRSF14;IL17REL;GPR25;CCR2;GPR35;IFNGR2;TNFRSF1B;TNFRSF25;CD226;CXCR1;CXCR2;IL10RB;IL10RA;ITGB8;ITGAV;ITGA4;IL2RA;IL2RB;GUCY1B1;GUCY1A1;ABCA7;SLAMF8;CD28;CD40;NCR1;CD69;PTGER4;CLDN4;CLEC2D;GPR18;GPR65;ADGRG5;GPR183;PTGER2;ITGAL;PDCD1;NR1D1;TSPO;CCR7;LILRA6;LILRB3;TNFRSF11B;CD244;NPY4R2;DCBLD1;CLECL1;CD200R1;CCR5;STAT3;NRP1;IL23R;FGFR4;FCGR2A;IFIH1;NOD2;PLAUR	0.0451	0.0614	GeneOntology	MOLECULAR TRANSDUCER ACTIVITY%GOMF%GO:0060089
NEGATIVE REGULATION OF LEUKOCYTE ACTIVATION	155	9	PIBF1;CD69;TNFRSF14;CRTAM;PDCD1;PTPN22;NR1D1;LDLR;TYROBP	0.0454	0.0615	GeneOntology	NEGATIVE REGULATION OF LEUKOCYTE ACTIVATION%GOBP%GO:0002695
POSITIVE REGULATION OF PROTEIN UBIQUITINATION	86	6	NDFIP1;PTPN22;UBE2L3;RIPK2;NOD2;INAVA	0.0454	0.0615	GeneOntology	POSITIVE REGULATION OF PROTEIN UBIQUITINATION%GOBP%GO:0031398
POSITIVE REGULATION OF JNK CASCADE	86	6	LTBR;CCR7;CCL21;PTK2B;NOD2;CARD9	0.0454	0.0615	GeneOntology	POSITIVE REGULATION OF JNK CASCADE%GOBP%GO:0046330
SMALL GTPASE-MEDIATED SIGNAL TRANSDUCTION	204	11	ELMO1;KSR1;RASGRP1;AKAP13;ARL3;ARHGAP9;PARK7;CFL1;GNB1;DOK2;GNA12	0.0454	0.0615	GeneOntology	SMALL GTPASE-MEDIATED SIGNAL TRANSDUCTION%GOBP%GO:0007264
CELL DEATH	550	24	PTK2B;IL2RA;LTBR;SMAD3;BBC3;FOXO1;MYC;CARD9;TNFRSF25;CTSD;PDCD1;DAP;CSRNP1;FAM162A;ELMO1;CUL2;CUL1;ITGAV;BCL2L11;GSDMD;RIPK2;TNFRSF1B;JAK2;IPMK	0.0455	0.0616	GeneOntology	CELL DEATH%GOBP%GO:0008219
REGULATION OF MACROPHAGE ACTIVATION	45	4	LDLR;IRGM;CEBPA;NR1D1	0.046	0.062	GeneOntology	REGULATION OF MACROPHAGE ACTIVATION%GOBP%GO:0043030
POSITIVE REGULATION OF PROTEIN SERINE/THREONINE KINASE ACTIVITY	45	4	PDGFB;EZH2;RASGRP1;IRGM	0.046	0.062	GeneOntology	POSITIVE REGULATION OF PROTEIN SERINE/THREONINE KINASE ACTIVITY%GOBP%GO:0071902
NEGATIVE REGULATION OF INTRACELLULAR TRANSPORT	45	4	SP100;UBAC2;SUFU;PARK7	0.046	0.062	GeneOntology	NEGATIVE REGULATION OF INTRACELLULAR TRANSPORT%GOBP%GO:0032387
REGULATION OF PROTEIN MATURATION	45	4	PLAU;CLN3;PLAUR;MELTF	0.046	0.062	GeneOntology	REGULATION OF PROTEIN MATURATION%GOBP%GO:1903317
UBIQUITIN-LIKE PROTEIN LIGASE BINDING	281	14	TNFRSF14;TNFRSF1B;BAG5;CUL2;CUL1;CD40;LTBR;MAP1LC3A;FOXO1;KCNH2;SMAD3;CKB;UBE2L3;PTPN22	0.0462	0.0622	GeneOntology	UBIQUITIN-LIKE PROTEIN LIGASE BINDING%GOMF%GO:0044389
CHROMOSOME	1813	67	KIFAP3;SP100;RAD54L;MAU2;SMAD3;NR1D1;SCX;JAK2;ETS1;ETS2;RAD51B;TEF;ZMIZ1;PHF20;PARK7;ORC4;ORC3;ARPC2;ARPC3;MCM6;CEBPA;MUC1;KANSL1;RBPJ;HMGXB4;STAT3;GATAD2A;MAX;FOXO1;DR1;INTS8;FOXD1;FOXA3;ZFHX3;BCL7A;SGF29;IRF5;EHF;MYC;NKX2-3;HHEX;CSRNP1;NFIL3;MXD3;PHC2;NFATC1;FOXO3;ASCL2;MLXIP;ZNHIT1;CBX1;TRPS1;LEF1;MEF2C;EZH2;ZNF207;ZBTB10;NFKB1;NFE2L3;NCR1;HSF2;PSEN2;HOXB8;TSPYL4;ST18;ING5;BRD3	0.0463	0.0623	GeneOntology	CHROMOSOME%GOCC%GO:0005694
REGULATION OF BIOLOGICAL QUALITY	2271	82	PTGS2;EFNA1;PLAU;SULT1A1;SLC39A8;KCNH2;SLC9A3;PLPP3;SLC26A3;SMAD3;USP36;SLC12A5;NOD2;FOXO1;CCR5;RASIP1;SCNN1D;NR1D1;SLC66A2;WWP2;LNPEP;CARMIL2;ADCY3;ADCY7;YTHDF2;PDGFB;SEC16A;ABHD17C;PTGER4;PLCG2;CCL2;ABCA7;PARK7;NRP1;TM9SF4;CXCR1;CXCR2;TSPO;CD81;CDK5R1;TYROBP;CAMK2G;CLN3;ERAP2;CFL1;COA8;EDN3;RGS14;GNAS;DNLZ;PDGFA;TNFSF11;MEF2C;SLAMF8;CCR2;ENSA;ZC3H12D;ZFP36L1;PTK2B;CD40;JPH2;CCL13;MYO10;ABL2;CRK;ZNF207;ITGA4;WNK1;IRGM;ARID5A;PTGER2;GPR35;BAG5;PNN;PIM3;DGKE;FIBP;VTN;PLAUR;GNA12;CCR7;CCL21	0.0463	0.0623	GeneOntology	REGULATION OF BIOLOGICAL QUALITY%GOBP%GO:0065008
WOUND HEALING SPREADING OF CELLS	27	3	CARMIL2;ADAM17;ITGAV	0.0466	0.0624	GeneOntology	WOUND HEALING SPREADING OF CELLS%GOBP%GO:0044319
REGULATION OF EPITHELIAL CELL PROLIFERATION	230	12	PDGFB;GPX1;ZFP36L1;CCL2;ITGA4;NRP1;TRAF3IP2;NOD2;MYC;ADAM17;NR1D1;MEF2C	0.0466	0.0624	GeneOntology	REGULATION OF EPITHELIAL CELL PROLIFERATION%GOBP%GO:0050678
REGULATION OF INTERFERON-ALPHA PRODUCTION	27	3	IFIH1;RIPK2;IRF5	0.0466	0.0624	GeneOntology	REGULATION OF INTERFERON-ALPHA PRODUCTION%GOBP%GO:0032647
POSITIVE REGULATION OF VASCULAR ENDOTHELIAL GROWTH FACTOR PRODUCTION	27	3	STAT3;PTGS2;IL6ST	0.0466	0.0624	GeneOntology	POSITIVE REGULATION OF VASCULAR ENDOTHELIAL GROWTH FACTOR PRODUCTION%GOBP%GO:0010575
MLL1/2 COMPLEX	27	3	KANSL1;MAX;PHF20	0.0466	0.0624	GeneOntology	MLL1/2 COMPLEX%GOCC%GO:0044665
MITOCHONDRIAL TRANSLATION	109	7	MRPS21;TARS2;MRPL16;TUFM;MRPL20;MRPL23;RARS2	0.0468	0.0625	GeneOntology	MITOCHONDRIAL TRANSLATION%GOBP%GO:0032543
STEM CELL DIFFERENTIATION	109	7	NRP1;MLLT3;RBPJ;PSMD11;CUL1;MTF2;MEF2C	0.0468	0.0625	GeneOntology	STEM CELL DIFFERENTIATION%GOBP%GO:0048863
MIR TARGETED GENES IN SQUAMOUS CELL	111	6	MAP3K8;VCAM1;FNDC3B;MRPL20;NRP1;P4HA2	0.151	0.0626	Pathways	MIR TARGETED GENES IN SQUAMOUS CELL%WIKIPATHWAYS_20260211%WP2006%HOMO SAPIENS
HALLMARK_CHOLESTEROL_HOMEOSTASIS	64	4	FADS2;NFIL3;LDLR;PLAUR	0.152	0.0631	Pathways	HALLMARK_CHOLESTEROL_HOMEOSTASIS%MSIGDBHALLMARK%HALLMARK_CHOLESTEROL_HOMEOSTASIS
CYTOSKELETAL REGULATION BY RHO GTPASE	64	4	CFL1;PAK2;ARPC2;ARPC3	0.152	0.0631	Pathways	CYTOSKELETAL REGULATION BY RHO GTPASE%PANTHER PATHWAY%P00016
SARS COV 2 INNATE IMMUNITY EVASION AND CELL SPECIFIC IMMUNE RESPONSE	64	4	CCL2;TRIM25;NFKB1;CXCL5	0.152	0.0631	Pathways	SARS COV 2 INNATE IMMUNITY EVASION AND CELL SPECIFIC IMMUNE RESPONSE%WIKIPATHWAYS_20260211%WP5039%HOMO SAPIENS
MUSCARINIC ACETYLCHOLINE RECEPTOR 1 AND 3 SIGNALING PATHWAY	42	3	GNB2;GNB1;PRKCB	0.154	0.0633	Pathways	MUSCARINIC ACETYLCHOLINE RECEPTOR 1 AND 3 SIGNALING PATHWAY%PANTHER PATHWAY%P00042
SMOOTH MUSCLE CONTRACTION	42	3	GUCY1B1;GUCY1A1;PAK2	0.154	0.0633	Pathways	SMOOTH MUSCLE CONTRACTION%REACTOME%R-HSA-445355.8
GLUCAGON-LIKE PEPTIDE-1 (GLP1) REGULATES INSULIN SECRETION	42	3	GNB2;GNB1;GNAS	0.154	0.0633	Pathways	GLUCAGON-LIKE PEPTIDE-1 (GLP1) REGULATES INSULIN SECRETION%REACTOME DATABASE ID RELEASE 95%381676
PHOSPHOINOSITIDES METABOLISM	42	3	PLCG2;INPP5D;MTMR3	0.154	0.0633	Pathways	PHOSPHOINOSITIDES METABOLISM%WIKIPATHWAYS_20260211%WP4971%HOMO SAPIENS
SELENIUM METABOLISM AND SELENOPROTEINS	42	3	NFKB1;GPX1;SEPHS2	0.154	0.0633	Pathways	SELENIUM METABOLISM AND SELENOPROTEINS%WIKIPATHWAYS_20260211%WP28%HOMO SAPIENS
DETOXIFICATION	87	6	AUH;NQO1;PARK7;SLC22A5;SESN1;SLC39A8	0.0475	0.0634	GeneOntology	DETOXIFICATION%GOBP%GO:0098754
CELLULAR RESPONSES TO STIMULI	848	33	DCTN4;NR1D1;ELOC;CUL2;GNB2;GNB1;CUL1;NQO1;SESN1;CCL2;RPS9;CASTOR2;NCF1;NCF4;ITGAV;PHC2;PDGFA;FOXO3;BAG5;ADCY3;ADCY7;GNAS;ETS1;ETS2;GPX1;RPS6KA2;CAMK2G;MEF2C;MYC;PSMD11;EZH2;STAT3;NFKB1	0.155	0.0636	Pathways	CELLULAR RESPONSES TO STIMULI%REACTOME%R-HSA-8953897.9
OPIOID SIGNALLING	88	5	GNB2;GNB1;ADCY3;ADCY7;CAMK2G	0.156	0.0636	Pathways	OPIOID SIGNALLING%REACTOME DATABASE ID RELEASE 95%111885
MITOCHONDRIAL TRANSLATION ELONGATION	88	5	MRPS21;MRPL16;TUFM;MRPL20;MRPL23	0.156	0.0636	Pathways	MITOCHONDRIAL TRANSLATION ELONGATION%REACTOME DATABASE ID RELEASE 95%5389840
WNT SIGNALING AND PLURIPOTENCY	88	5	MYC;LDLR;LEF1;CCND3;PRKCB	0.156	0.0636	Pathways	WNT SIGNALING AND PLURIPOTENCY%WIKIPATHWAYS_20260211%WP399%HOMO SAPIENS
PID_LYMPH_ANGIOGENESIS_PATHWAY	22	2	CRK;ITGA4	0.158	0.0636	Pathways	PID_LYMPH_ANGIOGENESIS_PATHWAY%MSIGDB_C2%PID_LYMPH_ANGIOGENESIS_PATHWAY
BIOCARTA_GPCR_PATHWAY	22	2	NFATC1;PRKCB	0.158	0.0636	Pathways	BIOCARTA_GPCR_PATHWAY%MSIGDB_C2%BIOCARTA_GPCR_PATHWAY
BIOCARTA_AT1R_PATHWAY	22	2	PTK2B;PRKCB	0.158	0.0636	Pathways	BIOCARTA_AT1R_PATHWAY%MSIGDB_C2%BIOCARTA_AT1R_PATHWAY
CORTOCOTROPIN RELEASING FACTOR RECEPTOR SIGNALING PATHWAY	22	2	GNB2;GNB1	0.158	0.0636	Pathways	CORTOCOTROPIN RELEASING FACTOR RECEPTOR SIGNALING PATHWAY%PANTHER PATHWAY%P04380
INSULIN IGF PATHWAY-PROTEIN KINASE B SIGNALING CASCADE	22	2	FOXO3;FOXO1	0.158	0.0636	Pathways	INSULIN IGF PATHWAY-PROTEIN KINASE B SIGNALING CASCADE%PANTHER PATHWAY%P00033
ERK MAPK TARGETS	22	2	MEF2C;RPS6KA2	0.158	0.0636	Pathways	ERK MAPK TARGETS%REACTOME%R-HSA-198753.3
E2F MEDIATED REGULATION OF DNA REPLICATION	22	2	ORC4;ORC3	0.158	0.0636	Pathways	E2F MEDIATED REGULATION OF DNA REPLICATION%REACTOME%R-HSA-113510.5
ADP SIGNALLING THROUGH P2Y PURINOCEPTOR 12	22	2	GNB2;GNB1	0.158	0.0636	Pathways	ADP SIGNALLING THROUGH P2Y PURINOCEPTOR 12%REACTOME DATABASE ID RELEASE 95%392170
NITRIC OXIDE STIMULATES GUANYLATE CYCLASE	22	2	GUCY1B1;GUCY1A1	0.158	0.0636	Pathways	NITRIC OXIDE STIMULATES GUANYLATE CYCLASE%REACTOME%R-HSA-392154.3
PDGFR BETA PATHWAY	22	2	STAT3;PRKCB	0.158	0.0636	Pathways	PDGFR BETA PATHWAY%WIKIPATHWAYS_20260211%WP3972%HOMO SAPIENS
PHOTODYNAMIC THERAPY INDUCED NFE2L2 NRF2 SURVIVAL SIGNALING	22	2	NQO1;EPHX1	0.158	0.0636	Pathways	PHOTODYNAMIC THERAPY INDUCED NFE2L2 NRF2 SURVIVAL SIGNALING%WIKIPATHWAYS_20260211%WP3612%HOMO SAPIENS
TYROSINE KINASE INHIBITORS IN GLIOBLASTOMA	22	2	STAT3;TYK2	0.158	0.0636	Pathways	TYROSINE KINASE INHIBITORS IN GLIOBLASTOMA%WIKIPATHWAYS_20260211%WP5494%HOMO SAPIENS
LDL INFLUENCE ON CD14 AND TLR4	22	2	NFKB1;CCL2	0.158	0.0636	Pathways	LDL INFLUENCE ON CD14 AND TLR4%WIKIPATHWAYS_20260211%WP5272%HOMO SAPIENS
SIGNALING BY RHO GTPASES	652	26	ARPC2;ARPC3;AKAP13;PRKCB;PLEKHG5;CFL1;CEP97;WWP2;FAM13A;STK10;CKB;GRB7;RHOH;MTX1;MACO1;ARHGAP25;CENPP;PEAK1;PTK2B;CSK;NCF1;NCF4;ABL2;PAK2;SPEN;ARHGAP9	0.158	0.0636	Pathways	SIGNALING BY RHO GTPASES%REACTOME DATABASE ID RELEASE 95%194315
IL4-MEDIATED SIGNALING EVENTS	65	4	JAK2;ETS1;DOK2;INPP5D	0.159	0.0636	Pathways	IL4-MEDIATED SIGNALING EVENTS%PATHWAY INTERACTION DATABASE NCI-NATURE CURATED DATA%IL4-MEDIATED SIGNALING EVENTS
VALIDATED NUCLEAR ESTROGEN RECEPTOR ALPHA NETWORK	65	4	MYC;CTSD;LCOR;HSF2	0.159	0.0636	Pathways	VALIDATED NUCLEAR ESTROGEN RECEPTOR ALPHA NETWORK%PATHWAY INTERACTION DATABASE NCI-NATURE CURATED DATA%VALIDATED NUCLEAR ESTROGEN RECEPTOR ALPHA NETWORK
LEPTIN SIGNALING	65	4	FOXO1;STAT3;PLCG2;NFKB1	0.159	0.0636	Pathways	LEPTIN SIGNALING%WIKIPATHWAYS_20260211%WP2034%HOMO SAPIENS
APOPTOSIS	163	8	KPNA1;GSDMD;PLEC;STAT3;BCL2L11;PSMD11;BBC3;PAK2	0.159	0.0637	Pathways	APOPTOSIS%REACTOME DATABASE ID RELEASE 95%109581
OXIDOREDUCTASE ACTIVITY ACTING ON PEROXIDE AS ACCEPTOR	46	4	SESN1;GPX1;PTGS2;PARK7	0.0492	0.0638	GeneOntology	OXIDOREDUCTASE ACTIVITY ACTING ON PEROXIDE AS ACCEPTOR%GOMF%GO:0016684
GTPASE BINDING	231	12	EVI5;RHOH;BICD2;RASIP1;MYO1C;ATG16L1;AKAP13;GNB2;GNB1;PAK2;IPO8;TNPO3	0.0478	0.0638	GeneOntology	GTPASE BINDING%GOMF%GO:0051020
CATALYTIC ACTIVITY	5111	172	PLCL2;AMT;PLAAT3;NADK;GUCY1B1;GUCY1A1;PIGU;NCF1;PIM3;LRRK1;CCL2;PTPN22;GPX1;INPP5D;MAU2;RAD51B;LIPG;PLCL1;GDPGP1;COQ8B;TOR3A;MFNG;PARK7;LFNG;B3GNT2;DAG1;VCAM1;LPIN3;UROS;ADAM17;GNA12;TARS2;POLR3H;EZH2;NEU4;TRMT61A;ZMIZ1;PLAU;CARD11;SMURF1;ITPKC;DGKE;FGGY;SBK1;TSEN34;CKB;CTSW;RPS6KA2;PLOD3;ADCY3;ADO;ADCY7;RNASET2;TET2;NARS2;ACO2;SGMS1;PMM1;MPI;NAGLU;FADS2;FADS1;DLD;ABHD11;MMEL1;RNFT1;RHOH;ATL3;ARFRP1;TUFM;RNF123;ARSG;CDK5R1;USP36;ZC3H12D;RGS14;APEH;P4HA2;RAB15;TRAF3IP2;CISD1;SEPHS2;UBE2L3;TRIM25;DHX40;DHX32;PTGS2;PSEN2;DARS1;IFIH1;RAD54L;BRD3;RARS2;DUSP1;AUH;NQO1;ADAM15;PLPP3;KIF11;KIF21B;LCT;NXPE1;REXO1;REXO2;GNAS;FUT2;SHARPIN;SAE1;SESN1;CTSD;ATG4C;CUL2;ATG16L1;MAP3K8;IPMK;CERKL;PFKFB3;CSK;ABO;LNPEP;TRIM8;MMP10;ABHD17C;ABL2;ERAP2;LACC1;UBAC2;EPHX1;PRXL2B;WWP2;ZDHHC19;SULT1A1;CAMK2G;PRKCB;CCR5;PPM1E;PPM1G;INTS11;PAK2;MINDY1;ADSL;PARP10;NRP1;FGFR4;MARK3;IP6K1;MYO10;MYO1C;GNB2;GNB1;IPPK;MTMR3;KSR1;RIPK2;PPP5C;COQ8A;STK10;TSSK3;MCM6;WNK1;PPCDC;IRGM;NDST2;GAL3ST2;PLCG2;SULT1A2;TXK;PTK2B;JAK2;TYK2;TEC;PEAK1	0.0483	0.0638	GeneOntology	CATALYTIC ACTIVITY%GOMF%GO:0003824
RAS PROTEIN SIGNAL TRANSDUCTION	66	5	KSR1;RASGRP1;GNB1;PARK7;DOK2	0.0486	0.0638	GeneOntology	RAS PROTEIN SIGNAL TRANSDUCTION%GOBP%GO:0007265
TRANSFERASE ACTIVITY	2124	77	AMT;PLAAT3;NADK;NXPE1;FUT2;SHARPIN;PIGU;PIM3;LRRK1;CCL2;CUL2;GDPGP1;COQ8B;MFNG;ATG16L1;LFNG;B3GNT2;MAP3K8;IPMK;CERKL;POLR3H;EZH2;TRMT61A;ZMIZ1;CARD11;SMURF1;ITPKC;DGKE;PFKFB3;FGGY;CSK;SBK1;ABO;CKB;TRIM8;RPS6KA2;PLOD3;ADCY7;ABL2;LACC1;SGMS1;RNFT1;WWP2;ZDHHC19;SULT1A1;RNF123;CDK5R1;CAMK2G;PRKCB;TRAF3IP2;CISD1;SEPHS2;PAK2;UBE2L3;TRIM25;PARP10;NRP1;FGFR4;MARK3;IP6K1;BRD3;IPPK;KSR1;RIPK2;COQ8A;STK10;TSSK3;WNK1;NDST2;GAL3ST2;SULT1A2;TXK;PTK2B;JAK2;TYK2;TEC;PEAK1	0.0489	0.0638	GeneOntology	TRANSFERASE ACTIVITY%GOMF%GO:0016740
MYELIN ASSEMBLY	12	2	MBP;TENM4	0.049	0.0638	GeneOntology	MYELIN ASSEMBLY%GOBP%GO:0032288
POSITIVE REGULATION OF VASCULAR ENDOTHELIAL CELL PROLIFERATION	12	2	ITGA4;ADAM17	0.049	0.0638	GeneOntology	POSITIVE REGULATION OF VASCULAR ENDOTHELIAL CELL PROLIFERATION%GOBP%GO:1905564
REGULATION OF MEMBRANE INVAGINATION	12	2	PLCG2;ABCA7	0.049	0.0638	GeneOntology	REGULATION OF MEMBRANE INVAGINATION%GOBP%GO:1905153
POSITIVE REGULATION OF PSEUDOPODIUM ASSEMBLY	12	2	CCR7;CCL21	0.049	0.0638	GeneOntology	POSITIVE REGULATION OF PSEUDOPODIUM ASSEMBLY%GOBP%GO:0031274
T-HELPER CELL LINEAGE COMMITMENT	12	2	STAT3;IL6ST	0.049	0.0638	GeneOntology	T-HELPER CELL LINEAGE COMMITMENT%GOBP%GO:0002295
LIPOPROTEIN TRANSPORT	12	2	VMP1;PRKCB	0.049	0.0638	GeneOntology	LIPOPROTEIN TRANSPORT%GOBP%GO:0042953
REGULATION OF TYPE II INTERFERON-MEDIATED SIGNALING PATHWAY	12	2	IRGM;TXK	0.049	0.0638	GeneOntology	REGULATION OF TYPE II INTERFERON-MEDIATED SIGNALING PATHWAY%GOBP%GO:0060334
REGULATION OF GLIAL CELL MIGRATION	12	2	CCR2;GPR183	0.049	0.0638	GeneOntology	REGULATION OF GLIAL CELL MIGRATION%GOBP%GO:1903975
PRIMARY ALCOHOL CATABOLIC PROCESS	12	2	SULT1A1;SULT1A2	0.049	0.0638	GeneOntology	PRIMARY ALCOHOL CATABOLIC PROCESS%GOBP%GO:0034310
NEGATIVE REGULATION OF GLIAL CELL DIFFERENTIATION	12	2	LDLR;NR1D1	0.049	0.0638	GeneOntology	NEGATIVE REGULATION OF GLIAL CELL DIFFERENTIATION%GOBP%GO:0045686
NEGATIVE REGULATION OF TRANSCRIPTION BY COMPETITIVE PROMOTER BINDING	12	2	HHEX;MUC1	0.049	0.0638	GeneOntology	NEGATIVE REGULATION OF TRANSCRIPTION BY COMPETITIVE PROMOTER BINDING%GOBP%GO:0010944
ANTIBACTERIAL INNATE IMMUNE RESPONSE	12	2	NOD2;NFKB1	0.049	0.0638	GeneOntology	ANTIBACTERIAL INNATE IMMUNE RESPONSE%GOBP%GO:0140367
CGMP METABOLIC PROCESS	12	2	GUCY1B1;GUCY1A1	0.049	0.0638	GeneOntology	CGMP METABOLIC PROCESS%GOBP%GO:0046068
REGULATION OF CDC42 PROTEIN SIGNAL TRANSDUCTION	12	2	NRP1;CCR7	0.049	0.0638	GeneOntology	REGULATION OF CDC42 PROTEIN SIGNAL TRANSDUCTION%GOBP%GO:0032489
NEGATIVE REGULATION OF FIBRINOLYSIS	12	2	PLAU;VTN	0.049	0.0638	GeneOntology	NEGATIVE REGULATION OF FIBRINOLYSIS%GOBP%GO:0051918
REGULATION OF VOLTAGE-GATED CALCIUM CHANNEL ACTIVITY	12	2	STAC3;GPR35	0.049	0.0638	GeneOntology	REGULATION OF VOLTAGE-GATED CALCIUM CHANNEL ACTIVITY%GOBP%GO:1901385
POSITIVE REGULATION OF CELLULAR RESPIRATION	12	2	IL10RB;PARK7	0.049	0.0638	GeneOntology	POSITIVE REGULATION OF CELLULAR RESPIRATION%GOBP%GO:1901857
REGULATION OF PROTEIN CATABOLIC PROCESS IN THE VACUOLE	12	2	CD81;LDLR	0.049	0.0638	GeneOntology	REGULATION OF PROTEIN CATABOLIC PROCESS IN THE VACUOLE%GOBP%GO:1904350
ATAC COMPLEX	12	2	DR1;SGF29	0.049	0.0638	GeneOntology	ATAC COMPLEX%GOCC%GO:0140672
DNA REPLICATION PREINITIATION COMPLEX	12	2	MCM6;ORC3	0.049	0.0638	GeneOntology	DNA REPLICATION PREINITIATION COMPLEX%GOCC%GO:0031261
HISTONE METHYLTRANSFERASE BINDING	12	2	LCOR;CBX1	0.049	0.0638	GeneOntology	HISTONE METHYLTRANSFERASE BINDING%GOMF%GO:1990226
POTASSIUM CHANNEL INHIBITOR ACTIVITY	12	2	ENSA;WWP2	0.049	0.0638	GeneOntology	POTASSIUM CHANNEL INHIBITOR ACTIVITY%GOMF%GO:0019870
BRANCHING MORPHOGENESIS OF AN EPITHELIAL TUBE	46	4	NRP1;FOXD1;RASIP1;MYC	0.0492	0.0638	GeneOntology	BRANCHING MORPHOGENESIS OF AN EPITHELIAL TUBE%GOBP%GO:0048754
GLUTAMATE RECEPTOR SIGNALING PATHWAY	46	4	CLN3;MEF2C;PTK2B;CDK5R1	0.0492	0.0638	GeneOntology	GLUTAMATE RECEPTOR SIGNALING PATHWAY%GOBP%GO:0007215
B CELL ACTIVATION INVOLVED IN IMMUNE RESPONSE	46	4	GPR183;LFNG;MFNG;PTK2B	0.0492	0.0638	GeneOntology	B CELL ACTIVATION INVOLVED IN IMMUNE RESPONSE%GOBP%GO:0002312
LEUKOCYTE PROLIFERATION	46	4	TNFRSF14;RASGRP1;MEF2C;CD40	0.0492	0.0638	GeneOntology	LEUKOCYTE PROLIFERATION%GOBP%GO:0070661
REGULATION OF FIBROBLAST PROLIFERATION	46	4	PDGFB;PDGFA;MYC;PARP10	0.0492	0.0638	GeneOntology	REGULATION OF FIBROBLAST PROLIFERATION%GOBP%GO:0048145
SIGNALING RECEPTOR COMPLEX ADAPTOR ACTIVITY	46	4	DOK2;RGS14;GNB2;GNB1	0.0492	0.0638	GeneOntology	SIGNALING RECEPTOR COMPLEX ADAPTOR ACTIVITY%GOMF%GO:0030159
HOST INTERACTIONS OF HIV FACTORS	113	6	ELMO1;CD28;KPNA1;ELOC;PSMD11;PAK2	0.16	0.0639	Pathways	HOST INTERACTIONS OF HIV FACTORS%REACTOME DATABASE ID RELEASE 95%162909
AUTOPHAGY	138	7	UBE2L3;ATG16L1;ATG4C;MAP1LC3A;PARK7;MTMR3;PRKAB1	0.16	0.064	Pathways	AUTOPHAGY%REACTOME DATABASE ID RELEASE 95%9612973
17Q12 COPY NUMBER VARIATION SYNDROME	89	5	CCL13;GRB7;CCL2;TEC;IKZF3	0.161	0.0642	Pathways	17Q12 COPY NUMBER VARIATION SYNDROME%WIKIPATHWAYS_20260211%WP5287%HOMO SAPIENS
PID_NFAT_3PATHWAY	43	3	NFATC1;MAP3K8;PRKCB	0.162	0.0642	Pathways	PID_NFAT_3PATHWAY%MSIGDB_C2%PID_NFAT_3PATHWAY
VITAMIN B12 METABOLISM	43	3	NFKB1;CCL2;LDLR	0.162	0.0642	Pathways	VITAMIN B12 METABOLISM%WIKIPATHWAYS_20260211%WP1533%HOMO SAPIENS
IL3 SIGNALING	43	3	STAT3;INPP5D;CD69	0.162	0.0642	Pathways	IL3 SIGNALING%WIKIPATHWAYS_20260211%WP286%HOMO SAPIENS
OSTEOARTHRITIC CHONDROCYTE HYPERTROPHY	43	3	STAT3;FGFR4;NFKB1	0.162	0.0642	Pathways	OSTEOARTHRITIC CHONDROCYTE HYPERTROPHY%WIKIPATHWAYS_20260211%WP5373%HOMO SAPIENS
GASTRULATION	88	6	BRD3;SCX;ITGA4;ITGAV;DUSP1;VTN	0.0498	0.0644	GeneOntology	GASTRULATION%GOBP%GO:0007369
POSITIVE REGULATION OF CYTOSKELETON ORGANIZATION	158	9	NRP1;PPM1E;SYNPO;CARMIL2;GPR65;CCR7;CCL21;PTK2B;CDK5R1	0.0501	0.0648	GeneOntology	POSITIVE REGULATION OF CYTOSKELETON ORGANIZATION%GOBP%GO:0051495
CELLULAR COMPONENT DISASSEMBLY	285	14	CUL2;CLN3;ASCC2;APEH;ADAM15;CFL1;MAP1LC3A;VMP1;PLAAT3;MYC;IRGM;PRKCB;MMP10;STMN3	0.0509	0.0655	GeneOntology	CELLULAR COMPONENT DISASSEMBLY%GOBP%GO:0022411
POSITIVE REGULATION OF FIBROBLAST PROLIFERATION	28	3	PDGFB;PDGFA;MYC	0.0511	0.0655	GeneOntology	POSITIVE REGULATION OF FIBROBLAST PROLIFERATION%GOBP%GO:0048146
SKELETAL MUSCLE CONTRACTION	28	3	STAC3;TNNI2;TNNT3	0.0511	0.0655	GeneOntology	SKELETAL MUSCLE CONTRACTION%GOBP%GO:0003009
EPIBOLY	28	3	CARMIL2;ADAM17;ITGAV	0.0511	0.0655	GeneOntology	EPIBOLY%GOBP%GO:0090504
RESPONSE TO FATTY ACID	28	3	PPP5C;FOXO1;FOXO3	0.0511	0.0655	GeneOntology	RESPONSE TO FATTY ACID%GOBP%GO:0070542
POSITIVE REGULATION OF EPIDERMAL GROWTH FACTOR RECEPTOR SIGNALING PATHWAY	28	3	PLAU;ADAM17;PLAUR	0.0511	0.0655	GeneOntology	POSITIVE REGULATION OF EPIDERMAL GROWTH FACTOR RECEPTOR SIGNALING PATHWAY%GOBP%GO:0045742
REGULATION OF VASCULAR ENDOTHELIAL GROWTH FACTOR SIGNALING PATHWAY	28	3	VTN;TSPAN32;CADM4	0.0511	0.0655	GeneOntology	REGULATION OF VASCULAR ENDOTHELIAL GROWTH FACTOR SIGNALING PATHWAY%GOBP%GO:1900746
POSITIVE REGULATION OF MAP KINASE ACTIVITY	28	3	PDGFB;EZH2;RASGRP1	0.0511	0.0655	GeneOntology	POSITIVE REGULATION OF MAP KINASE ACTIVITY%GOBP%GO:0043406
HORMONE RECEPTOR BINDING	28	3	JAK2;TYK2;GNAS	0.0511	0.0655	GeneOntology	HORMONE RECEPTOR BINDING%GOMF%GO:0051427
14-3-3 PROTEIN BINDING	28	3	KSR1;RBM7;ZFP36L1	0.0511	0.0655	GeneOntology	14-3-3 PROTEIN BINDING%GOMF%GO:0071889
NEURON MIGRATION	67	5	NRP1;NAV1;ZMIZ1;MEF2C;CDK5R1	0.0513	0.0657	GeneOntology	NEURON MIGRATION%GOBP%GO:0001764
NEGATIVE REGULATION OF PROTEIN KINASE ACTIVITY	67	5	PPM1E;PAK2;CEP43;PTPN22;RGS14	0.0513	0.0657	GeneOntology	NEGATIVE REGULATION OF PROTEIN KINASE ACTIVITY%GOBP%GO:0006469
POSITIVE REGULATION OF CATABOLIC PROCESS	474	21	ZDHHC19;CEBPA;SESN1;FOXO3;ZC3H12D;ZFP36L1;PARK7;NOD2;FOXO1;ZC3HAV1;LDLR;CD81;TOM1;GPSM1;ORMDL3;RNFT1;SMURF1;TRIM8;IRGM;TNFRSF1B;YTHDF2	0.0515	0.0659	GeneOntology	POSITIVE REGULATION OF CATABOLIC PROCESS%GOBP%GO:0009896
SARS-COV-2 INFECTION	297	13	HAVCR1;PARP10;GEMIN2;TUFM;RPS9;TMEM258;TRIM25;IFIH1;RIPK2;TYK2;NOD2;NRP1;TAB2	0.167	0.0662	Pathways	SARS-COV-2 INFECTION%REACTOME DATABASE ID RELEASE 95%9694516
BIOCARTA_HIVNEF_PATHWAY	44	3	NFKB1;PSEN2;TNFRSF1B	0.17	0.0662	Pathways	BIOCARTA_HIVNEF_PATHWAY%MSIGDB_C2%BIOCARTA_HIVNEF_PATHWAY
KINESINS	44	3	KIF21B;KIFAP3;KIF11	0.17	0.0662	Pathways	KINESINS%REACTOME%R-HSA-983189.5
LEPTIN	23	2	STAT3;ITGAV	0.17	0.0662	Pathways	LEPTIN%IOB%LEPTIN
PID_RAS_PATHWAY	23	2	RASA2;PRKCB	0.17	0.0662	Pathways	PID_RAS_PATHWAY%MSIGDB_C2%PID_RAS_PATHWAY
BIOCARTA_EGF_PATHWAY	23	2	STAT3;PRKCB	0.17	0.0662	Pathways	BIOCARTA_EGF_PATHWAY%MSIGDB_C2%BIOCARTA_EGF_PATHWAY
BIOCARTA_CARM_ER_PATHWAY	23	2	SPEN;MEF2C	0.17	0.0662	Pathways	BIOCARTA_CARM_ER_PATHWAY%MSIGDB_C2%BIOCARTA_CARM_ER_PATHWAY
BIOCARTA_PYK2_PATHWAY	23	2	PTK2B;PRKCB	0.17	0.0662	Pathways	BIOCARTA_PYK2_PATHWAY%MSIGDB_C2%BIOCARTA_PYK2_PATHWAY
ENDOGENOUS_CANNABINOID_SIGNALING	23	2	GNB2;GNB1	0.17	0.0662	Pathways	ENDOGENOUS_CANNABINOID_SIGNALING%PANTHER PATHWAY%P05730
METABOTROPIC GLUTAMATE RECEPTOR GROUP I PATHWAY	23	2	GRINA;PRKCB	0.17	0.0662	Pathways	METABOTROPIC GLUTAMATE RECEPTOR GROUP I PATHWAY%PANTHER PATHWAY%P00041
SIGNALING BY ERYTHROPOIETIN	23	2	JAK2;PLCG2	0.17	0.0662	Pathways	SIGNALING BY ERYTHROPOIETIN%REACTOME DATABASE ID RELEASE 95%9006335
SIGNALING BY NODAL	23	2	SMAD3;FOXO3	0.17	0.0662	Pathways	SIGNALING BY NODAL%REACTOME%R-HSA-1181150.3
WARBURG EFFECT MODULATED BY DEUBIQUITINATING ENZYMES AND THEIR SUBSTRATES	23	2	FOXO1;MYC	0.17	0.0662	Pathways	WARBURG EFFECT MODULATED BY DEUBIQUITINATING ENZYMES AND THEIR SUBSTRATES%WIKIPATHWAYS_20260211%WP5216%HOMO SAPIENS
T CELL RECEPTOR AND CO STIMULATORY SIGNALING	23	2	NFKB1;PDCD1	0.17	0.0662	Pathways	T CELL RECEPTOR AND CO STIMULATORY SIGNALING%WIKIPATHWAYS_20260211%WP2583%HOMO SAPIENS
PHOTODYNAMIC THERAPY INDUCED UNFOLDED PROTEIN RESPONSE	23	2	BBC3;BCL2L11	0.17	0.0662	Pathways	PHOTODYNAMIC THERAPY INDUCED UNFOLDED PROTEIN RESPONSE%WIKIPATHWAYS_20260211%WP3613%HOMO SAPIENS
APOPTOTIC PROCESS	502	22	PTK2B;IL2RA;LTBR;SMAD3;BBC3;FOXO1;MYC;CARD9;TNFRSF25;CTSD;PDCD1;DAP;CSRNP1;FAM162A;ELMO1;CUL2;CUL1;ITGAV;BCL2L11;RIPK2;TNFRSF1B;JAK2	0.0518	0.0662	GeneOntology	APOPTOTIC PROCESS%GOBP%GO:0006915
POSITIVE REGULATION OF T CELL DIFFERENTIATION	89	6	LEF1;RHOH;IL23R;GPR65;ZMIZ1;FOXO3	0.0521	0.0664	GeneOntology	POSITIVE REGULATION OF T CELL DIFFERENTIATION%GOBP%GO:0045582
REGULATION OF CELLULAR PH	89	6	SLAMF8;SLC26A3;TM9SF4;LACC1;CLN3;SLC9A3	0.0521	0.0664	GeneOntology	REGULATION OF CELLULAR PH%GOBP%GO:0030641
PLASMA MEMBRANE PROTEIN COMPLEX	558	24	VTN;STAC3;IL10RB;IL6ST;IL2RA;DAG1;LIME1;KCNH2;GNA12;IL2RB;IL23R;NCF4;GNAS;VCAM1;CD40;PSEN2;ITGAL;ITGB8;ITGAV;ITGA4;PTK2B;GNB2;GNB1;NCF1	0.0521	0.0664	GeneOntology	PLASMA MEMBRANE PROTEIN COMPLEX%GOCC%GO:0098797
ANGIOGENESIS	184	10	NRP1;PDGFB;RBPJ;ITGAV;PDGFA;CCL2;AAMP;RASIP1;PTK2B;PLEKHG5	0.0525	0.0667	GeneOntology	ANGIOGENESIS%GOBP%GO:0001525
MITOTIC SPINDLE ASSEMBLY	47	4	BCCIP;KIF11;ZNF207;PIBF1	0.0526	0.0667	GeneOntology	MITOTIC SPINDLE ASSEMBLY%GOBP%GO:0090307
REGULATION OF NLRP3 INFLAMMASOME COMPLEX ASSEMBLY	47	4	PLCG2;ADCY7;IRGM;PTPN22	0.0526	0.0667	GeneOntology	REGULATION OF NLRP3 INFLAMMASOME COMPLEX ASSEMBLY%GOBP%GO:1900225
REGULATION OF MUSCLE ADAPTATION	47	4	CAMK2G;FOXO1;IL6ST;FOXO3	0.0526	0.0667	GeneOntology	REGULATION OF MUSCLE ADAPTATION%GOBP%GO:0043502
PCG PROTEIN COMPLEX	47	4	ASXL1;MTF2;PHC2;EZH2	0.0526	0.0667	GeneOntology	PCG PROTEIN COMPLEX%GOCC%GO:0031519
JOUBERT SYNDROME	67	4	SUFU;ARL3;CEP97;PIBF1	0.171	0.0667	Pathways	JOUBERT SYNDROME%WIKIPATHWAYS_20260211%WP4656%HOMO SAPIENS
GENES RELATED TO PRIMARY CILIUM DEVELOPMENT BASED ON CRISPR	91	5	CEP19;ARL3;CEP97;PIBF1;KIFAP3	0.172	0.0669	Pathways	GENES RELATED TO PRIMARY CILIUM DEVELOPMENT BASED ON CRISPR %WIKIPATHWAYS_20260211%WP4536%HOMO SAPIENS
REGULATION OF SUPRAMOLECULAR FIBER ORGANIZATION	313	15	PPM1E;PAK2;SYNPO;CARMIL2;GPR65;GPX1;PTGER4;AKAP13;PTK2B;PARK7;NRP1;CCR7;CCL21;LDLR;CDK5R1	0.0529	0.0671	GeneOntology	REGULATION OF SUPRAMOLECULAR FIBER ORGANIZATION%GOBP%GO:1902903
INTRACELLULAR IRON ION HOMEOSTASIS	68	5	CUL1;NDFIP1;SLC39A8;MYC;CISD1	0.054	0.0685	GeneOntology	INTRACELLULAR IRON ION HOMEOSTASIS%GOBP%GO:0006879
PID_REG_GR_PATHWAY	68	4	PPP5C;NFATC1;NFKB1;CDK5R1	0.178	0.0685	Pathways	PID_REG_GR_PATHWAY%MSIGDB_C2%PID_REG_GR_PATHWAY
PID_P73PATHWAY	68	4	BCL2L11;MYC;BBC3;FBXO45	0.178	0.0685	Pathways	PID_P73PATHWAY%MSIGDB_C2%PID_P73PATHWAY
P75(NTR)-MEDIATED SIGNALING	68	4	BCL2L11;RIPK2;ZNF274;ADAM17	0.178	0.0685	Pathways	P75(NTR)-MEDIATED SIGNALING%PATHWAY INTERACTION DATABASE NCI-NATURE CURATED DATA%P75(NTR)-MEDIATED SIGNALING
FGF SIGNALING PATHWAY	68	4	FGFR4;PRKCB;RASA2;PLCG2	0.178	0.0685	Pathways	FGF SIGNALING PATHWAY%PANTHER PATHWAY%P00021
SELECTIVE AUTOPHAGY	68	4	MAP1LC3A;PARK7;PRKAB1;UBE2L3	0.178	0.0685	Pathways	SELECTIVE AUTOPHAGY%REACTOME DATABASE ID RELEASE 95%9663891
PID_NOTCH_PATHWAY	45	3	RBPJ;SPEN;MYC	0.178	0.0685	Pathways	PID_NOTCH_PATHWAY%MSIGDB_C2%PID_NOTCH_PATHWAY
INSULIN PATHWAY	45	3	INPP5D;FOXO3;CRK	0.178	0.0685	Pathways	INSULIN PATHWAY%PATHWAY INTERACTION DATABASE NCI-NATURE CURATED DATA%INSULIN PATHWAY
PNAT	45	3	GNB2;GNB1;ADCY7	0.178	0.0685	Pathways	PNAT%PANTHER PATHWAY%P05912
PI3K AKT SIGNALING	247	11	PDGFB;PSMD11;EZH2;GATAD2A;CD28;WWP2;FOXO1;FLT3LG;FGFR4;PHC2;FOXO3	0.178	0.0686	Pathways	PI3K AKT SIGNALING%REACTOME%R-HSA-1257604.12
SARS-COV-2 ACTIVATES MODULATES INNATE AND ADAPTIVE IMMUNE RESPONSES	117	6	NOD2;TRIM25;IFIH1;RIPK2;TYK2;TAB2	0.178	0.0686	Pathways	SARS-COV-2 ACTIVATES MODULATES INNATE AND ADAPTIVE IMMUNE RESPONSES%REACTOME%R-HSA-9705671.5
HALLMARK_NOTCH_SIGNALING	24	2	PSEN2;LFNG	0.181	0.0686	Pathways	HALLMARK_NOTCH_SIGNALING%MSIGDBHALLMARK%HALLMARK_NOTCH_SIGNALING
CCR1	24	2	NFKB1;PTK2B	0.181	0.0686	Pathways	CCR1%IOB%CCR1
PID_NECTIN_PATHWAY	24	2	ITGAV;CRK	0.181	0.0686	Pathways	PID_NECTIN_PATHWAY%MSIGDB_C2%PID_NECTIN_PATHWAY
G-PROTEIN ACTIVATION	24	2	GNB2;GNB1	0.181	0.0686	Pathways	G-PROTEIN ACTIVATION%REACTOME DATABASE ID RELEASE 95%202040
ADP SIGNALLING THROUGH P2Y PURINOCEPTOR 1	24	2	GNB2;GNB1	0.181	0.0686	Pathways	ADP SIGNALLING THROUGH P2Y PURINOCEPTOR 1%REACTOME DATABASE ID RELEASE 95%418592
NOTCH3 INTRACELLULAR DOMAIN REGULATES TRANSCRIPTION	24	2	RBPJ;WWC1	0.181	0.0686	Pathways	NOTCH3 INTRACELLULAR DOMAIN REGULATES TRANSCRIPTION%REACTOME%R-HSA-9013508.2
OTHER INTERLEUKIN SIGNALING	24	2	TYK2;IL10RB	0.181	0.0686	Pathways	OTHER INTERLEUKIN SIGNALING%REACTOME DATABASE ID RELEASE 95%449836
SPHINGOLIPID METABOLISM OVERVIEW	24	2	SGMS1;PLPP3	0.181	0.0686	Pathways	SPHINGOLIPID METABOLISM OVERVIEW%WIKIPATHWAYS_20260211%WP4725%HOMO SAPIENS
WNT BETA CATENIN SIGNALING IN LEUKEMIA	24	2	LEF1;MYC	0.181	0.0686	Pathways	WNT BETA CATENIN SIGNALING IN LEUKEMIA%WIKIPATHWAYS_20260211%WP3658%HOMO SAPIENS
SPHINGOLIPID PATHWAY	24	2	SERINC1;SGMS1	0.181	0.0686	Pathways	SPHINGOLIPID PATHWAY%WIKIPATHWAYS_20260211%WP1422%HOMO SAPIENS
SPHINGOLIPID METABOLISM INTEGRATED PATHWAY	24	2	SGMS1;PLPP3	0.181	0.0686	Pathways	SPHINGOLIPID METABOLISM INTEGRATED PATHWAY%WIKIPATHWAYS_20260211%WP4726%HOMO SAPIENS
KLEEFSTRA SYNDROME	24	2	MBD5;ASXL1	0.181	0.0686	Pathways	KLEEFSTRA SYNDROME%WIKIPATHWAYS_20260211%WP5351%HOMO SAPIENS
IL19 SIGNALING	24	2	STAT3;NFKB1	0.181	0.0686	Pathways	IL19 SIGNALING%WIKIPATHWAYS_20260211%WP5422%HOMO SAPIENS
GLYCOSYLPHOSPHATIDYL INOSITOL ANCHOR PATHWAY	24	2	PIGU;PIGX	0.181	0.0686	Pathways	GLYCOSYLPHOSPHATIDYL INOSITOL ANCHOR PATHWAY%WIKIPATHWAYS_20260211%WP5505%HOMO SAPIENS
METABOLIC PATHWAYS OF FIBROBLASTS	24	2	FGFR4;P4HA2	0.181	0.0686	Pathways	METABOLIC PATHWAYS OF FIBROBLASTS%WIKIPATHWAYS_20260211%WP5312%HOMO SAPIENS
PROGRAMMED CELL DEATH	195	9	UBE2L3;GSDMD;PLEC;BCL2L11;PSMD11;BBC3;PAK2;KPNA1;STAT3	0.181	0.0686	Pathways	PROGRAMMED CELL DEATH%REACTOME DATABASE ID RELEASE 95%5357801
SARS-COV-2-HOST INTERACTIONS	195	9	GEMIN2;TUFM;RPS9;TRIM25;IFIH1;RIPK2;TYK2;NOD2;TAB2	0.181	0.0686	Pathways	SARS-COV-2-HOST INTERACTIONS%REACTOME DATABASE ID RELEASE 95%9705683
CELLULAR PROCESS	3570	123	IL1R2;IL6ST;TNFRSF14;IL17REL;GPR25;CCR2;GPR35;IFNGR2;TNFRSF1B;TNFRSF25;CXCR1;CXCR2;IL10RB;IL10RA;SGF29;GUCY1B1;GUCY1A1;SNAPC4;CCL2;CD48;GPX1;CLEC2D;GPR18;GPR65;OSGIN2;ADGRG5;GPR183;METRNL;PTGER2;KCNH2;PARK7;ITGAL;DAG1;VCAM1;EMC9;DOK2;ADAM17;TARS2;DR1;POLR3H;EZH2;PLAU;CARD11;TSPO;CCR7;IPO8;TNPO3;KPNA1;TNFRSF11B;ATL3;TUFM;CBX1;NPY4R2;FOXO3;USP36;GSDMD;GSDMA;STAT3;EIF3C;DNLZ;PTGS2;PLEC;BRD3;ICAM4;ICAM5;IL2RA;IL2RB;CXCL5;PDGFB;PDGFA;SLC12A5;TTYH3;ABCA7;SLC9A3;PTGER4;SAE1;SLC25A39;VMP1;GRINA;SLC30A7;SCNN1D;CALHM6;SLC35E2B;PITPNC1;CLN3;SLC50A1;SLC16A14;RHD;LDLR;SLC39A8;CCL13;RHCE;CCL21;CCL20;SLC26A3;APOBR;SLC22A4;SLC22A5;UQCR10;MAP3K8;TNFSF11;TNFSF15;NR1D1;AKAP13;EIF3CL;ABHD17C;PRKCB;MLLT3;CD200R1;CCR5;EFNA1;ING5;NRP1;IL23R;FGFR4;ARPC2;ARPC3;FCGR2A;EDN3;PLAUR;KSR1;RIPK2;JAK2	0.0543	0.0687	GeneOntology	CELLULAR PROCESS%GOMF%GO:0009987
POSITIVE REGULATION OF ORGANELLE ORGANIZATION	422	19	PDGFB;SYNPO;GPR65;PTK2B;NRP1;BBC3;MYC;TOM1;CDK5R1;FAM162A;PPM1E;CARMIL2;BCL2L11;EDN3;IRGM;PLAUR;CCR7;CCL21;CD28	0.0543	0.0687	GeneOntology	POSITIVE REGULATION OF ORGANELLE ORGANIZATION%GOBP%GO:0010638
VITAMIN D RECEPTOR PATHWAY	169	8	CEBPA;CD40;IRF8;TNFSF11;FOXO1;MYC;TNFRSF11B;PTGER4	0.182	0.0687	Pathways	VITAMIN D RECEPTOR PATHWAY%WIKIPATHWAYS_20260211%WP2877%HOMO SAPIENS
BIOLOGICAL_PROCESS	5840	194	IL1R2;IL6ST;TNFRSF14;IL17REL;GPR25;CCR2;GPR35;IFNGR2;TNFRSF1B;TNFRSF25;CXCR1;CXCR2;IL10RB;IL10RA;SCX;IKZF3;SLC2A4RG;ETS1;MXD3;TEF;SGF29;GUCY1B1;GUCY1A1;ZNF300;CEBPA;MLXIP;SNAPC4;CCL2;LEF1;RBPJ;MEF2C;ZNF274;CD48;ZBTB38;FOXO1;NFE2L3;FOXD1;HSF2;FOXA3;IRF5;EHF;GPX1;ZNF169;CLEC2D;HOXB8;NKX2-3;ST18;GPR18;GPR65;OSGIN2;ZFP90;ADGRG5;ZNF506;GPR183;METRNL;PTGER2;KCNH2;PARK7;ITGAL;DAG1;SP140L;ZGLP1;VCAM1;LPIN3;EMC9;SP110;DOK2;ADAM17;LCOR;TARS2;DR1;POLR3H;GTF2IRD2B;EZH2;SUFU;ZMIZ1;PLAU;CARD11;SMAD3;TSPO;CCR7;IPO8;TNPO3;KPNA1;ASXL1;TNFRSF11B;ATL3;TUFM;CBX1;NPY4R2;FOXO3;NFATC1;USP36;JPH2;HAVCR1;GSDMD;GSDMA;STAT3;EIF3C;UBE2L3;TRIM25;DNLZ;PTGS2;PLEC;BRD3;ARID5A;ZFP36L1;SPEN;GATAD2A;CD81;ICAM4;ICAM5;IL2RA;IL2RB;CXCL5;PDGFB;PDGFA;CSRNP1;SLC12A5;TTYH3;ABCA7;JAZF1;SLC9A3;PTGER4;SAE1;SLC25A39;VMP1;GRINA;SLC30A7;SCNN1D;CALHM6;SLC35E2B;PITPNC1;CLN3;SLC50A1;SLC16A14;RHD;LDLR;SLC39A8;CCL13;RHCE;CCL21;CCL20;SLC26A3;APOBR;SP140;SP100;SLC22A4;SLC22A5;UQCR10;PLAGL2;MAP3K8;TNFSF11;TNFSF15;MYC;NR1D1;ZNF134;ASCL2;NFIL3;ETS2;MAX;ZFHX3;ZBTB10;NFKB1;HHEX;TRPS1;IRF8;AKAP13;EIF3CL;LITAF;TRIM8;ABHD17C;WWP2;SFMBT1;PRKCB;MLLT3;CD200R1;CCR5;EFNA1;WWC1;ING5;PARP10;NRP1;IL23R;FGFR4;ARPC2;ARPC3;FCGR2A;CDYL2;EDN3;PLAUR;KSR1;RIPK2;JAK2	0.0545	0.0689	GeneOntology	BIOLOGICAL_PROCESS%GOMF%GO:0008150
WOUND HEALING SPREADING OF EPIDERMAL CELLS	13	2	ADAM17;ITGAV	0.0568	0.0691	GeneOntology	WOUND HEALING SPREADING OF EPIDERMAL CELLS%GOBP%GO:0035313
REGULATION OF ANATOMICAL STRUCTURE MORPHOGENESIS	590	25	SCX;ITGB8;EFNA1;CCR2;ETS1;CCL2;CLDN4;PTK2B;CD40;NRP1;SP100;CCL13;TENM4;PRKCB;HHEX;MYO10;CDK5R1;PAK2;CRK;CFL1;LFNG;WNK1;SMURF1;PDGFA;MEF2C	0.0555	0.0691	GeneOntology	REGULATION OF ANATOMICAL STRUCTURE MORPHOGENESIS%GOBP%GO:0022603
CELLULAR RESPONSE TO GLUCOCORTICOID STIMULUS	29	3	BCL2L11;UBE2L3;ZFP36L1	0.0557	0.0691	GeneOntology	CELLULAR RESPONSE TO GLUCOCORTICOID STIMULUS%GOBP%GO:0071385
REGULATION OF INFLAMMATORY RESPONSE TO ANTIGENIC STIMULUS	29	3	CD81;CCR7;PARK7	0.0557	0.0691	GeneOntology	REGULATION OF INFLAMMATORY RESPONSE TO ANTIGENIC STIMULUS%GOBP%GO:0002861
VASCULAR ENDOTHELIAL GROWTH FACTOR RECEPTOR SIGNALING PATHWAY	29	3	NRP1;PAK2;PTK2B	0.0557	0.0691	GeneOntology	VASCULAR ENDOTHELIAL GROWTH FACTOR RECEPTOR SIGNALING PATHWAY%GOBP%GO:0048010
LONG-TERM SYNAPTIC POTENTIATION	29	3	CAMK2G;RGS14;PTK2B	0.0557	0.0691	GeneOntology	LONG-TERM SYNAPTIC POTENTIATION%GOBP%GO:0060291
REGULATION OF T-HELPER 17 TYPE IMMUNE RESPONSE	29	3	CD69;IL23R;CARD9	0.0557	0.0691	GeneOntology	REGULATION OF T-HELPER 17 TYPE IMMUNE RESPONSE%GOBP%GO:2000316
GRANULOCYTE ACTIVATION	29	3	CXCR1;CXCR2;TYROBP	0.0557	0.0691	GeneOntology	GRANULOCYTE ACTIVATION%GOBP%GO:0036230
POSITIVE REGULATION OF NLRP3 INFLAMMASOME COMPLEX ASSEMBLY	29	3	PLCG2;ADCY7;PTPN22	0.0557	0.0691	GeneOntology	POSITIVE REGULATION OF NLRP3 INFLAMMASOME COMPLEX ASSEMBLY%GOBP%GO:1900227
INTRACELLULAR VESICLE	2078	75	PSMD11;TM9SF4;PDGFB;PLCG2;LIPG;PDGFA;NOD2;SNX11;LMAN2;SNX32;IL2RB;BICD2;CCR5;C17orf75;MELTF;LNPEP;JAK2;OCIAD1;CARMIL2;VCAM1;ATG16L1;ARHGAP9;CHIC2;LDLR;GSDMD;CAMK2G;SLC30A7;CLBA1;CTSW;RNASET2;APEH;SLC9A3;CAB39;TOM1;ITGAL;ITGAV;ITIH4;DENND6B;ZPBP2;TMED5;FGFR4;NRP1;TRAPPC14;NFKB1;TMEM9B;LITAF;GPR65;NCF4;STK10;TNFRSF1B;TSPAN14;FCGR2A;CTSD;PSEN2;ORMDL3;PLAU;TYROBP;PACSIN2;CCDC136;TAB2;ABHD17C;CLN3;SEC16A;PLEKHM2;PLEKHG5;RAB15;IFITM2;SLC66A2;ICA1L;CXCR1;CXCR2;LILRB3;SELL;PLAUR;NCF1	0.0558	0.0691	GeneOntology	INTRACELLULAR VESICLE%GOCC%GO:0097708
REGULATION OF ACTIN CYTOSKELETON ORGANIZATION	289	14	PPM1E;ABL2;PAK2;CRK;SYNPO;CARMIL2;GPR65;PTGER4;AKAP13;PTK2B;NRP1;PDGFA;CCR7;CCL21	0.0559	0.0691	GeneOntology	REGULATION OF ACTIN CYTOSKELETON ORGANIZATION%GOBP%GO:0032956
SEMI-LUNAR VALVE DEVELOPMENT	48	4	RBPJ;EFNA1;TNFRSF1B;NFATC1	0.056	0.0691	GeneOntology	SEMI-LUNAR VALVE DEVELOPMENT%GOBP%GO:1905314
REGULATION OF POTASSIUM ION TRANSMEMBRANE TRANSPORT	48	4	GNB2;KCNH2;WWP2;CAB39	0.056	0.0691	GeneOntology	REGULATION OF POTASSIUM ION TRANSMEMBRANE TRANSPORT%GOBP%GO:1901379
MORPHOGENESIS OF A BRANCHING EPITHELIUM	48	4	NRP1;FOXD1;RASIP1;MYC	0.056	0.0691	GeneOntology	MORPHOGENESIS OF A BRANCHING EPITHELIUM%GOBP%GO:0061138
RESPONSE TO CORTICOSTEROID	48	4	BCL2L11;UBE2L3;SCNN1D;ZFP36L1	0.056	0.0691	GeneOntology	RESPONSE TO CORTICOSTEROID%GOBP%GO:0031960
HEART VALVE FORMATION	13	2	SCX;EFNA1	0.0568	0.0691	GeneOntology	HEART VALVE FORMATION%GOBP%GO:0003188
REGULATION OF CYTOPLASMIC TRANSLATIONAL INITIATION	13	2	HHEX;YTHDF2	0.0568	0.0691	GeneOntology	REGULATION OF CYTOPLASMIC TRANSLATIONAL INITIATION%GOBP%GO:1904688
POSITIVE REGULATION OF T-HELPER 1 TYPE IMMUNE RESPONSE	13	2	CCR2;IL23R	0.0568	0.0691	GeneOntology	POSITIVE REGULATION OF T-HELPER 1 TYPE IMMUNE RESPONSE%GOBP%GO:0002827
LIPOPROTEIN LOCALIZATION	13	2	PRKCB;VMP1	0.0568	0.0691	GeneOntology	LIPOPROTEIN LOCALIZATION%GOBP%GO:0044872
POSITIVE REGULATION OF GRANULOCYTE MACROPHAGE COLONY-STIMULATING FACTOR PRODUCTION	13	2	CARD9;IL23R	0.0568	0.0691	GeneOntology	POSITIVE REGULATION OF GRANULOCYTE MACROPHAGE COLONY-STIMULATING FACTOR PRODUCTION%GOBP%GO:0032725
MEMBRANE DISASSEMBLY	13	2	PRKCB;PLAAT3	0.0568	0.0691	GeneOntology	MEMBRANE DISASSEMBLY%GOBP%GO:0030397
REGULATION OF TUBULIN DEACETYLATION	13	2	SGF29;DR1	0.0568	0.0691	GeneOntology	REGULATION OF TUBULIN DEACETYLATION%GOBP%GO:0090043
PROTEIN LOCALIZATION TO ENDOSOME	13	2	NRP1;PACSIN2	0.0568	0.0691	GeneOntology	PROTEIN LOCALIZATION TO ENDOSOME%GOBP%GO:0036010
MACROPHAGE ACTIVATION INVOLVED IN IMMUNE RESPONSE	13	2	PLCG2;TYROBP	0.0568	0.0691	GeneOntology	MACROPHAGE ACTIVATION INVOLVED IN IMMUNE RESPONSE%GOBP%GO:0002281
OLIGOSACCHARIDE CATABOLIC PROCESS	13	2	NEU4;LCT	0.0568	0.0691	GeneOntology	OLIGOSACCHARIDE CATABOLIC PROCESS%GOBP%GO:0009313
VISUAL LEARNING	13	2	ABCA7;RGS14	0.0568	0.0691	GeneOntology	VISUAL LEARNING%GOBP%GO:0008542
REGULATION OF PEPTIDYL-THREONINE PHOSPHORYLATION	13	2	IRGM;CADM4	0.0568	0.0691	GeneOntology	REGULATION OF PEPTIDYL-THREONINE PHOSPHORYLATION%GOBP%GO:0010799
NEGATIVE REGULATION OF POST-TRANSCRIPTIONAL GENE SILENCING BY REGULATORY NCRNA	13	2	ELOC;STAT3	0.0568	0.0691	GeneOntology	NEGATIVE REGULATION OF POST-TRANSCRIPTIONAL GENE SILENCING BY REGULATORY NCRNA%GOBP%GO:1900369
NEGATIVE REGULATION OF INTERLEUKIN-12 PRODUCTION	13	2	CCR7;PIBF1	0.0568	0.0691	GeneOntology	NEGATIVE REGULATION OF INTERLEUKIN-12 PRODUCTION%GOBP%GO:0032695
REGULATION OF LOW-DENSITY LIPOPROTEIN PARTICLE CLEARANCE	13	2	LDLR;ITGAV	0.0568	0.0691	GeneOntology	REGULATION OF LOW-DENSITY LIPOPROTEIN PARTICLE CLEARANCE%GOBP%GO:0010988
CAMP METABOLIC PROCESS	13	2	ADCY3;ADCY7	0.0568	0.0691	GeneOntology	CAMP METABOLIC PROCESS%GOBP%GO:0046058
CELLULAR RESPONSE TO ALDEHYDE	13	2	SCNN1D;PARK7	0.0568	0.0691	GeneOntology	CELLULAR RESPONSE TO ALDEHYDE%GOBP%GO:0110096
REGULATION OF VASCULAR ASSOCIATED SMOOTH MUSCLE CELL MIGRATION	13	2	PDGFB;MEF2C	0.0568	0.0691	GeneOntology	REGULATION OF VASCULAR ASSOCIATED SMOOTH MUSCLE CELL MIGRATION%GOBP%GO:1904752
RESPONSE TO LEPTIN	13	2	STAT3;NR1D1	0.0568	0.0691	GeneOntology	RESPONSE TO LEPTIN%GOBP%GO:0044321
AUTOLYSOSOME	13	2	MAP1LC3A;CLN3	0.0568	0.0691	GeneOntology	AUTOLYSOSOME%GOCC%GO:0044754
TRICARBOXYLIC ACID CYCLE HETEROMERIC ENZYME COMPLEX	13	2	ABHD11;DLD	0.0568	0.0691	GeneOntology	TRICARBOXYLIC ACID CYCLE HETEROMERIC ENZYME COMPLEX%GOCC%GO:0045239
PLATELET-DERIVED GROWTH FACTOR RECEPTOR BINDING	13	2	PDGFB;PDGFA	0.0568	0.0691	GeneOntology	PLATELET-DERIVED GROWTH FACTOR RECEPTOR BINDING%GOMF%GO:0005161
QUATERNARY AMMONIUM GROUP TRANSPORT	13	2	SLC22A4;SLC22A5	0.0568	0.0691	GeneOntology	QUATERNARY AMMONIUM GROUP TRANSPORT%GOMF%GO:0015697
IMMUNOGLOBULIN RECEPTOR ACTIVITY	13	2	CD200R1;FCGR2A	0.0568	0.0691	GeneOntology	IMMUNOGLOBULIN RECEPTOR ACTIVITY%GOMF%GO:0019763
INSULIN-LIKE GROWTH FACTOR I BINDING	13	2	ITGAV;IGFBP3	0.0568	0.0691	GeneOntology	INSULIN-LIKE GROWTH FACTOR I BINDING%GOMF%GO:0031994
INHIBITORY MHC CLASS I RECEPTOR ACTIVITY	13	2	LILRB3;LILRA6	0.0568	0.0691	GeneOntology	INHIBITORY MHC CLASS I RECEPTOR ACTIVITY%GOMF%GO:0032396
CONNECTIVE TISSUE DEVELOPMENT	91	6	PDGFB;SCX;ITGB8;FOXD1;MEF2C;OGN	0.0569	0.0691	GeneOntology	CONNECTIVE TISSUE DEVELOPMENT%GOBP%GO:0061448
UNSATURATED FATTY ACID METABOLIC PROCESS	91	6	PTGS2;PRXL2B;EPHX1;FADS2;FADS1;GPX1	0.0569	0.0691	GeneOntology	UNSATURATED FATTY ACID METABOLIC PROCESS%GOBP%GO:0033559
BONE DEVELOPMENT	91	6	SCX;GNAS;PTGER4;MEF2C;OGN;AKAP13	0.0569	0.0691	GeneOntology	BONE DEVELOPMENT%GOBP%GO:0060348
HISTONE H3 READER ACTIVITY	69	5	SGF29;ING5;BRD3;CBX1;MLLT3	0.0569	0.0691	GeneOntology	HISTONE H3 READER ACTIVITY%GOMF%GO:0140006
INTRACELLULAR MONOATOMIC CATION HOMEOSTASIS	370	17	SLAMF8;CCR2;CUL1;CLN3;LACC1;SLC39A8;SLC9A3;EDN3;CISD1;CD40;SLC26A3;CCL13;MYC;SLC30A7;NDFIP1;SCNN1D;TM9SF4	0.0569	0.0691	GeneOntology	INTRACELLULAR MONOATOMIC CATION HOMEOSTASIS%GOBP%GO:0030003
PROTEIN METABOLIC PROCESS	2886	101	FGFR4;PLAU;MARK3;STK10;TET2;SLC39A8;USP36;FOXO1;NDFIP1;NR1D1;ELOC;WWP2;LNPEP;PPM1E;PAK2;CUL2;CUL1;FBXO45;ASCC2;TRIM25;APEH;PCNP;MRPS21;PSMD11;SHARPIN;IVNS1ABP;SMURF1;TARS2;GAL3ST2;EIF3C;PDGFB;ZDHHC19;ABHD17C;PMM1;DAG1;EIF3CL;CCL2;ABCA7;PARK7;DARS1;RNF123;PARP10;B3GNT2;NDST2;PLOD3;CDK5R1;TMEM258;CLN3;RNFT1;NAGLU;ERAP2;NEU4;RARS2;ADAM15;MTMR3;CISD1;NARS2;DNLZ;PDGFA;MRPL16;MRPL20;JAK2;MRPL23;PIGU;ADAM17;PPP5C;DUSP1;ZMIZ1;MMEL1;SAE1;ING5;RPS9;PTK2B;PSEN2;FUT2;PRKCB;PEAK1;TYK2;MAP3K8;ABL2;CSK;TXK;WNK1;PIBF1;UBE2L3;ATG4C;TRIM8;IRGM;TUFM;ATG16L1;CIAO1;TRAF3IP2;BAG5;CTSD;IFIH1;IGFBP3;MMP10;TEC;PPM1G;TSPAN14;PLAUR	0.0569	0.0691	GeneOntology	PROTEIN METABOLIC PROCESS%GOBP%GO:0019538
PID_SMAD2_3NUCLEAR_PATHWAY	69	4	FOXO1;MAX;MYC;MEF2C	0.184	0.0692	Pathways	PID_SMAD2_3NUCLEAR_PATHWAY%MSIGDB_C2%PID_SMAD2_3NUCLEAR_PATHWAY
REGULATION OF TELOMERASE	69	4	NFKB1;MYC;MAX;SMAD3	0.184	0.0692	Pathways	REGULATION OF TELOMERASE%PATHWAY INTERACTION DATABASE NCI-NATURE CURATED DATA%REGULATION OF TELOMERASE
RAS PATHWAY	69	4	STAT3;ETS1;RPS6KA2;PAK2	0.184	0.0692	Pathways	RAS PATHWAY%PANTHER PATHWAY%P04393
PID_AR_PATHWAY	46	3	ZMIZ1;PTK2B;CCND3	0.186	0.0695	Pathways	PID_AR_PATHWAY%MSIGDB_C2%PID_AR_PATHWAY
CYCLIN D ASSOCIATED EVENTS IN G1	46	3	CCND3;JAK2;CUL1	0.186	0.0695	Pathways	CYCLIN D ASSOCIATED EVENTS IN G1%REACTOME DATABASE ID RELEASE 95%69231
CD28 CO-STIMULATION	46	3	MAP3K8;CD28;PAK2	0.186	0.0695	Pathways	CD28 CO-STIMULATION%REACTOME DATABASE ID RELEASE 95%389356
NOTCH1 INTRACELLULAR DOMAIN REGULATES TRANSCRIPTION	46	3	RBPJ;MYC;CUL1	0.186	0.0695	Pathways	NOTCH1 INTRACELLULAR DOMAIN REGULATES TRANSCRIPTION%REACTOME%R-HSA-2122947.6
OVERLAP BETWEEN SIGNAL TRANSDUCTION PATHWAYS CONTRIBUTING TO LMNA LAMINOPATHIES	46	3	CEBPA;LEF1;TNFRSF11B	0.186	0.0695	Pathways	OVERLAP BETWEEN SIGNAL TRANSDUCTION PATHWAYS CONTRIBUTING TO LMNA LAMINOPATHIES%WIKIPATHWAYS_20260211%WP4879%HOMO SAPIENS
SIGNALING BY RHO GTPASES MIRO GTPASES AND RHOBTB3	667	26	ARPC2;ARPC3;AKAP13;PRKCB;PLEKHG5;CFL1;CEP97;WWP2;FAM13A;STK10;CKB;GRB7;RHOH;MTX1;MACO1;ARHGAP25;CENPP;PEAK1;PTK2B;CSK;NCF1;NCF4;ABL2;PAK2;SPEN;ARHGAP9	0.187	0.0699	Pathways	SIGNALING BY RHO GTPASES MIRO GTPASES AND RHOBTB3%REACTOME DATABASE ID RELEASE 95%9716542
CDC42 SIGNALING EVENTS	70	4	PAK2;ARPC2;ARPC3;CFL1	0.191	0.071	Pathways	CDC42 SIGNALING EVENTS%PATHWAY INTERACTION DATABASE NCI-NATURE CURATED DATA%CDC42 SIGNALING EVENTS
ACTIVATION OF NMDA RECEPTORS AND POSTSYNAPTIC EVENTS	70	4	PRKAB1;PPM1E;CAMK2G;RPS6KA2	0.191	0.071	Pathways	ACTIVATION OF NMDA RECEPTORS AND POSTSYNAPTIC EVENTS%REACTOME%R-HSA-442755.9
EPO	25	2	FOXO1;STAT3	0.193	0.071	Pathways	EPO%IOB%EPO
BIOCARTA_DEATH_PATHWAY	25	2	TNFRSF25;NFKB1	0.193	0.071	Pathways	BIOCARTA_DEATH_PATHWAY%MSIGDB_C2%BIOCARTA_DEATH_PATHWAY
ALPHA9 BETA1 INTEGRIN SIGNALING EVENTS	25	2	ADAM15;VCAM1	0.193	0.071	Pathways	ALPHA9 BETA1 INTEGRIN SIGNALING EVENTS%PATHWAY INTERACTION DATABASE NCI-NATURE CURATED DATA%ALPHA9 BETA1 INTEGRIN SIGNALING EVENTS
VEGFR3 SIGNALING IN LYMPHATIC ENDOTHELIUM	25	2	CRK;ITGA4	0.193	0.071	Pathways	VEGFR3 SIGNALING IN LYMPHATIC ENDOTHELIUM%PATHWAY INTERACTION DATABASE NCI-NATURE CURATED DATA%VEGFR3 SIGNALING IN LYMPHATIC ENDOTHELIUM
DOWNREGULATION OF TGF-BETA RECEPTOR SIGNALING	25	2	SMAD3;SMURF1	0.193	0.071	Pathways	DOWNREGULATION OF TGF-BETA RECEPTOR SIGNALING%REACTOME DATABASE ID RELEASE 95%2173788
NOTCH3 ACTIVATION AND TRANSMISSION OF SIGNAL TO THE NUCLEUS	25	2	WWP2;PSEN2	0.193	0.071	Pathways	NOTCH3 ACTIVATION AND TRANSMISSION OF SIGNAL TO THE NUCLEUS%REACTOME DATABASE ID RELEASE 95%9013507
G BETA:GAMMA SIGNALLING THROUGH PI3KGAMMA	25	2	GNB2;GNB1	0.193	0.071	Pathways	G BETA:GAMMA SIGNALLING THROUGH PI3KGAMMA%REACTOME DATABASE ID RELEASE 95%392451
DAP12 SIGNALING	25	2	PLCG2;TYROBP	0.193	0.071	Pathways	DAP12 SIGNALING%REACTOME DATABASE ID RELEASE 95%2424491
CONSTITUTIVE SIGNALING BY AKT1 E17K IN CANCER	25	2	FOXO1;FOXO3	0.193	0.071	Pathways	CONSTITUTIVE SIGNALING BY AKT1 E17K IN CANCER%REACTOME DATABASE ID RELEASE 95%5674400
METABOLISM OF COFACTORS	25	2	COQ8B;COQ8A	0.193	0.071	Pathways	METABOLISM OF COFACTORS%REACTOME%R-HSA-8978934.6
1Q21 1 COPY NUMBER VARIATION SYNDROME	25	2	NBPF12;PRKAB1	0.193	0.071	Pathways	1Q21 1 COPY NUMBER VARIATION SYNDROME%WIKIPATHWAYS_20260211%WP4905%HOMO SAPIENS
SARS-COV-1-HOST INTERACTIONS	95	5	NFKB1;SMAD3;TRIM25;IFIH1;RPS9	0.194	0.071	Pathways	SARS-COV-1-HOST INTERACTIONS%REACTOME%R-HSA-9692914.3
PID_FGF_PATHWAY	47	3	FGFR4;PLAUR;PTK2B	0.194	0.071	Pathways	PID_FGF_PATHWAY%MSIGDB_C2%PID_FGF_PATHWAY
DEGRADATION OF GLI1 BY THE PROTEASOME	47	3	PSMD11;SUFU;CUL1	0.194	0.071	Pathways	DEGRADATION OF GLI1 BY THE PROTEASOME%REACTOME DATABASE ID RELEASE 95%5610780
DEGRADATION OF GLI2 BY THE PROTEASOME	47	3	PSMD11;SUFU;CUL1	0.194	0.071	Pathways	DEGRADATION OF GLI2 BY THE PROTEASOME%REACTOME DATABASE ID RELEASE 95%5610783
GLI3 IS PROCESSED TO GLI3R BY THE PROTEASOME	47	3	PSMD11;SUFU;CUL1	0.194	0.071	Pathways	GLI3 IS PROCESSED TO GLI3R BY THE PROTEASOME%REACTOME%R-HSA-5610785.2
REGULATION OF PH	92	6	SLAMF8;SLC26A3;TM9SF4;LACC1;CLN3;SLC9A3	0.0594	0.0721	GeneOntology	REGULATION OF PH%GOBP%GO:0006885
PEPTIDE GPCRS	71	4	CCR2;CCR7;CCR5;CXCR1	0.197	0.0721	Pathways	PEPTIDE GPCRS%WIKIPATHWAYS_20260211%WP24%HOMO SAPIENS
REGULATION OF CD4-POSITIVE ALPHA-BETA T CELL DIFFERENTIATION	49	4	IL27;CD69;IL23R;GPR65	0.0596	0.0721	GeneOntology	REGULATION OF CD4-POSITIVE ALPHA-BETA T CELL DIFFERENTIATION%GOBP%GO:0043370
RESPONSE TO OSMOTIC STRESS	49	4	SLC12A5;WNK1;ZFP36L1;CAB39	0.0596	0.0721	GeneOntology	RESPONSE TO OSMOTIC STRESS%GOBP%GO:0006970
PEPTIDE TRANSPORT	49	4	PARK7;SLC25A39;CAMK2G;EDN3	0.0596	0.0721	GeneOntology	PEPTIDE TRANSPORT%GOBP%GO:0015833
AUTOPHAGOSOME MEMBRANE	49	4	MAP1LC3A;IRGM;VMP1;ATG16L1	0.0596	0.0721	GeneOntology	AUTOPHAGOSOME MEMBRANE%GOCC%GO:0000421
NEGATIVE REGULATION OF MONOATOMIC ION TRANSPORT	70	5	PTK2B;GPR35;KCNH2;WWP2;CAB39	0.0598	0.0721	GeneOntology	NEGATIVE REGULATION OF MONOATOMIC ION TRANSPORT%GOBP%GO:0043271
PROTEIN SECRETION	70	5	GSDMD;MIA2;PARK7;CAMK2G;TMEM258	0.0598	0.0721	GeneOntology	PROTEIN SECRETION%GOBP%GO:0009306
POSITIVE REGULATION OF SMALL GTPASE MEDIATED SIGNAL TRANSDUCTION	70	5	CCR7;RASGRP1;ITGAV;DAG1;AKAP13	0.0598	0.0721	GeneOntology	POSITIVE REGULATION OF SMALL GTPASE MEDIATED SIGNAL TRANSDUCTION%GOBP%GO:0051057
T CELL ACTIVATION INVOLVED IN IMMUNE RESPONSE	70	5	STAT3;LEF1;IL6ST;ITGAL;TYROBP	0.0598	0.0721	GeneOntology	T CELL ACTIVATION INVOLVED IN IMMUNE RESPONSE%GOBP%GO:0002286
REGULATION OF CELLULAR RESPONSE TO VASCULAR ENDOTHELIAL GROWTH FACTOR STIMULUS	30	3	VTN;TSPAN32;CADM4	0.0606	0.0725	GeneOntology	REGULATION OF CELLULAR RESPONSE TO VASCULAR ENDOTHELIAL GROWTH FACTOR STIMULUS%GOBP%GO:1902547
REGULATION OF CELLULAR EXTRAVASATION	30	3	PTGER4;CCR2;CCL21	0.0606	0.0725	GeneOntology	REGULATION OF CELLULAR EXTRAVASATION%GOBP%GO:0002691
PYROPTOTIC INFLAMMATORY RESPONSE	30	3	GSDMD;GSDMB;GSDMA	0.0606	0.0725	GeneOntology	PYROPTOTIC INFLAMMATORY RESPONSE%GOBP%GO:0070269
POSITIVE REGULATION OF B CELL PROLIFERATION	30	3	GPR183;CD81;MEF2C	0.0606	0.0725	GeneOntology	POSITIVE REGULATION OF B CELL PROLIFERATION%GOBP%GO:0030890
OBSOLETE POSITIVE REGULATION OF PROTEIN TARGETING TO MITOCHONDRION	30	3	UBE2L3;SAE1;USP36	0.0606	0.0725	GeneOntology	OBSOLETE POSITIVE REGULATION OF PROTEIN TARGETING TO MITOCHONDRION%GOBP%GO:1903955
POSITIVE REGULATION OF NATURAL KILLER CELL MEDIATED IMMUNITY	30	3	CRTAM;RASGRP1;CD226	0.0606	0.0725	GeneOntology	POSITIVE REGULATION OF NATURAL KILLER CELL MEDIATED IMMUNITY%GOBP%GO:0002717
POSITIVE REGULATION OF INFLAMMASOME-MEDIATED SIGNALING PATHWAY	30	3	PLCG2;ADCY7;PTPN22	0.0606	0.0725	GeneOntology	POSITIVE REGULATION OF INFLAMMASOME-MEDIATED SIGNALING PATHWAY%GOBP%GO:0141087
UBIQUITIN-PROTEIN TRANSFERASE REGULATOR ACTIVITY	30	3	UBE2L3;BAG5;PARK7	0.0606	0.0725	GeneOntology	UBIQUITIN-PROTEIN TRANSFERASE REGULATOR ACTIVITY%GOMF%GO:0055106
TRANSLATION INITIATION FACTOR BINDING	30	3	HHEX;EIF3CL;EIF3C	0.0606	0.0725	GeneOntology	TRANSLATION INITIATION FACTOR BINDING%GOMF%GO:0031369
HISTONE BINDING	164	9	SFMBT1;PRKCB;TSPYL4;ZNHIT1;PHC2;WDR5B;MLLT3;BRD3;EZH2	0.0606	0.0725	GeneOntology	HISTONE BINDING%GOMF%GO:0042393
ANTIGEN BINDING	189	10	IGHV4-4;IGHV1-69-2;IGLC7;IGLV3-21;IGHV3-64;IGHV3-66;IGLL5;ABO;IGHV1-69D;IGHV1-69	0.0607	0.0725	GeneOntology	ANTIGEN BINDING%GOMF%GO:0003823
NEGATIVE REGULATION OF CATALYTIC ACTIVITY	140	8	GPSM1;PPM1E;PAK2;CCR2;CEP43;PTPN22;GCKR;RGS14	0.0616	0.0734	GeneOntology	NEGATIVE REGULATION OF CATALYTIC ACTIVITY%GOBP%GO:0043086
CELL SURFACE RECEPTOR PROTEIN SERINE/THREONINE KINASE SIGNALING PATHWAY	140	8	LTBP3;SCX;SMAD3;SMURF1;STAT3;NRROS;AKAP11;ZMIZ1	0.0616	0.0734	GeneOntology	CELL SURFACE RECEPTOR PROTEIN SERINE/THREONINE KINASE SIGNALING PATHWAY%GOBP%GO:0007178
PROTEIN-CONTAINING COMPLEX DISASSEMBLY	140	8	VMP1;MYC;CLN3;IRGM;APEH;CFL1;STMN3;MAP1LC3A	0.0616	0.0734	GeneOntology	PROTEIN-CONTAINING COMPLEX DISASSEMBLY%GOBP%GO:0032984
RESPONSE TO PEPTIDE HORMONE	215	11	ADCY3;ADCY7;ZFP36L1;STAT3;LPIN3;SMAD3;FOXO1;JAK2;SCNN1D;NFKB1;TYK2	0.0616	0.0734	GeneOntology	RESPONSE TO PEPTIDE HORMONE%GOBP%GO:0043434
CELLULAR RESPONSE TO OXYGEN LEVELS	93	6	PTGS2;ADO;FOXO1;MYC;FAM162A;ZFP36L1	0.0619	0.0737	GeneOntology	CELLULAR RESPONSE TO OXYGEN LEVELS%GOBP%GO:0071453
VACUOLE	769	31	NAGLU;OMD;NEU4;OGN;ARSG;CTSW;RNASET2;PLAAT3;SLC39A8;TOM1;LNPEP;TM6SF1;OCIAD1;GNB2;GNB1;BBC3;TMEM9B;LITAF;NCF4;ATG16L1;CTSD;MAP1LC3A;PSEN2;IRGM;VMP1;CLN3;LDLR;PLEKHM2;IFITM2;CXCR2;NCF1	0.0619	0.0737	GeneOntology	VACUOLE%GOCC%GO:0005773
CALCINEURIN-REGULATED NFAT-DEPENDENT TRANSCRIPTION IN LYMPHOCYTES	48	3	PTGS2;NFATC1;IL2RA	0.202	0.0738	Pathways	CALCINEURIN-REGULATED NFAT-DEPENDENT TRANSCRIPTION IN LYMPHOCYTES%PATHWAY INTERACTION DATABASE NCI-NATURE CURATED DATA%CALCINEURIN-REGULATED NFAT-DEPENDENT TRANSCRIPTION IN LYMPHOCYTES
PLC BETA MEDIATED EVENTS	48	3	ADCY3;ADCY7;CAMK2G	0.202	0.0738	Pathways	PLC BETA MEDIATED EVENTS%REACTOME DATABASE ID RELEASE 95%112043
DISEASES OF PROGRAMMED CELL DEATH	72	4	BCL2L11;CDK5R1;EZH2;FOXO3	0.204	0.0742	Pathways	DISEASES OF PROGRAMMED CELL DEATH%REACTOME%R-HSA-9645723.8
HEDGEHOG 'ON' STATE	72	4	IQCE;SMURF1;PSMD11;SUFU	0.204	0.0742	Pathways	HEDGEHOG 'ON' STATE%REACTOME%R-HSA-5632684.2
FGFR1 MUTANT RECEPTOR ACTIVATION	26	2	CEP43;STAT3	0.205	0.0742	Pathways	FGFR1 MUTANT RECEPTOR ACTIVATION%REACTOME%R-HSA-1839124.4
CREB1 PHOSPHORYLATION THROUGH NMDA RECEPTOR-MEDIATED ACTIVATION OF RAS SIGNALING	26	2	CAMK2G;RPS6KA2	0.205	0.0742	Pathways	CREB1 PHOSPHORYLATION THROUGH NMDA RECEPTOR-MEDIATED ACTIVATION OF RAS SIGNALING%REACTOME%R-HSA-442742.5
NF KB SIGNALING AND ARTD FAMILY MEMBERS	26	2	ZC3HAV1;PARP10	0.205	0.0742	Pathways	NF KB SIGNALING AND ARTD FAMILY MEMBERS%WIKIPATHWAYS_20260211%WP5527%HOMO SAPIENS
EICOSANOID METABOLISM VIA CYCLOOXYGENASES COX	26	2	PTGS2;PRXL2B	0.205	0.0742	Pathways	EICOSANOID METABOLISM VIA CYCLOOXYGENASES COX %WIKIPATHWAYS_20260211%WP4719%HOMO SAPIENS
AUTOPHAGY	26	2	ATG16L1;PRKAB1	0.205	0.0742	Pathways	AUTOPHAGY%WIKIPATHWAYS_20260211%WP4923%HOMO SAPIENS
NEGATIVE REGULATION OF PROTEIN MODIFICATION BY SMALL PROTEIN CONJUGATION OR REMOVAL	71	5	PARK7;IVNS1ABP;BAG5;WNK1;PARP10	0.0628	0.0747	GeneOntology	NEGATIVE REGULATION OF PROTEIN MODIFICATION BY SMALL PROTEIN CONJUGATION OR REMOVAL%GOBP%GO:1903321
HETEROPHILIC CELL-CELL ADHESION	50	4	CRTAM;VCAM1;SELL;ITGAL	0.0633	0.0751	GeneOntology	HETEROPHILIC CELL-CELL ADHESION%GOBP%GO:0007157
AUTOPHAGOSOME MATURATION	50	4	VMP1;CLN3;IRGM;MAP1LC3A	0.0633	0.0751	GeneOntology	AUTOPHAGOSOME MATURATION%GOBP%GO:0097352
CHROMATIN BINDING	431	19	ASXL1;ING5;IKZF3;BRD3;CBX1;FOXO3;MTF2;SFMBT1;PRKCB;TSPYL4;ZNHIT1;PHC2;MBD5;MLLT3;TOX;EZH2;ZNF274;STAT3;FOXO1	0.0641	0.0753	GeneOntology	CHROMATIN BINDING%GOMF%GO:0003682
ESTABLISHMENT OF CELL POLARITY	94	6	CRTAM;WWC1;GPSM1;CCR7;CCL21;CYTH1	0.0646	0.0753	GeneOntology	ESTABLISHMENT OF CELL POLARITY%GOBP%GO:0030010
FLAVONOID METABOLIC PROCESS	14	2	SULT1A1;LCT	0.0649	0.0753	GeneOntology	FLAVONOID METABOLIC PROCESS%GOBP%GO:0009812
POSITIVE REGULATION OF CARDIAC MUSCLE CELL PROLIFERATION	14	2	RBPJ;MEF2C	0.0649	0.0753	GeneOntology	POSITIVE REGULATION OF CARDIAC MUSCLE CELL PROLIFERATION%GOBP%GO:0060045
GRANULOCYTE DIFFERENTIATION	14	2	CEBPA;LEF1	0.0649	0.0753	GeneOntology	GRANULOCYTE DIFFERENTIATION%GOBP%GO:0030851
REMOVAL OF SUPEROXIDE RADICALS	14	2	PARK7;NQO1	0.0649	0.0753	GeneOntology	REMOVAL OF SUPEROXIDE RADICALS%GOBP%GO:0019430
RESPONSE TO ANTIBIOTIC	14	2	JAK2;MEF2C	0.0649	0.0753	GeneOntology	RESPONSE TO ANTIBIOTIC%GOBP%GO:0046677
CELLULAR RESPONSE TO GLUCAGON STIMULUS	14	2	ADCY3;ADCY7	0.0649	0.0753	GeneOntology	CELLULAR RESPONSE TO GLUCAGON STIMULUS%GOBP%GO:0071377
REGULATION OF T-HELPER 17 CELL LINEAGE COMMITMENT	14	2	CD69;IL23R	0.0649	0.0753	GeneOntology	REGULATION OF T-HELPER 17 CELL LINEAGE COMMITMENT%GOBP%GO:2000328
POSITIVE REGULATION OF CALCIUM ION IMPORT	14	2	CCL2;PDGFB	0.0649	0.0753	GeneOntology	POSITIVE REGULATION OF CALCIUM ION IMPORT%GOBP%GO:0090280
QUATERNARY AMMONIUM GROUP TRANSPORT	14	2	SLC22A5;SLC22A4	0.0649	0.0753	GeneOntology	QUATERNARY AMMONIUM GROUP TRANSPORT%GOBP%GO:0015697
NEGATIVE REGULATION OF DNA-TEMPLATED TRANSCRIPTION INITIATION	14	2	DR1;MYC	0.0649	0.0753	GeneOntology	NEGATIVE REGULATION OF DNA-TEMPLATED TRANSCRIPTION INITIATION%GOBP%GO:2000143
POSITIVE REGULATION OF ALPHA-BETA T CELL PROLIFERATION	14	2	CD81;CCR2	0.0649	0.0753	GeneOntology	POSITIVE REGULATION OF ALPHA-BETA T CELL PROLIFERATION%GOBP%GO:0046641
PROSTAGLANDIN BIOSYNTHETIC PROCESS	14	2	PTGS2;PRXL2B	0.0649	0.0753	GeneOntology	PROSTAGLANDIN BIOSYNTHETIC PROCESS%GOBP%GO:0001516
POSITIVE REGULATION OF MYELINATION	14	2	TENM4;TNFRSF1B	0.0649	0.0753	GeneOntology	POSITIVE REGULATION OF MYELINATION%GOBP%GO:0031643
MACROPHAGE MIGRATION	14	2	CCL2;CCR2	0.0649	0.0753	GeneOntology	MACROPHAGE MIGRATION%GOBP%GO:1905517
REGULATION OF TOLERANCE INDUCTION	14	2	IL2RA;TNFRSF14	0.0649	0.0753	GeneOntology	REGULATION OF TOLERANCE INDUCTION%GOBP%GO:0002643
MICROTUBULE ANCHORING AT MICROTUBULE ORGANIZING CENTER	14	2	BICD2;CEP19	0.0649	0.0753	GeneOntology	MICROTUBULE ANCHORING AT MICROTUBULE ORGANIZING CENTER%GOBP%GO:0072393
REGULATION OF CERAMIDE BIOSYNTHETIC PROCESS	14	2	SGMS1;ORMDL3	0.0649	0.0753	GeneOntology	REGULATION OF CERAMIDE BIOSYNTHETIC PROCESS%GOBP%GO:2000303
REGULATION OF GLUTAMATE RECEPTOR SIGNALING PATHWAY	14	2	CCL2;CCR2	0.0649	0.0753	GeneOntology	REGULATION OF GLUTAMATE RECEPTOR SIGNALING PATHWAY%GOBP%GO:1900449
REGULATION OF RETINOIC ACID RECEPTOR SIGNALING PATHWAY	14	2	EZH2;ASXL1	0.0649	0.0753	GeneOntology	REGULATION OF RETINOIC ACID RECEPTOR SIGNALING PATHWAY%GOBP%GO:0048385
ESC/E(Z) COMPLEX	14	2	MTF2;EZH2	0.0649	0.0753	GeneOntology	ESC/E(Z) COMPLEX%GOCC%GO:0035098
PLATELET DENSE GRANULE LUMEN	14	2	ITIH4;CTSW	0.0649	0.0753	GeneOntology	PLATELET DENSE GRANULE LUMEN%GOCC%GO:0031089
DNA REPLICATION ORIGIN BINDING	14	2	ORC4;ORC3	0.0649	0.0753	GeneOntology	DNA REPLICATION ORIGIN BINDING%GOMF%GO:0003688
UBIQUITIN-PROTEIN TRANSFERASE INHIBITOR ACTIVITY	14	2	BAG5;PARK7	0.0649	0.0753	GeneOntology	UBIQUITIN-PROTEIN TRANSFERASE INHIBITOR ACTIVITY%GOMF%GO:0055105
PHOSPHATIDATE PHOSPHATASE ACTIVITY	14	2	PLPP3;LPIN3	0.0649	0.0753	GeneOntology	PHOSPHATIDATE PHOSPHATASE ACTIVITY%GOMF%GO:0008195
OLIGOSACCHARIDE BINDING	14	2	SELL;ITLN1	0.0649	0.0753	GeneOntology	OLIGOSACCHARIDE BINDING%GOMF%GO:0070492
GDP-DISSOCIATION INHIBITOR ACTIVITY	14	2	RGS14;GPSM1	0.0649	0.0753	GeneOntology	GDP-DISSOCIATION INHIBITOR ACTIVITY%GOMF%GO:0005092
MUSCULOSKELETAL MOVEMENT	31	3	STAC3;TNNI2;TNNT3	0.0656	0.0755	GeneOntology	MUSCULOSKELETAL MOVEMENT%GOBP%GO:0050881
NEGATIVE REGULATION OF CHEMOTAXIS	31	3	CCL2;DUSP1;SLAMF8	0.0656	0.0755	GeneOntology	NEGATIVE REGULATION OF CHEMOTAXIS%GOBP%GO:0050922
POSITIVE REGULATION OF CHOLESTEROL TRANSPORT	31	3	NFKB1;ABCA7;LIPG	0.0656	0.0755	GeneOntology	POSITIVE REGULATION OF CHOLESTEROL TRANSPORT%GOBP%GO:0032376
PEPTIDE HORMONE SECRETION	31	3	CAMK2G;EDN3;PARK7	0.0656	0.0755	GeneOntology	PEPTIDE HORMONE SECRETION%GOBP%GO:0030072
REGULATION OF PROTEIN EXIT FROM ENDOPLASMIC RETICULUM	31	3	TM9SF4;UBAC2;CD81	0.0656	0.0755	GeneOntology	REGULATION OF PROTEIN EXIT FROM ENDOPLASMIC RETICULUM%GOBP%GO:0070861
MODIFIED AMINO ACID TRANSPORT	31	3	SLC22A5;SLC22A4;SLC25A39	0.0656	0.0755	GeneOntology	MODIFIED AMINO ACID TRANSPORT%GOBP%GO:0072337
NUCLEAR INNER MEMBRANE	31	3	PSEN2;SMAD3;PTGS2	0.0656	0.0755	GeneOntology	NUCLEAR INNER MEMBRANE%GOCC%GO:0005637
MODIFIED AMINO ACID TRANSMEMBRANE TRANSPORTER ACTIVITY	31	3	SLC22A4;SLC22A5;SLC25A39	0.0656	0.0755	GeneOntology	MODIFIED AMINO ACID TRANSMEMBRANE TRANSPORTER ACTIVITY%GOMF%GO:0072349
SH2 DOMAIN BINDING	31	3	CRK;JAK2;DAG1	0.0656	0.0755	GeneOntology	SH2 DOMAIN BINDING%GOMF%GO:0042169
ADP BINDING	31	3	PPP5C;COQ8A;NOD2	0.0656	0.0755	GeneOntology	ADP BINDING%GOMF%GO:0043531
PROTEIN LOCALIZATION TO EXTRACELLULAR REGION	72	5	GSDMD;MIA2;PARK7;CAMK2G;TMEM258	0.0659	0.0758	GeneOntology	PROTEIN LOCALIZATION TO EXTRACELLULAR REGION%GOBP%GO:0071692
REGULATION OF INTRACELLULAR PROTEIN TRANSPORT	118	7	SP100;SMAD3;SUFU;PARK7;TM9SF4;UBAC2;CD81	0.0661	0.0759	GeneOntology	REGULATION OF INTRACELLULAR PROTEIN TRANSPORT%GOBP%GO:0033157
NUCLEAR RECEPTOR BINDING	118	7	ASXL1;LCOR;PRKCB;ARID5A;SMAD3;PARK7;LEF1	0.0661	0.0759	GeneOntology	NUCLEAR RECEPTOR BINDING%GOMF%GO:0016922
GLYCEROPHOSPHOLIPID METABOLIC PROCESS	270	13	INPP5D;CLN3;PLCG2;ITPKC;IP6K1;MTMR3;PLAAT3;DGKE;PLCL1;PITPNC1;PLCL2;PIGU;SERINC1	0.0662	0.0759	GeneOntology	GLYCEROPHOSPHOLIPID METABOLIC PROCESS%GOBP%GO:0006650
CYCLIN E ASSOCIATED EVENTS DURING G1 S TRANSITION	73	4	MYC;PSMD11;MAX;CUL1	0.211	0.076	Pathways	CYCLIN E ASSOCIATED EVENTS DURING G1 S TRANSITION%REACTOME%R-HSA-69202.5
CONSTITUTIVE SIGNALING BY ABERRANT PI3K IN CANCER	73	4	PDGFB;FGFR4;CD28;FLT3LG	0.211	0.076	Pathways	CONSTITUTIVE SIGNALING BY ABERRANT PI3K IN CANCER%REACTOME DATABASE ID RELEASE 95%2219530
INTERFERON TYPE I SIGNALING	49	3	TYK2;STAT3;CRK	0.211	0.076	Pathways	INTERFERON TYPE I SIGNALING%WIKIPATHWAYS_20260211%WP585%HOMO SAPIENS
IL18 SIGNALING	49	3	NCF1;PRKCB;NFKB1	0.211	0.076	Pathways	IL18 SIGNALING%WIKIPATHWAYS_20260211%WP4754%HOMO SAPIENS
GLUTAMATE BINDING ACTIVATION OF AMPA RECEPTORS AND SYNAPTIC PLASTICITY	27	2	PRKCB;CAMK2G	0.217	0.0765	Pathways	GLUTAMATE BINDING ACTIVATION OF AMPA RECEPTORS AND SYNAPTIC PLASTICITY%REACTOME%R-HSA-399721.5
S PHASE	150	7	ORC4;ORC3;MAX;MYC;PSMD11;MCM6;CUL1	0.213	0.0765	Pathways	S PHASE%REACTOME%R-HSA-69242.5
SIGNALING BY ROBO RECEPTORS	204	9	DAG1;RPS9;FLRT3;ELOC;CUL2;PSMD11;ABL2;PAK2;NRP1	0.216	0.0765	Pathways	SIGNALING BY ROBO RECEPTORS%REACTOME%R-HSA-376176.7
PID_ALPHA_SYNUCLEIN_PATHWAY	27	2	UBE2L3;PTK2B	0.217	0.0765	Pathways	PID_ALPHA_SYNUCLEIN_PATHWAY%MSIGDB_C2%PID_ALPHA_SYNUCLEIN_PATHWAY
PID_AR_NONGENOMIC_PATHWAY	27	2	GNB1;PLCG2	0.217	0.0765	Pathways	PID_AR_NONGENOMIC_PATHWAY%MSIGDB_C2%PID_AR_NONGENOMIC_PATHWAY
PID_IL12_STAT4_PATHWAY	27	2	STAT3;IL2RA	0.217	0.0765	Pathways	PID_IL12_STAT4_PATHWAY%MSIGDB_C2%PID_IL12_STAT4_PATHWAY
PID_P38_ALPHA_BETA_DOWNSTREAM_PATHWAY	27	2	PTGS2;MEF2C	0.217	0.0765	Pathways	PID_P38_ALPHA_BETA_DOWNSTREAM_PATHWAY%MSIGDB_C2%PID_P38_ALPHA_BETA_DOWNSTREAM_PATHWAY
PID_HIF2PATHWAY	27	2	EFNA1;ELOC	0.217	0.0765	Pathways	PID_HIF2PATHWAY%MSIGDB_C2%PID_HIF2PATHWAY
SIGNALING EVENTS MEDIATED BY HDAC CLASS III	27	2	FOXO3;FOXO1	0.217	0.0765	Pathways	SIGNALING EVENTS MEDIATED BY HDAC CLASS III%PATHWAY INTERACTION DATABASE NCI-NATURE CURATED DATA%SIGNALING EVENTS MEDIATED BY HDAC CLASS III
VEGFR1 SPECIFIC SIGNALS	27	2	PRKCB;NRP1	0.217	0.0765	Pathways	VEGFR1 SPECIFIC SIGNALS%PATHWAY INTERACTION DATABASE NCI-NATURE CURATED DATA%VEGFR1 SPECIFIC SIGNALS
IL3-MEDIATED SIGNALING EVENTS	27	2	INPP5D;JAK2	0.217	0.0765	Pathways	IL3-MEDIATED SIGNALING EVENTS%PATHWAY INTERACTION DATABASE NCI-NATURE CURATED DATA%IL3-MEDIATED SIGNALING EVENTS
UBIQUITIN PROTEASOME PATHWAY	27	2	UBE2L3;SAE1	0.217	0.0765	Pathways	UBIQUITIN PROTEASOME PATHWAY%PANTHER PATHWAY%P00060
EFFECTS OF PIP2 HYDROLYSIS	27	2	RASGRP1;DGKE	0.217	0.0765	Pathways	EFFECTS OF PIP2 HYDROLYSIS%REACTOME%R-HSA-114508.4
CARDIOGENESIS	27	2	LEF1;MEF2C	0.217	0.0765	Pathways	CARDIOGENESIS%REACTOME%R-HSA-9733709.1
G0 AND EARLY G1	27	2	MAX;MYC	0.217	0.0765	Pathways	G0 AND EARLY G1%REACTOME DATABASE ID RELEASE 95%1538133
CD28 DEPENDENT PI3K AKT SIGNALING	27	2	MAP3K8;CD28	0.217	0.0765	Pathways	CD28 DEPENDENT PI3K AKT SIGNALING%REACTOME DATABASE ID RELEASE 95%389357
RESISTIN AS A REGULATOR OF INFLAMMATION	27	2	PLCG2;NFKB1	0.217	0.0765	Pathways	RESISTIN AS A REGULATOR OF INFLAMMATION%WIKIPATHWAYS_20260211%WP4481%HOMO SAPIENS
LEUKOCYTE INTRINSIC HIPPO PATHWAY FUNCTIONS	27	2	FOXO1;CCR7	0.217	0.0765	Pathways	LEUKOCYTE INTRINSIC HIPPO PATHWAY FUNCTIONS%WIKIPATHWAYS_20260211%WP4542%HOMO SAPIENS
CONSTITUTIVE ANDROSTANE RECEPTOR PATHWAY	27	2	SULT1A1;FOXO1	0.217	0.0765	Pathways	CONSTITUTIVE ANDROSTANE RECEPTOR PATHWAY%WIKIPATHWAYS_20260211%WP2875%HOMO SAPIENS
TLR4 SIGNALING AND TOLERANCE	27	2	NFKB1;INPP5D	0.217	0.0765	Pathways	TLR4 SIGNALING AND TOLERANCE%WIKIPATHWAYS_20260211%WP3851%HOMO SAPIENS
E2F TRANSCRIPTION FACTOR NETWORK	74	4	PLAU;MYC;CCND3;CEBPA	0.217	0.0765	Pathways	E2F TRANSCRIPTION FACTOR NETWORK%PATHWAY INTERACTION DATABASE NCI-NATURE CURATED DATA%E2F TRANSCRIPTION FACTOR NETWORK
RNA POLYMERASE II TRANSCRIBES SNRNA GENES	74	4	SNAPC4;INTS8;INTS11;RPRD2	0.217	0.0765	Pathways	RNA POLYMERASE II TRANSCRIBES SNRNA GENES%REACTOME%R-HSA-6807505.4
MICRORNAS IN CARDIOMYOCYTE HYPERTROPHY	74	4	IL6ST;PRKCB;STAT3;NFKB1	0.217	0.0765	Pathways	MICRORNAS IN CARDIOMYOCYTE HYPERTROPHY%WIKIPATHWAYS_20260211%WP1544%HOMO SAPIENS
PID_SHP2_PATHWAY	50	3	IL2RA;IL2RB;IL6ST	0.219	0.0768	Pathways	PID_SHP2_PATHWAY%MSIGDB_C2%PID_SHP2_PATHWAY
ALZHEIMER DISEASE-AMYLOID SECRETASE PATHWAY	50	3	PRKCB;ADAM17;PSEN2	0.219	0.0768	Pathways	ALZHEIMER DISEASE-AMYLOID SECRETASE PATHWAY%PANTHER PATHWAY%P00003
TGF BETA RECEPTOR SIGNALING	50	3	LEF1;STAT3;NFKB1	0.219	0.0768	Pathways	TGF BETA RECEPTOR SIGNALING%WIKIPATHWAYS_20260211%WP560%HOMO SAPIENS
HEMATOPOIETIC STEM CELL DIFFERENTIATION	50	3	MUC1;LEF1;ABO	0.219	0.0768	Pathways	HEMATOPOIETIC STEM CELL DIFFERENTIATION%WIKIPATHWAYS_20260211%WP2849%HOMO SAPIENS
REGULATION OF STEROL TRANSPORT	51	4	ABCA7;NFKB1;TSPO;LIPG	0.0672	0.0769	GeneOntology	REGULATION OF STEROL TRANSPORT%GOBP%GO:0032371
NEGATIVE REGULATION OF CATION TRANSMEMBRANE TRANSPORT	51	4	GPR35;KCNH2;WWP2;CAB39	0.0672	0.0769	GeneOntology	NEGATIVE REGULATION OF CATION TRANSMEMBRANE TRANSPORT%GOBP%GO:1904063
REGULATION OF INFLAMMASOME-MEDIATED SIGNALING PATHWAY	51	4	PLCG2;PTPN22;ADCY7;IRGM	0.0672	0.0769	GeneOntology	REGULATION OF INFLAMMASOME-MEDIATED SIGNALING PATHWAY%GOBP%GO:0141085
NEGATIVE REGULATION OF IMMUNE EFFECTOR PROCESS	95	6	INPP5D;SLAMF8;CCR2;PDCD1;CD69;TNFRSF14	0.0672	0.0769	GeneOntology	NEGATIVE REGULATION OF IMMUNE EFFECTOR PROCESS%GOBP%GO:0002698
POSITIVE REGULATION OF ADAPTIVE IMMUNE RESPONSE BASED ON SOMATIC RECOMBINATION OF IMMUNE RECEPTORS BUILT FROM IMMUNOGLOBULIN SUPERFAMILY DOMAINS	95	6	DENND1B;CCR2;IL23R;CD81;CARD9;CD226	0.0672	0.0769	GeneOntology	POSITIVE REGULATION OF ADAPTIVE IMMUNE RESPONSE BASED ON SOMATIC RECOMBINATION OF IMMUNE RECEPTORS BUILT FROM IMMUNOGLOBULIN SUPERFAMILY DOMAINS%GOBP%GO:0002824
HOMEOSTASIS OF NUMBER OF CELLS	143	8	GPR183;LTBR;NOD2;CARD9;JAK2;OCIAD1;ZNHIT1;MEF2C	0.0679	0.0776	GeneOntology	HOMEOSTASIS OF NUMBER OF CELLS%GOBP%GO:0048872
G PROTEIN-COUPLED RECEPTOR SIGNALING PATHWAY	747	30	CCR2;GPR25;GPR65;PTGER4;CCL2;ADGRG5;PTK2B;CCL13;PTGER2;GPR35;CCR5;CXCR1;CXCR2;CDK5R1;GNB2;GPR183;ABL2;ADCY3;ADCY7;AKAP13;NPY4R2;WNK1;RGS14;GPR18;GNB1;GNAS;JAK2;GNA12;CCR7;CCL21	0.068	0.0776	GeneOntology	G PROTEIN-COUPLED RECEPTOR SIGNALING PATHWAY%GOBP%GO:0007186
REGULATION OF MONOATOMIC ION TRANSMEMBRANE TRANSPORT	219	11	GNB2;PTK2B;PSEN2;KCNH2;WNK1;JPH2;VMP1;GPR35;STAC3;WWP2;CAB39	0.0684	0.0779	GeneOntology	REGULATION OF MONOATOMIC ION TRANSMEMBRANE TRANSPORT%GOBP%GO:0034765
CYCLIN A:CDK2-ASSOCIATED EVENTS AT S PHASE ENTRY	75	4	MYC;PSMD11;MAX;CUL1	0.224	0.0785	Pathways	CYCLIN A:CDK2-ASSOCIATED EVENTS AT S PHASE ENTRY%REACTOME%R-HSA-69656.6
NEGATIVE REGULATION OF POST-TRANSLATIONAL PROTEIN MODIFICATION	73	5	PARK7;IVNS1ABP;BAG5;WNK1;PARP10	0.0691	0.0786	GeneOntology	NEGATIVE REGULATION OF POST-TRANSLATIONAL PROTEIN MODIFICATION%GOBP%GO:1901874
ESTABLISHMENT OF PROTEIN LOCALIZATION TO EXTRACELLULAR REGION	73	5	GSDMD;MIA2;PARK7;CAMK2G;TMEM258	0.0691	0.0786	GeneOntology	ESTABLISHMENT OF PROTEIN LOCALIZATION TO EXTRACELLULAR REGION%GOBP%GO:0035592
REGULATION OF STRESS FIBER ASSEMBLY	73	5	NRP1;PPM1E;PAK2;GPR65;PTGER4	0.0691	0.0786	GeneOntology	REGULATION OF STRESS FIBER ASSEMBLY%GOBP%GO:0051492
ADRENALINENORADRENALINE INHIBITS INSULIN SECRETION	28	2	GNB2;GNB1	0.229	0.0787	Pathways	ADRENALINENORADRENALINE INHIBITS INSULIN SECRETION%REACTOME%R-HSA-400042.7
TURBULENT (OSCILLATORY DISTURBED) FLOW SHEAR STRESS ACTIVATES SIGNALING BY PIEZO1 AND INTEGRINS IN ENDOTHELIAL CELLS	28	2	NFKB1;ITGAV	0.229	0.0787	Pathways	TURBULENT (OSCILLATORY DISTURBED) FLOW SHEAR STRESS ACTIVATES SIGNALING BY PIEZO1 AND INTEGRINS IN ENDOTHELIAL CELLS%REACTOME DATABASE ID RELEASE 95%9860927
PID_TRKR_PATHWAY	51	3	CRK;STAT3;ELMO1	0.228	0.0787	Pathways	PID_TRKR_PATHWAY%MSIGDB_C2%PID_TRKR_PATHWAY
SIGNALING BY NON-RECEPTOR TYROSINE KINASES	51	3	STAT3;ELMO1;CRK	0.228	0.0787	Pathways	SIGNALING BY NON-RECEPTOR TYROSINE KINASES%REACTOME DATABASE ID RELEASE 95%9006927
APOPTOTIC EXECUTION PHASE	51	3	PLEC;KPNA1;PAK2	0.228	0.0787	Pathways	APOPTOTIC EXECUTION PHASE%REACTOME DATABASE ID RELEASE 95%75153
MATURATION OF DENV PROTEINS	51	3	TMEM258;KPNA1;P4HA2	0.228	0.0787	Pathways	MATURATION OF DENV PROTEINS%REACTOME%R-HSA-9918432.1
SIGNALING BY EGFR	51	3	ADAM17;CSK;AAMP	0.228	0.0787	Pathways	SIGNALING BY EGFR%REACTOME%R-HSA-177929.6
ASSEMBLY OF THE PRE-REPLICATIVE COMPLEX	101	5	ORC4;ORC3;KPNA1;PSMD11;MCM6	0.229	0.0787	Pathways	ASSEMBLY OF THE PRE-REPLICATIVE COMPLEX%REACTOME DATABASE ID RELEASE 95%68867
PID_HDAC_CLASSII_PATHWAY	28	2	GNB1;MEF2C	0.229	0.0787	Pathways	PID_HDAC_CLASSII_PATHWAY%MSIGDB_C2%PID_HDAC_CLASSII_PATHWAY
PID_EPHA_FWDPATHWAY	28	2	EFNA1;CRK	0.229	0.0787	Pathways	PID_EPHA_FWDPATHWAY%MSIGDB_C2%PID_EPHA_FWDPATHWAY
PID_MAPK_TRK_PATHWAY	28	2	CDK5R1;MEF2C	0.229	0.0787	Pathways	PID_MAPK_TRK_PATHWAY%MSIGDB_C2%PID_MAPK_TRK_PATHWAY
P38 MAPK PATHWAY	28	2	MEF2C;TAB2	0.229	0.0787	Pathways	P38 MAPK PATHWAY%PANTHER PATHWAY%P05918
RNA POLYMERASE III TRANSCRIPTION INITIATION FROM TYPE 3 PROMOTER	28	2	POLR3H;SNAPC4	0.229	0.0787	Pathways	RNA POLYMERASE III TRANSCRIPTION INITIATION FROM TYPE 3 PROMOTER%REACTOME%R-HSA-76071.4
PHOSPHORYLATION OF CD3 AND TCR ZETA CHAINS	28	2	CSK;PTPN22	0.229	0.0787	Pathways	PHOSPHORYLATION OF CD3 AND TCR ZETA CHAINS%REACTOME%R-HSA-202427.8
SIGNALING BY ALK	28	2	STAT3;MYC	0.229	0.0787	Pathways	SIGNALING BY ALK%REACTOME DATABASE ID RELEASE 95%201556
EGR2 AND SOX10-MEDIATED INITIATION OF SCHWANN CELL MYELINATION	28	2	DAG1;MBP	0.229	0.0787	Pathways	EGR2 AND SOX10-MEDIATED INITIATION OF SCHWANN CELL MYELINATION%REACTOME%R-HSA-9619665.3
INITIATION OF TRANSCRIPTION AND TRANSLATION ELONGATION AT THE HIV 1 LTR	28	2	NFATC1;NFKB1	0.229	0.0787	Pathways	INITIATION OF TRANSCRIPTION AND TRANSLATION ELONGATION AT THE HIV 1 LTR%WIKIPATHWAYS_20260211%WP3414%HOMO SAPIENS
CYTOPLASMIC VESICLE	2074	74	PSMD11;TM9SF4;PDGFB;LIPG;PDGFA;NOD2;SNX11;LMAN2;SNX32;IL2RB;BICD2;CCR5;C17orf75;MELTF;LNPEP;JAK2;OCIAD1;CARMIL2;VCAM1;ATG16L1;ARHGAP9;CHIC2;LDLR;GSDMD;CAMK2G;SLC30A7;CLBA1;CTSW;RNASET2;APEH;SLC9A3;CAB39;TOM1;ITGAL;ITGAV;ITIH4;DENND6B;ZPBP2;TMED5;FGFR4;NRP1;TRAPPC14;NFKB1;TMEM9B;LITAF;GPR65;NCF4;STK10;TNFRSF1B;TSPAN14;FCGR2A;CTSD;PSEN2;ORMDL3;PLAU;TYROBP;PACSIN2;CCDC136;TAB2;ABHD17C;CLN3;SEC16A;PLEKHM2;PLEKHG5;RAB15;IFITM2;SLC66A2;ICA1L;CXCR1;CXCR2;LILRB3;SELL;PLAUR;NCF1	0.0697	0.0792	GeneOntology	CYTOPLASMIC VESICLE%GOCC%GO:0031410
RNA POLYMERASE II CIS-REGULATORY REGION SEQUENCE-SPECIFIC DNA BINDING	1102	42	SCX;IKZF3;SLC2A4RG;ETS1;MXD3;TEF;FOXO3;NFATC1;ZNF300;CEBPA;MLXIP;SNAPC4;LEF1;MUC1;RBPJ;MEF2C;ZNF274;STAT3;ZBTB38;FOXO1;NFE2L3;FOXD1;HSF2;FOXA3;IRF5;EHF;NKX2-3;ST18;ZNF506;MYC;NR1D1;ZNF134;ASCL2;NFIL3;ETS2;MAX;ZFHX3;NFKB1;HHEX;IRF8;SMAD3;LITAF	0.0697	0.0792	GeneOntology	RNA POLYMERASE II CIS-REGULATORY REGION SEQUENCE-SPECIFIC DNA BINDING%GOMF%GO:0000978
CELL DEATH SIGNALLING VIA NRAGE NRIF AND NADE	76	4	PSEN2;BCL2L11;AKAP13;PLEKHG5	0.231	0.0793	Pathways	CELL DEATH SIGNALLING VIA NRAGE NRIF AND NADE%REACTOME%R-HSA-204998.3
POLYCYSTIC KIDNEY DISEASE PATHWAY	76	4	MYC;PRKAB1;PLCG2;GNAS	0.231	0.0793	Pathways	POLYCYSTIC KIDNEY DISEASE PATHWAY%WIKIPATHWAYS_20260211%WP2571%HOMO SAPIENS
NCRNAS IN WNT SIGNALING IN HEPATOCELLULAR CARCINOMA	76	4	EZH2;MYC;LEF1;CCND3	0.231	0.0793	Pathways	NCRNAS IN WNT SIGNALING IN HEPATOCELLULAR CARCINOMA%WIKIPATHWAYS_20260211%WP4336%HOMO SAPIENS
SIGNALING BY TGFB FAMILY MEMBERS	154	7	SMAD3;LTBP3;ITGAV;ITGB8;PSEN2;MYC;SMURF1	0.232	0.0794	Pathways	SIGNALING BY TGFB FAMILY MEMBERS%REACTOME DATABASE ID RELEASE 95%9006936
CELLULAR RESPONSE TO STEROID HORMONE STIMULUS	96	6	BCL2L11;SCNN1D;PARK7;UBE2L3;ZMIZ1;ZFP36L1	0.07	0.0794	GeneOntology	CELLULAR RESPONSE TO STEROID HORMONE STIMULUS%GOBP%GO:0071383
GLYCEROPHOSPHOLIPASE ACTIVITY	96	6	PLCL2;PLAAT3;LIPG;PLCL1;PLCG2;CCR5	0.07	0.0794	GeneOntology	GLYCEROPHOSPHOLIPASE ACTIVITY%GOMF%GO:0004620
CELLULAR RESPONSE TO LIPOPROTEIN PARTICLE STIMULUS	32	3	LDLR;CD81;ADAM17	0.0709	0.0799	GeneOntology	CELLULAR RESPONSE TO LIPOPROTEIN PARTICLE STIMULUS%GOBP%GO:0071402
RENAL TUBULE MORPHOGENESIS	32	3	FOXD1;MYC;MEF2C	0.0709	0.0799	GeneOntology	RENAL TUBULE MORPHOGENESIS%GOBP%GO:0061333
CELL VOLUME HOMEOSTASIS	32	3	CLN3;WNK1;SLC12A5	0.0709	0.0799	GeneOntology	CELL VOLUME HOMEOSTASIS%GOBP%GO:0006884
NUCLEOCYTOPLASMIC CARRIER ACTIVITY	32	3	IPO8;TNPO3;KPNA1	0.0709	0.0799	GeneOntology	NUCLEOCYTOPLASMIC CARRIER ACTIVITY%GOMF%GO:0140142
IRON-SULFUR CLUSTER BINDING	32	3	ACO2;CISD1;SLC25A39	0.0709	0.0799	GeneOntology	IRON-SULFUR CLUSTER BINDING%GOMF%GO:0051536
PLACENTA DEVELOPMENT	52	4	PDGFB;RBPJ;ITGB8;ASCL2	0.0711	0.0799	GeneOntology	PLACENTA DEVELOPMENT%GOBP%GO:0001890
EPIDERMAL GROWTH FACTOR RECEPTOR SIGNALING PATHWAY	52	4	ABL2;ADAM17;PTK2B;GRB7	0.0711	0.0799	GeneOntology	EPIDERMAL GROWTH FACTOR RECEPTOR SIGNALING PATHWAY%GOBP%GO:0007173
POSITIVE REGULATION OF ALPHA-BETA T CELL ACTIVATION	52	4	CCR2;IL23R;GPR65;CD81	0.0711	0.0799	GeneOntology	POSITIVE REGULATION OF ALPHA-BETA T CELL ACTIVATION%GOBP%GO:0046635
POSITIVE REGULATION OF PEPTIDYL-TYROSINE PHOSPHORYLATION	52	4	JAK2;IL10RB;PIBF1;IL10RA	0.0711	0.0799	GeneOntology	POSITIVE REGULATION OF PEPTIDYL-TYROSINE PHOSPHORYLATION%GOBP%GO:0050731
POSITIVE REGULATION OF ACTIN FILAMENT BUNDLE ASSEMBLY	52	4	NRP1;PPM1E;SYNPO;GPR65	0.0711	0.0799	GeneOntology	POSITIVE REGULATION OF ACTIN FILAMENT BUNDLE ASSEMBLY%GOBP%GO:0032233
TRANSCRIPTION REPRESSOR COMPLEX	52	4	RBPJ;JAZF1;DR1;SPEN	0.0711	0.0799	GeneOntology	TRANSCRIPTION REPRESSOR COMPLEX%GOCC%GO:0017053
SULFOTRANSFERASE ACTIVITY	52	4	SULT1A1;NDST2;GAL3ST2;SULT1A2	0.0711	0.0799	GeneOntology	SULFOTRANSFERASE ACTIVITY%GOMF%GO:0008146
PROTEIN STABILIZATION	221	11	EFNA1;SEC16A;ZNF207;PARK7;COA8;PLPP3;USP36;BAG5;DNLZ;IRGM;TYROBP	0.0719	0.0807	GeneOntology	PROTEIN STABILIZATION%GOBP%GO:0050821
TGF-BETA RECEPTOR SIGNALING	52	3	TAB2;SMURF1;SMAD3	0.236	0.0808	Pathways	TGF-BETA RECEPTOR SIGNALING%PATHWAY INTERACTION DATABASE NCI-NATURE CURATED DATA%TGF-BETA RECEPTOR SIGNALING
ROLE OF CALCINEURIN-DEPENDENT NFAT SIGNALING IN LYMPHOCYTES	52	3	MAP3K8;NFATC1;PRKCB	0.236	0.0808	Pathways	ROLE OF CALCINEURIN-DEPENDENT NFAT SIGNALING IN LYMPHOCYTES%PATHWAY INTERACTION DATABASE NCI-NATURE CURATED DATA%ROLE OF CALCINEURIN-DEPENDENT NFAT SIGNALING IN LYMPHOCYTES
OREXIN RECEPTOR PATHWAY	77	4	FOXO1;PRKCB;STAT3;GNAS	0.238	0.081	Pathways	OREXIN RECEPTOR PATHWAY%WIKIPATHWAYS_20260211%WP5094%HOMO SAPIENS
BIOCARTA_P38MAPK_PATHWAY	29	2	MAX;MYC	0.241	0.081	Pathways	BIOCARTA_P38MAPK_PATHWAY%MSIGDB_C2%BIOCARTA_P38MAPK_PATHWAY
PID_IL1_PATHWAY	29	2	IL1R2;NFKB1	0.241	0.081	Pathways	PID_IL1_PATHWAY%MSIGDB_C2%PID_IL1_PATHWAY
PID_IFNG_PATHWAY	29	2	STAT3;CAMK2G	0.241	0.081	Pathways	PID_IFNG_PATHWAY%MSIGDB_C2%PID_IFNG_PATHWAY
BIOCARTA_BCR_PATHWAY	29	2	NFATC1;PRKCB	0.241	0.081	Pathways	BIOCARTA_BCR_PATHWAY%MSIGDB_C2%BIOCARTA_BCR_PATHWAY
TRAF6 MEDIATED IRF7 ACTIVATION	29	2	IFIH1;TRIM25	0.241	0.081	Pathways	TRAF6 MEDIATED IRF7 ACTIVATION%REACTOME%R-HSA-933541.7
TNFR1-INDUCED NF-KAPPA-B SIGNALING PATHWAY	29	2	SHARPIN;TAB2	0.241	0.081	Pathways	TNFR1-INDUCED NF-KAPPA-B SIGNALING PATHWAY%REACTOME%R-HSA-5357956.5
ACTIVATION OF G PROTEIN GATED POTASSIUM CHANNELS	29	2	GNB2;GNB1	0.241	0.081	Pathways	ACTIVATION OF G PROTEIN GATED POTASSIUM CHANNELS%REACTOME%R-HSA-1296041.4
ENERGY DEPENDENT REGULATION OF MTOR BY LKB1-AMPK	29	2	CAB39;PRKAB1	0.241	0.081	Pathways	ENERGY DEPENDENT REGULATION OF MTOR BY LKB1-AMPK%REACTOME%R-HSA-380972.4
DECTIN-2 FAMILY	29	2	MUC1;PLCG2	0.241	0.081	Pathways	DECTIN-2 FAMILY%REACTOME DATABASE ID RELEASE 95%5621480
NICOTINATE METABOLISM	29	2	NADK;PARP10	0.241	0.081	Pathways	NICOTINATE METABOLISM%REACTOME%R-HSA-196807.8
GASTRIC CANCER NETWORK 2	29	2	MYC;CD48	0.241	0.081	Pathways	GASTRIC CANCER NETWORK 2%WIKIPATHWAYS_20260211%WP2363%HOMO SAPIENS
P38 MAPK SIGNALING	29	2	MAX;MYC	0.241	0.081	Pathways	P38 MAPK SIGNALING%WIKIPATHWAYS_20260211%WP400%HOMO SAPIENS
MITOCHONDRIAL IMMUNE RESPONSE TO SARS COV 2	29	2	NFKB1;IFIH1	0.241	0.081	Pathways	MITOCHONDRIAL IMMUNE RESPONSE TO SARS COV 2%WIKIPATHWAYS_20260211%WP5038%HOMO SAPIENS
WHITE FAT CELL DIFFERENTIATION	29	2	CEBPA;FOXO1	0.241	0.081	Pathways	WHITE FAT CELL DIFFERENTIATION%WIKIPATHWAYS_20260211%WP4149%HOMO SAPIENS
TYPE I INTERFERON INDUCTION AND SIGNALING DURING SARS COV 2 INFECTION	29	2	TYK2;IFIH1	0.241	0.081	Pathways	TYPE I INTERFERON INDUCTION AND SIGNALING DURING SARS COV 2 INFECTION%WIKIPATHWAYS_20260211%WP4868%HOMO SAPIENS
2Q11 2 COPY NUMBER VARIATION SYNDROME	29	2	CIAO1;ARID5A	0.241	0.081	Pathways	2Q11 2 COPY NUMBER VARIATION SYNDROME%WIKIPATHWAYS_20260211%WP5221%HOMO SAPIENS
SPHINGOLIPID METABOLIC PROCESS	145	8	ORMDL3;LCT;FUT2;SGMS1;NEU4;SERINC1;CERKL;PLPP3	0.0724	0.0812	GeneOntology	SPHINGOLIPID METABOLIC PROCESS%GOBP%GO:0006665
MITOCHONDRIAL GENE EXPRESSION	145	8	MRPS21;TARS2;MRPL16;FOXO3;TUFM;MRPL20;MRPL23;RARS2	0.0724	0.0812	GeneOntology	MITOCHONDRIAL GENE EXPRESSION%GOBP%GO:0140053
2 IRON 2 SULFUR CLUSTER BINDING	15	2	CISD1;SLC25A39	0.0735	0.0814	GeneOntology	2 IRON 2 SULFUR CLUSTER BINDING%GOMF%GO:0051537
CELL LEADING EDGE	301	14	ADAM17;WWC1;CARMIL2;DAG1;ITGAV;PLCG2;CFL1;ARPC2;ARPC3;PLEKHG5;ABCA7;ICAM5;CADM4;PTK2B	0.0727	0.0814	GeneOntology	CELL LEADING EDGE%GOCC%GO:0031252
MITOCHONDRIAL LARGE RIBOSOMAL SUBUNIT ASSEMBLY	15	2	RCC1L;TUFM	0.0735	0.0814	GeneOntology	MITOCHONDRIAL LARGE RIBOSOMAL SUBUNIT ASSEMBLY%GOBP%GO:1902775
REGULATION OF RNA EXPORT FROM NUCLEUS	15	2	HHEX;WNK1	0.0735	0.0814	GeneOntology	REGULATION OF RNA EXPORT FROM NUCLEUS%GOBP%GO:0046831
REGULATION OF GRANULOCYTE MACROPHAGE COLONY-STIMULATING FACTOR PRODUCTION	15	2	CARD9;IL23R	0.0735	0.0814	GeneOntology	REGULATION OF GRANULOCYTE MACROPHAGE COLONY-STIMULATING FACTOR PRODUCTION%GOBP%GO:0032645
REGULATION OF MESENCHYMAL CELL PROLIFERATION	15	2	PDGFA;MYC	0.0735	0.0814	GeneOntology	REGULATION OF MESENCHYMAL CELL PROLIFERATION%GOBP%GO:0010464
NEGATIVE REGULATION OF DNA-TEMPLATED DNA REPLICATION	15	2	ELOC;CUL2	0.0735	0.0814	GeneOntology	NEGATIVE REGULATION OF DNA-TEMPLATED DNA REPLICATION%GOBP%GO:2000104
CELLULAR RESPONSE TO OXYGEN RADICAL	15	2	PARK7;NQO1	0.0735	0.0814	GeneOntology	CELLULAR RESPONSE TO OXYGEN RADICAL%GOBP%GO:0071450
REGULATION OF MAST CELL ACTIVATION	15	2	HAVCR1;CD226	0.0735	0.0814	GeneOntology	REGULATION OF MAST CELL ACTIVATION%GOBP%GO:0033003
REGULATION OF SPHINGOLIPID BIOSYNTHETIC PROCESS	15	2	SGMS1;ORMDL3	0.0735	0.0814	GeneOntology	REGULATION OF SPHINGOLIPID BIOSYNTHETIC PROCESS%GOBP%GO:0090153
NEGATIVE REGULATION OF SMOOTH MUSCLE CELL MIGRATION	15	2	IGFBP3;MEF2C	0.0735	0.0814	GeneOntology	NEGATIVE REGULATION OF SMOOTH MUSCLE CELL MIGRATION%GOBP%GO:0014912
SEH1-ASSOCIATED COMPLEX	15	2	CASTOR2;SESN1	0.0735	0.0814	GeneOntology	SEH1-ASSOCIATED COMPLEX%GOCC%GO:0035859
RADIAL SPOKE	15	2	RSPH3;CFAP251	0.0735	0.0814	GeneOntology	RADIAL SPOKE%GOCC%GO:0001534
OXYSTEROL BINDING	15	2	EPHX1;GPR183	0.0735	0.0814	GeneOntology	OXYSTEROL BINDING%GOMF%GO:0008142
ICOSANOID RECEPTOR ACTIVITY	15	2	PTGER4;PTGER2	0.0735	0.0814	GeneOntology	ICOSANOID RECEPTOR ACTIVITY%GOMF%GO:0004953
PHOSPHATIDYLGLYCEROL BINDING	15	2	PITPNC1;GSDMD	0.0735	0.0814	GeneOntology	PHOSPHATIDYLGLYCEROL BINDING%GOMF%GO:1901611
PHOSPHOLIPID BIOSYNTHETIC PROCESS	222	11	INPP5D;CLN3;PLCG2;ITPKC;SGMS1;IP6K1;FADS1;MTMR3;DGKE;PITPNC1;PIGU	0.0737	0.0816	GeneOntology	PHOSPHOLIPID BIOSYNTHETIC PROCESS%GOBP%GO:0008654
OXYGEN-DEPENDENT PROLINE HYDROXYLATION OF HYPOXIA-INDUCIBLE FACTOR ALPHA	53	3	ELOC;CUL2;PSMD11	0.245	0.082	Pathways	OXYGEN-DEPENDENT PROLINE HYDROXYLATION OF HYPOXIA-INDUCIBLE FACTOR ALPHA%REACTOME DATABASE ID RELEASE 95%1234176
G-PROTEIN MEDIATED EVENTS	53	3	ADCY3;ADCY7;CAMK2G	0.245	0.082	Pathways	G-PROTEIN MEDIATED EVENTS%REACTOME DATABASE ID RELEASE 95%112040
FERROPTOSIS	53	3	CISD1;MAP1LC3A;SLC39A8	0.245	0.082	Pathways	FERROPTOSIS%WIKIPATHWAYS_20260211%WP4313%HOMO SAPIENS
TGF BETA RECEPTOR SIGNALING IN SKELETAL DYSPLASIAS	53	3	LEF1;STAT3;NFKB1	0.245	0.082	Pathways	TGF BETA RECEPTOR SIGNALING IN SKELETAL DYSPLASIAS%WIKIPATHWAYS_20260211%WP4816%HOMO SAPIENS
SPHINGOLIPID METABOLISM	104	5	PLPP3;FUT2;ARSG;ORMDL3;SGMS1	0.247	0.0824	Pathways	SPHINGOLIPID METABOLISM%REACTOME DATABASE ID RELEASE 95%428157
EFFECT OF OMEGA 3 PUFA ON HUNTINGTON 39 S DISEASE PATHWAYS	104	5	MBP;BCL2L11;PRKAB1;NFKB1;SLC12A5	0.247	0.0824	Pathways	EFFECT OF OMEGA 3 PUFA ON HUNTINGTON 39 S DISEASE PATHWAYS%WIKIPATHWAYS_20260211%WP5470%HOMO SAPIENS
LAMELLIPODIUM	146	8	CFL1;ARPC2;ARPC3;PLEKHG5;CARMIL2;PTK2B;DAG1;ITGAV	0.0747	0.0826	GeneOntology	LAMELLIPODIUM%GOCC%GO:0030027
POSITIVE REGULATION OF CYTOKINE-MEDIATED SIGNALING PATHWAY	53	4	ADAM17;TXK;IRGM;CD40	0.0752	0.0831	GeneOntology	POSITIVE REGULATION OF CYTOKINE-MEDIATED SIGNALING PATHWAY%GOBP%GO:0001961
TRANSCRIPTION COREPRESSOR ACTIVITY	197	10	CDYL2;LCOR;SFMBT1;PARP10;EZH2;JAZF1;SUFU;SP100;ARID5A;SPEN	0.0755	0.0833	GeneOntology	TRANSCRIPTION COREPRESSOR ACTIVITY%GOMF%GO:0003714
PROTEIN TYROSINE KINASE BINDING	98	6	DOK2;CRK;MST1;PLCG2;FLT3LG;GPX1	0.0757	0.0833	GeneOntology	PROTEIN TYROSINE KINASE BINDING%GOMF%GO:1990782
TRANSFORMING GROWTH FACTOR BETA RECEPTOR SIGNALING PATHWAY	75	5	STAT3;LTBP3;SMAD3;NRROS;ZMIZ1	0.0757	0.0833	GeneOntology	TRANSFORMING GROWTH FACTOR BETA RECEPTOR SIGNALING PATHWAY%GOBP%GO:0007179
REGULATION OF CARBOHYDRATE BIOSYNTHETIC PROCESS	75	5	PDGFB;NFKB1;FOXO1;MST1;CD244	0.0757	0.0833	GeneOntology	REGULATION OF CARBOHYDRATE BIOSYNTHETIC PROCESS%GOBP%GO:0043255
REGULATION OF PEPTIDYL-TYROSINE PHOSPHORYLATION	75	5	JAK2;IL10RB;PIBF1;CADM4;IL10RA	0.0757	0.0833	GeneOntology	REGULATION OF PEPTIDYL-TYROSINE PHOSPHORYLATION%GOBP%GO:0050730
POLYOL METABOLIC PROCESS	75	5	ITPKC;IPMK;IP6K1;IPPK;PLPP3	0.0757	0.0833	GeneOntology	POLYOL METABOLIC PROCESS%GOBP%GO:0019751
PID_PI3KCI_AKT_PATHWAY	30	2	KPNA1;FOXO1	0.253	0.0836	Pathways	PID_PI3KCI_AKT_PATHWAY%MSIGDB_C2%PID_PI3KCI_AKT_PATHWAY
HETEROTRIMERIC G-PROTEIN SIGNALING PATHWAY-ROD OUTER SEGMENT PHOTOTRANSDUCTION	30	2	GNB2;GNB1	0.253	0.0836	Pathways	HETEROTRIMERIC G-PROTEIN SIGNALING PATHWAY-ROD OUTER SEGMENT PHOTOTRANSDUCTION%PANTHER PATHWAY%P00028
REGULATION OF TP53 ACTIVITY THROUGH ACETYLATION	30	2	GATAD2A;ING5	0.253	0.0836	Pathways	REGULATION OF TP53 ACTIVITY THROUGH ACETYLATION%REACTOME%R-HSA-6804758.5
MAPK TARGETS NUCLEAR EVENTS MEDIATED BY MAP KINASES	30	2	MEF2C;RPS6KA2	0.253	0.0836	Pathways	MAPK TARGETS NUCLEAR EVENTS MEDIATED BY MAP KINASES%REACTOME%R-HSA-450282.3
ACTIVATION OF BH3-ONLY PROTEINS	30	2	BCL2L11;BBC3	0.253	0.0836	Pathways	ACTIVATION OF BH3-ONLY PROTEINS%REACTOME DATABASE ID RELEASE 95%114452
TIGHT JUNCTION INTERACTIONS	30	2	CLDN4;CLDN15	0.253	0.0836	Pathways	TIGHT JUNCTION INTERACTIONS%REACTOME DATABASE ID RELEASE 95%420029
ACTIVATION OF KAINATE RECEPTORS UPON GLUTAMATE BINDING	30	2	GNB2;GNB1	0.253	0.0836	Pathways	ACTIVATION OF KAINATE RECEPTORS UPON GLUTAMATE BINDING%REACTOME%R-HSA-451326.4
METABOLIC REPROGRAMMING IN PANCREATIC CANCER	30	2	DLD;LDLR	0.253	0.0836	Pathways	METABOLIC REPROGRAMMING IN PANCREATIC CANCER%WIKIPATHWAYS_20260211%WP5220%HOMO SAPIENS
SARS CORONAVIRUS AND INNATE IMMUNITY	30	2	TYK2;IFIH1	0.253	0.0836	Pathways	SARS CORONAVIRUS AND INNATE IMMUNITY%WIKIPATHWAYS_20260211%WP4912%HOMO SAPIENS
INHIBITORS OF METABOLISM IN MELANOMA THERAPY	30	2	RPS6KA2;DLD	0.253	0.0836	Pathways	INHIBITORS OF METABOLISM IN MELANOMA THERAPY%WIKIPATHWAYS_20260211%WP5609%HOMO SAPIENS
STRIATED MUSCLE CONTRACTION PATHWAY	30	2	TNNT3;TNNI2	0.253	0.0836	Pathways	STRIATED MUSCLE CONTRACTION PATHWAY%WIKIPATHWAYS_20260211%WP383%HOMO SAPIENS
PROTEIN LOCALIZATION TO CHROMATIN	33	3	BRD3;INTS8;LEF1	0.0763	0.0837	GeneOntology	PROTEIN LOCALIZATION TO CHROMATIN%GOBP%GO:0071168
EPITHELIAL STRUCTURE MAINTENANCE	33	3	IL10RA;NOD2;INAVA	0.0763	0.0837	GeneOntology	EPITHELIAL STRUCTURE MAINTENANCE%GOBP%GO:0010669
METAL CLUSTER BINDING	33	3	ACO2;CISD1;SLC25A39	0.0763	0.0837	GeneOntology	METAL CLUSTER BINDING%GOMF%GO:0051540
MODIFIED AMINO ACID TRANSPORT	33	3	SLC22A4;SLC22A5;SLC25A39	0.0763	0.0837	GeneOntology	MODIFIED AMINO ACID TRANSPORT%GOMF%GO:0072337
PID_ERA_GENOMIC_PATHWAY	54	3	LCOR;HSF2;MYC	0.254	0.0837	Pathways	PID_ERA_GENOMIC_PATHWAY%MSIGDB_C2%PID_ERA_GENOMIC_PATHWAY
VALIDATED TRANSCRIPTIONAL TARGETS OF TAP63 ISOFORMS	54	3	NQO1;BBC3;IGFBP3	0.254	0.0837	Pathways	VALIDATED TRANSCRIPTIONAL TARGETS OF TAP63 ISOFORMS%PATHWAY INTERACTION DATABASE NCI-NATURE CURATED DATA%VALIDATED TRANSCRIPTIONAL TARGETS OF TAP63 ISOFORMS
VIRAL INFECTION PATHWAYS	1049	38	IFNGR2;ELOC;KPNA1;JAK2;IGHV1-69;PLCG2;VTN;IGLV3-21;IGLC7;RPS9;PDCD1;CBX1;PAK2;NRP1;TAB2;HAVCR1;PARP10;GEMIN2;TUFM;P4HA2;TMEM258;TRIM25;IFIH1;RIPK2;TYK2;SMAD3;NOD2;CAMK2G;PHF5A;CCR5;PSMD11;EZH2;TIMD4;GATAD2A;ELMO1;CD28;NFKB1;ITGA4	0.254	0.0837	Pathways	VIRAL INFECTION PATHWAYS%REACTOME%R-HSA-9824446.5
SIGNALING RECEPTOR REGULATOR ACTIVITY	554	23	CLEC2D;TNFRSF14;ICAM4;ICAM5;OSGIN2;CCL13;CCL21;CCL20;TNFRSF11B;METRNL;CXCL5;PARK7;PDGFB;PDGFA;TNFSF11;TNFSF15;EDN3;CCL2;CD48;EFNA1;PLAU;PTK2B;JAK2	0.0764	0.0838	GeneOntology	SIGNALING RECEPTOR REGULATOR ACTIVITY%GOMF%GO:0030545
REGULATION OF MONOATOMIC ION TRANSPORT	304	14	PDGFB;GNB2;CAMK2G;CCL2;PTK2B;PSEN2;KCNH2;WNK1;JPH2;VMP1;GPR35;STAC3;WWP2;CAB39	0.0774	0.0848	GeneOntology	REGULATION OF MONOATOMIC ION TRANSPORT%GOBP%GO:0043269
SIGNALING EVENTS MEDIATED BY HEPATOCYTE GROWTH FACTOR RECEPTOR (C-MET)	80	4	ETS1;INPP5D;PAK2;CRK	0.26	0.0853	Pathways	SIGNALING EVENTS MEDIATED BY HEPATOCYTE GROWTH FACTOR RECEPTOR (C-MET)%PATHWAY INTERACTION DATABASE NCI-NATURE CURATED DATA%SIGNALING EVENTS MEDIATED BY HEPATOCYTE GROWTH FACTOR RECEPTOR (C-MET)
REGULATION OF NUCLEAR BETA CATENIN SIGNALING AND TARGET GENE TRANSCRIPTION	80	4	ADCY7;CUL1;MYC;LEF1	0.26	0.0853	Pathways	REGULATION OF NUCLEAR BETA CATENIN SIGNALING AND TARGET GENE TRANSCRIPTION%PATHWAY INTERACTION DATABASE NCI-NATURE CURATED DATA%REGULATION OF NUCLEAR BETA CATENIN SIGNALING AND TARGET GENE TRANSCRIPTION
HALLMARK_APOPTOSIS	133	6	BCL2L11;LEF1;PSEN2;DAP;GPX1;CD69	0.261	0.0857	Pathways	HALLMARK_APOPTOSIS%MSIGDBHALLMARK%HALLMARK_APOPTOSIS
LIPASE ACTIVITY	123	7	PLCL2;LIPG;PLCL1;PLAAT3;PLCG2;ABHD11;CCR5	0.0786	0.086	GeneOntology	LIPASE ACTIVITY%GOMF%GO:0016298
REGULATION OF LIPID TRANSPORT	99	6	ITGAV;LIPG;ABCA7;NFKB1;TSPO;TNFSF11	0.0786	0.086	GeneOntology	REGULATION OF LIPID TRANSPORT%GOBP%GO:0032368
AMP ACTIVATED PROTEIN KINASE SIGNALING	55	3	PRKAB1;CAB39;SLC2A4RG	0.263	0.0862	Pathways	AMP ACTIVATED PROTEIN KINASE SIGNALING%WIKIPATHWAYS_20260211%WP1403%HOMO SAPIENS
INTEGRATION OF ENERGY METABOLISM	107	5	GNB2;GNB1;ADCY3;ADCY7;GNAS	0.265	0.0862	Pathways	INTEGRATION OF ENERGY METABOLISM%REACTOME%R-HSA-163685.7
BIOCARTA_FCER1_PATHWAY	31	2	NFATC1;PRKCB	0.265	0.0862	Pathways	BIOCARTA_FCER1_PATHWAY%MSIGDB_C2%BIOCARTA_FCER1_PATHWAY
REGULATION OF P38-ALPHA AND P38-BETA	31	2	PAK2;DUSP1	0.265	0.0862	Pathways	REGULATION OF P38-ALPHA AND P38-BETA%PATHWAY INTERACTION DATABASE NCI-NATURE CURATED DATA%REGULATION OF P38-ALPHA AND P38-BETA
NONGENOTROPIC ANDROGEN SIGNALING	31	2	GNB1;PLCG2	0.265	0.0862	Pathways	NONGENOTROPIC ANDROGEN SIGNALING%PATHWAY INTERACTION DATABASE NCI-NATURE CURATED DATA%NONGENOTROPIC ANDROGEN SIGNALING
ACTIVATED NOTCH1 TRANSMITS SIGNAL TO THE NUCLEUS	31	2	PSEN2;ADAM17	0.265	0.0862	Pathways	ACTIVATED NOTCH1 TRANSMITS SIGNAL TO THE NUCLEUS%REACTOME DATABASE ID RELEASE 95%2122948
INFLUENCE OF LAMINOPATHIES ON WNT SIGNALING	31	2	CEBPA;LEF1	0.265	0.0862	Pathways	INFLUENCE OF LAMINOPATHIES ON WNT SIGNALING%WIKIPATHWAYS_20260211%WP4844%HOMO SAPIENS
CAFFEINE IN MYOCYTES	31	2	TNNT3;TNNI2	0.265	0.0862	Pathways	CAFFEINE IN MYOCYTES%WIKIPATHWAYS_20260211%WP5603%HOMO SAPIENS
KISSPEPTIN KISSPEPTIN RECEPTOR SYSTEM IN THE OVARY	31	2	NFKB1;PRKCB	0.265	0.0862	Pathways	KISSPEPTIN KISSPEPTIN RECEPTOR SYSTEM IN THE OVARY%WIKIPATHWAYS_20260211%WP4871%HOMO SAPIENS
TYPE II INTERFERON SIGNALING	31	2	IFNGR2;IRF8	0.265	0.0862	Pathways	TYPE II INTERFERON SIGNALING%WIKIPATHWAYS_20260211%WP619%HOMO SAPIENS
ZINC HOMEOSTASIS	31	2	SLC39A8;SLC30A7	0.265	0.0862	Pathways	ZINC HOMEOSTASIS%WIKIPATHWAYS_20260211%WP3529%HOMO SAPIENS
CELLULAR RESPONSE TO EXTERNAL STIMULUS	54	4	LTBR;NFKB1;PTGER4;CD40	0.0794	0.0865	GeneOntology	CELLULAR RESPONSE TO EXTERNAL STIMULUS%GOBP%GO:0071496
NEGATIVE REGULATION OF MONOATOMIC ION TRANSMEMBRANE TRANSPORT	54	4	GPR35;KCNH2;WWP2;CAB39	0.0794	0.0865	GeneOntology	NEGATIVE REGULATION OF MONOATOMIC ION TRANSMEMBRANE TRANSPORT%GOBP%GO:0034766
DIGESTIVE SYSTEM PROCESS	54	4	LDLR;IL10RA;NOD2;INAVA	0.0794	0.0865	GeneOntology	DIGESTIVE SYSTEM PROCESS%GOBP%GO:0022600
NEGATIVE REGULATION OF ADAPTIVE IMMUNE RESPONSE BASED ON SOMATIC RECOMBINATION OF IMMUNE RECEPTORS BUILT FROM IMMUNOGLOBULIN SUPERFAMILY DOMAINS	54	4	PDCD1;CD69;TNFRSF14;IL6ST	0.0794	0.0865	GeneOntology	NEGATIVE REGULATION OF ADAPTIVE IMMUNE RESPONSE BASED ON SOMATIC RECOMBINATION OF IMMUNE RECEPTORS BUILT FROM IMMUNOGLOBULIN SUPERFAMILY DOMAINS%GOBP%GO:0002823
E-BOX BINDING	54	4	MAX;MYC;SCX;ASCL2	0.0794	0.0865	GeneOntology	E-BOX BINDING%GOMF%GO:0070888
SMITH MAGENIS AND POTOCKI LUPSKI SYNDROME COPY NUMBER VARIATION	134	6	BCL2L11;PRKAB1;IRF8;STAT3;MYC;NFKB1	0.267	0.0865	Pathways	SMITH MAGENIS AND POTOCKI LUPSKI SYNDROME COPY NUMBER VARIATION%WIKIPATHWAYS_20260211%WP5381%HOMO SAPIENS
ENDOPLASMIC RETICULUM	1754	63	KIFAP3;KSR1;OGN;PLPP3;PDGFB;TMEM50A;ZDHHC19;PDGFA;LMAN2;NRROS;CLEC2D;MELTF;PLOD3;FADS2;FADS1;TM6SF2;GRINA;TMEM258;NDFIP1;ATL3;DAG1;EMC9;PARK7;MACO1;GPSM1;LPIN3;PIGU;PIGX;PTGS2;ADAM17;VCAM1;MIA2;IRGM;VMP1;SERINC1;EPHX1;VTN;SLC30A7;SGMS1;PRKAB1;ARSG;IL27;TOR3A;IGFBP3;P4HA2;RNASET2;PLAAT3;ERAP2;PRXL2B;IFNGR2;JPH2;TMED5;FGFR4;RCN2;UBAC2;TSPAN14;PSEN2;ORMDL3;RNFT1;CLN3;SEC16A;LACC1;PLAUR	0.0812	0.0877	GeneOntology	ENDOPLASMIC RETICULUM%GOCC%GO:0005783
NEGATIVE REGULATION OF LEUKOCYTE CELL-CELL ADHESION	124	7	CD69;TNFRSF14;CRTAM;CCL21;PDCD1;PTPN22;WNK1	0.0813	0.0877	GeneOntology	NEGATIVE REGULATION OF LEUKOCYTE CELL-CELL ADHESION%GOBP%GO:1903038
POSITIVE REGULATION OF LYMPHOCYTE MEDIATED IMMUNITY	100	6	RASGRP1;CD226;DENND1B;CRTAM;IL23R;CD81	0.0817	0.0877	GeneOntology	POSITIVE REGULATION OF LYMPHOCYTE MEDIATED IMMUNITY%GOBP%GO:0002708
CELL RECOGNITION	100	6	CD226;CRTAM;ZPBP2;CCL21;CD81;CDK5R1	0.0817	0.0877	GeneOntology	CELL RECOGNITION%GOBP%GO:0008037
PHOSPHOLIPASE ACTIVITY	100	6	PLCL2;LIPG;PLCL1;PLAAT3;PLCG2;CCR5	0.0817	0.0877	GeneOntology	PHOSPHOLIPASE ACTIVITY%GOMF%GO:0120569
CALCIUM ION TRANSMEMBRANE TRANSPORT	149	8	JPH2;PLCL1;PLCL2;ITGAV;PLCG2;CCR5;CCR7;CCL21	0.0818	0.0877	GeneOntology	CALCIUM ION TRANSMEMBRANE TRANSPORT%GOBP%GO:0070588
REGULATION OF DENDRITIC SPINE MORPHOGENESIS	34	3	CFL1;EFNA1;CDK5R1	0.0819	0.0877	GeneOntology	REGULATION OF DENDRITIC SPINE MORPHOGENESIS%GOBP%GO:0061001
VASCULOGENESIS	34	3	NRP1;ITGB8;RASIP1	0.0819	0.0877	GeneOntology	VASCULOGENESIS%GOBP%GO:0001570
MEMBRANE PROTEIN PROTEOLYSIS	34	3	DAG1;PSEN2;ADAM17	0.0819	0.0877	GeneOntology	MEMBRANE PROTEIN PROTEOLYSIS%GOBP%GO:0033619
PROTEIN LIPIDATION	34	3	ZDHHC19;ATG16L1;IRGM	0.0819	0.0877	GeneOntology	PROTEIN LIPIDATION%GOBP%GO:0006497
REGULATION OF INTERLEUKIN-17 PRODUCTION	34	3	NOD2;IL23R;CARD9	0.0819	0.0877	GeneOntology	REGULATION OF INTERLEUKIN-17 PRODUCTION%GOBP%GO:0032660
REGULATION OF CELLULAR RESPONSE TO GROWTH FACTOR STIMULUS	253	12	RBPJ;CUL1;TSPAN32;NRP1;FOXD1;CADM4;SMURF1;KCP;VTN;PRKCB;HHEX;ADAM17	0.0821	0.0877	GeneOntology	REGULATION OF CELLULAR RESPONSE TO GROWTH FACTOR STIMULUS%GOBP%GO:0090287
POSITIVE REGULATION OF T-HELPER 17 TYPE IMMUNE RESPONSE	16	2	CARD9;IL23R	0.0824	0.0877	GeneOntology	POSITIVE REGULATION OF T-HELPER 17 TYPE IMMUNE RESPONSE%GOBP%GO:2000318
REGULATION OF PROTEIN DEACETYLATION	16	2	SGF29;DR1	0.0824	0.0877	GeneOntology	REGULATION OF PROTEIN DEACETYLATION%GOBP%GO:0090311
CEREBELLAR CORTEX MORPHOGENESIS	16	2	COQ8B;ZNF365	0.0824	0.0877	GeneOntology	CEREBELLAR CORTEX MORPHOGENESIS%GOBP%GO:0021696
REGULATION OF NUCLEOBASE-CONTAINING COMPOUND TRANSPORT	16	2	HHEX;WNK1	0.0824	0.0877	GeneOntology	REGULATION OF NUCLEOBASE-CONTAINING COMPOUND TRANSPORT%GOBP%GO:0032239
UBIQUITIN-DEPENDENT PROTEIN CATABOLIC PROCESS VIA THE C-END DEGRON RULE PATHWAY	16	2	ELOC;CUL2	0.0824	0.0877	GeneOntology	UBIQUITIN-DEPENDENT PROTEIN CATABOLIC PROCESS VIA THE C-END DEGRON RULE PATHWAY%GOBP%GO:0140627
POSITIVE REGULATION OF BROWN FAT CELL DIFFERENTIATION	16	2	PTGS2;METRNL	0.0824	0.0877	GeneOntology	POSITIVE REGULATION OF BROWN FAT CELL DIFFERENTIATION%GOBP%GO:0090336
REGULATION OF MICROGLIAL CELL ACTIVATION	16	2	LDLR;NR1D1	0.0824	0.0877	GeneOntology	REGULATION OF MICROGLIAL CELL ACTIVATION%GOBP%GO:1903978
REGULATION OF INTERLEUKIN-5 PRODUCTION	16	2	LEF1;TRAF3IP2	0.0824	0.0877	GeneOntology	REGULATION OF INTERLEUKIN-5 PRODUCTION%GOBP%GO:0032674
PURINE RIBONUCLEOSIDE BISPHOSPHATE METABOLIC PROCESS	16	2	SULT1A1;SULT1A2	0.0824	0.0877	GeneOntology	PURINE RIBONUCLEOSIDE BISPHOSPHATE METABOLIC PROCESS%GOBP%GO:0034035
NEGATIVE REGULATION OF GENE SILENCING BY REGULATORY NCRNA	16	2	ELOC;STAT3	0.0824	0.0877	GeneOntology	NEGATIVE REGULATION OF GENE SILENCING BY REGULATORY NCRNA%GOBP%GO:0060967
RESPONSE TO OXYGEN RADICAL	16	2	PARK7;NQO1	0.0824	0.0877	GeneOntology	RESPONSE TO OXYGEN RADICAL%GOBP%GO:0000305
NEGATIVE REGULATION OF MACROPHAGE ACTIVATION	16	2	LDLR;NR1D1	0.0824	0.0877	GeneOntology	NEGATIVE REGULATION OF MACROPHAGE ACTIVATION%GOBP%GO:0043031
REGULATION OF MONOCYTE DIFFERENTIATION	16	2	ZFP36L1;MYC	0.0824	0.0877	GeneOntology	REGULATION OF MONOCYTE DIFFERENTIATION%GOBP%GO:0045655
RESPONSE TO GLUCAGON	16	2	ADCY3;ADCY7	0.0824	0.0877	GeneOntology	RESPONSE TO GLUCAGON%GOBP%GO:0033762
EUKARYOTIC TRANSLATION INITIATION FACTOR 3 COMPLEX	16	2	EIF3CL;EIF3C	0.0824	0.0877	GeneOntology	EUKARYOTIC TRANSLATION INITIATION FACTOR 3 COMPLEX%GOCC%GO:0005852
I-SMAD BINDING	16	2	SMAD3;SMURF1	0.0824	0.0877	GeneOntology	I-SMAD BINDING%GOMF%GO:0070411
CYCLIN-DEPENDENT PROTEIN SERINE/THREONINE KINASE ACTIVATOR ACTIVITY	16	2	CCND3;CDK5R1	0.0824	0.0877	GeneOntology	CYCLIN-DEPENDENT PROTEIN SERINE/THREONINE KINASE ACTIVATOR ACTIVITY%GOMF%GO:0061575
ADRENERGIC RECEPTOR BINDING	16	2	GNAS;APLP1	0.0824	0.0877	GeneOntology	ADRENERGIC RECEPTOR BINDING%GOMF%GO:0031690
INSULIN-LIKE GROWTH FACTOR BINDING	16	2	ITGAV;IGFBP3	0.0824	0.0877	GeneOntology	INSULIN-LIKE GROWTH FACTOR BINDING%GOMF%GO:0005520
SYNTHESIS OF DNA	108	5	ORC4;ORC3;PSMD11;MCM6;CUL1	0.271	0.0878	Pathways	SYNTHESIS OF DNA%REACTOME%R-HSA-69239.5
HATS ACETYLATE HISTONES	108	5	KANSL1;PHF20;ING5;SGF29;DR1	0.271	0.0878	Pathways	HATS ACETYLATE HISTONES%REACTOME%R-HSA-3214847.3
ECM PROTEOGLYCANS	56	3	VTN;DAG1;ITGAV	0.271	0.0878	Pathways	ECM PROTEOGLYCANS%REACTOME DATABASE ID RELEASE 95%3000178
ALCOHOL BIOSYNTHETIC PROCESS	77	5	ITPKC;IPMK;PARK7;IP6K1;IPPK	0.0827	0.0879	GeneOntology	ALCOHOL BIOSYNTHETIC PROCESS%GOBP%GO:0046165
POSITIVE REGULATION OF PROTEIN POLYMERIZATION	77	5	CCR7;CCL21;PTK2B;CARMIL2;CDK5R1	0.0827	0.0879	GeneOntology	POSITIVE REGULATION OF PROTEIN POLYMERIZATION%GOBP%GO:0032273
NEGATIVE REGULATION OF TRANSMEMBRANE TRANSPORT	77	5	PRKCB;GPR35;KCNH2;WWP2;CAB39	0.0827	0.0879	GeneOntology	NEGATIVE REGULATION OF TRANSMEMBRANE TRANSPORT%GOBP%GO:0034763
GLUCOCORTICOID RECEPTOR REGULATORY NETWORK	82	4	NFKB1;PPP5C;NFATC1;CDK5R1	0.274	0.0885	Pathways	GLUCOCORTICOID RECEPTOR REGULATORY NETWORK%PATHWAY INTERACTION DATABASE NCI-NATURE CURATED DATA%GLUCOCORTICOID RECEPTOR REGULATORY NETWORK
COMPLEMENT SYSTEM	82	4	CD40;PLAUR;VTN;SELL	0.274	0.0885	Pathways	COMPLEMENT SYSTEM%WIKIPATHWAYS_20260211%WP2806%HOMO SAPIENS
CELLULAR SENESCENCE	163	7	STAT3;NFKB1;ETS1;ETS2;PHC2;EZH2;RPS6KA2	0.276	0.0886	Pathways	CELLULAR SENESCENCE%REACTOME DATABASE ID RELEASE 95%2559583
PID_THROMBIN_PAR1_PATHWAY	32	2	GNB1;PRKCB	0.277	0.0886	Pathways	PID_THROMBIN_PAR1_PATHWAY%MSIGDB_C2%PID_THROMBIN_PAR1_PATHWAY
NETRIN-MEDIATED SIGNALING EVENTS	32	2	MYO10;ELMO1	0.277	0.0886	Pathways	NETRIN-MEDIATED SIGNALING EVENTS%PATHWAY INTERACTION DATABASE NCI-NATURE CURATED DATA%NETRIN-MEDIATED SIGNALING EVENTS
BLOOD COAGULATION	32	2	PLAU;PLAUR	0.277	0.0886	Pathways	BLOOD COAGULATION%PANTHER PATHWAY%P00011
G-PROTEIN BETA:GAMMA SIGNALLING	32	2	GNB2;GNB1	0.277	0.0886	Pathways	G-PROTEIN BETA:GAMMA SIGNALLING%REACTOME%R-HSA-397795.6
PINK1-PRKN MEDIATED MITOPHAGY	32	2	MAP1LC3A;UBE2L3	0.277	0.0886	Pathways	PINK1-PRKN MEDIATED MITOPHAGY%REACTOME DATABASE ID RELEASE 95%5205685
CITRIC ACID CYCLE (TCA CYCLE)	32	2	ACO2;DLD	0.277	0.0886	Pathways	CITRIC ACID CYCLE (TCA CYCLE)%REACTOME%R-HSA-71403.5
SIGNALING BY FGFR1 IN DISEASE	32	2	CEP43;STAT3	0.277	0.0886	Pathways	SIGNALING BY FGFR1 IN DISEASE%REACTOME%R-HSA-5655302.4
COMMON PATHWAYS UNDERLYING DRUG ADDICTION	32	2	GNAS;PRKCB	0.277	0.0886	Pathways	COMMON PATHWAYS UNDERLYING DRUG ADDICTION%WIKIPATHWAYS_20260211%WP2636%HOMO SAPIENS
MBDNF AND PROBDNF REGULATION OF GABA NEUROTRANSMISSION	32	2	STAT3;SLC12A5	0.277	0.0886	Pathways	MBDNF AND PROBDNF REGULATION OF GABA NEUROTRANSMISSION%WIKIPATHWAYS_20260211%WP4829%HOMO SAPIENS
DEVELOPMENT AND HETEROGENEITY OF THE ILC FAMILY	32	2	TOX;NFIL3	0.277	0.0886	Pathways	DEVELOPMENT AND HETEROGENEITY OF THE ILC FAMILY%WIKIPATHWAYS_20260211%WP3893%HOMO SAPIENS
INSULIN SIGNALING	136	6	RPS6KA2;MAP3K8;MYO1C;FOXO1;PRKCB;CRK	0.278	0.0887	Pathways	INSULIN SIGNALING%WIKIPATHWAYS_20260211%WP481%HOMO SAPIENS
CIS-REGULATORY REGION SEQUENCE-SPECIFIC DNA BINDING	1119	42	SCX;IKZF3;SLC2A4RG;ETS1;MXD3;TEF;FOXO3;NFATC1;ZNF300;CEBPA;MLXIP;SNAPC4;LEF1;MUC1;RBPJ;MEF2C;ZNF274;STAT3;ZBTB38;FOXO1;NFE2L3;FOXD1;HSF2;FOXA3;IRF5;EHF;NKX2-3;ST18;ZNF506;MYC;NR1D1;ZNF134;ASCL2;NFIL3;ETS2;MAX;ZFHX3;NFKB1;HHEX;IRF8;SMAD3;LITAF	0.0836	0.0887	GeneOntology	CIS-REGULATORY REGION SEQUENCE-SPECIFIC DNA BINDING%GOMF%GO:0000987
MORPHOGENESIS OF A BRANCHING STRUCTURE	55	4	NRP1;FOXD1;RASIP1;MYC	0.0836	0.0887	GeneOntology	MORPHOGENESIS OF A BRANCHING STRUCTURE%GOBP%GO:0001763
REGULATION OF OSTEOCLAST DIFFERENTIATION	55	4	LILRB3;IL23R;TNFSF11;TYROBP	0.0836	0.0887	GeneOntology	REGULATION OF OSTEOCLAST DIFFERENTIATION%GOBP%GO:0045670
POSITIVE REGULATION OF REACTIVE OXYGEN SPECIES METABOLIC PROCESS	55	4	PLCG2;PDGFB;PARK7;TYROBP	0.0836	0.0887	GeneOntology	POSITIVE REGULATION OF REACTIVE OXYGEN SPECIES METABOLIC PROCESS%GOBP%GO:2000379
SIGNALING BY FGFR IN DISEASE	57	3	CEP43;STAT3;FGFR4	0.28	0.0892	Pathways	SIGNALING BY FGFR IN DISEASE%REACTOME DATABASE ID RELEASE 95%1226099
POST NMDA RECEPTOR ACTIVATION EVENTS	57	3	PRKAB1;CAMK2G;RPS6KA2	0.28	0.0892	Pathways	POST NMDA RECEPTOR ACTIVATION EVENTS%REACTOME%R-HSA-438064.5
NOVEL INTRACELLULAR COMPONENTS OF RIG I LIKE RECEPTOR PATHWAY	57	3	TRIM25;NFKB1;IFIH1	0.28	0.0892	Pathways	NOVEL INTRACELLULAR COMPONENTS OF RIG I LIKE RECEPTOR PATHWAY%WIKIPATHWAYS_20260211%WP3865%HOMO SAPIENS
LNCRNA IN CANONICAL WNT SIGNALING AND COLORECTAL CANCER	83	4	EZH2;MYC;LEF1;CCND3	0.281	0.0894	Pathways	LNCRNA IN CANONICAL WNT SIGNALING AND COLORECTAL CANCER%WIKIPATHWAYS_20260211%WP4258%HOMO SAPIENS
CELLULAR RESPONSES TO STRESS	740	27	BAG5;DCTN4;NR1D1;ETS1;ETS2;ELOC;CUL2;GPX1;RPS6KA2;CAMK2G;CUL1;NQO1;SESN1;CCL2;RPS9;CASTOR2;MEF2C;MYC;NCF1;NCF4;PSMD11;EZH2;STAT3;NFKB1;PHC2;PDGFA;FOXO3	0.285	0.0905	Pathways	CELLULAR RESPONSES TO STRESS%REACTOME%R-HSA-2262752.13
POSITIVE REGULATION OF CATALYTIC ACTIVITY	282	13	PDGFB;FGFR4;RASGRP1;PTK2B;EVI5;LTBR;PIBF1;TAB2;EZH2;IRGM;TNFSF15;TNFRSF1B;JAK2	0.086	0.0911	GeneOntology	POSITIVE REGULATION OF CATALYTIC ACTIVITY%GOBP%GO:0043085
PID_RB_1PATHWAY	58	3	CEBPA;CCND3;MEF2C	0.289	0.0912	Pathways	PID_RB_1PATHWAY%MSIGDB_C2%PID_RB_1PATHWAY
REGULATION OF RUNX2 EXPRESSION AND ACTIVITY	58	3	SMURF1;PSMD11;CUL1	0.289	0.0912	Pathways	REGULATION OF RUNX2 EXPRESSION AND ACTIVITY%REACTOME DATABASE ID RELEASE 95%8939902
PID_AMB2_NEUTROPHILS_PATHWAY	33	2	PLAUR;NFKB1	0.289	0.0912	Pathways	PID_AMB2_NEUTROPHILS_PATHWAY%MSIGDB_C2%PID_AMB2_NEUTROPHILS_PATHWAY
EPHA FORWARD SIGNALING	33	2	CRK;EFNA1	0.289	0.0912	Pathways	EPHA FORWARD SIGNALING%PATHWAY INTERACTION DATABASE NCI-NATURE CURATED DATA%EPHA FORWARD SIGNALING
ANGIOTENSIN_II-STIMULATED_SIGNALING_THROUGH_G_PROTEINS_AND_BETA-ARRESTIN	33	2	GNB2;GNB1	0.289	0.0912	Pathways	ANGIOTENSIN_II-STIMULATED_SIGNALING_THROUGH_G_PROTEINS_AND_BETA-ARRESTIN%PANTHER PATHWAY%P05911
CARGO CONCENTRATION IN THE ER	33	2	LMAN2;MIA2	0.289	0.0912	Pathways	CARGO CONCENTRATION IN THE ER%REACTOME DATABASE ID RELEASE 95%5694530
ONCOGENE INDUCED SENESCENCE	33	2	ETS1;ETS2	0.289	0.0912	Pathways	ONCOGENE INDUCED SENESCENCE%REACTOME DATABASE ID RELEASE 95%2559585
HOST PATHOGEN INTERACTION OF HUMAN CORONAVIRUSES MAPK SIGNALING	33	2	RPS6KA2;IFITM2	0.289	0.0912	Pathways	HOST PATHOGEN INTERACTION OF HUMAN CORONAVIRUSES MAPK SIGNALING%WIKIPATHWAYS_20260211%WP4877%HOMO SAPIENS
MIRNA ROLE IN IMMUNE RESPONSE IN SEPSIS	33	2	NFKB1;VCAM1	0.289	0.0912	Pathways	MIRNA ROLE IN IMMUNE RESPONSE IN SEPSIS%WIKIPATHWAYS_20260211%WP4329%HOMO SAPIENS
SIGNALING BY NTRK1 (TRKA)	111	5	CRK;STAT3;CDK5R1;MEF2C;RPS6KA2	0.29	0.0912	Pathways	SIGNALING BY NTRK1 (TRKA)%REACTOME%R-HSA-187037.4
FCERI MEDIATED MAPK ACTIVATION	111	5	IGHV1-69;PLCG2;IGLV3-21;IGLC7;PAK2	0.29	0.0912	Pathways	FCERI MEDIATED MAPK ACTIVATION%REACTOME DATABASE ID RELEASE 95%2871796
CELLULAR RESPONSE TO HYPOXIA	78	5	PTGS2;ADO;MYC;FAM162A;ZFP36L1	0.0863	0.0913	GeneOntology	CELLULAR RESPONSE TO HYPOXIA%GOBP%GO:0071456
CELLULAR RESPONSE TO TYPE I INTERFERON	78	5	SP100;PSME2;IFITM2;PSMD11;TYK2	0.0863	0.0913	GeneOntology	CELLULAR RESPONSE TO TYPE I INTERFERON%GOBP%GO:0071357
INTRACELLULAR PROTEIN LOCALIZATION	1273	47	BRD3;PRAM1;LEF1;UBAC2;SP100;MIA2;C17orf75;PRKCB;RIC3;BICD2;TMED5;PAK2;ARL3;ITGA4;AKAP11;MTX1;IPO8;WNK1;KPNA1;TNPO3;VMP1;PIBF1;EMC9;SMURF1;IRGM;INTS8;ARFRP1;SEC16A;STAT3;ATG16L1;ABCA7;PARK7;NRP1;HHEX;TM9SF4;IL10RA;CD81;TOM1;PACSIN2;CAMK2G;TMEM258;GSDMD;GCKR;TSPAN14;DNLZ;PLAUR;ITGAL	0.0864	0.0914	GeneOntology	INTRACELLULAR PROTEIN LOCALIZATION%GOBP%GO:0008104
DEPHOSPHORYLATION	126	7	PPM1G;PPM1E;PTPN22;PPP5C;DUSP1;MTMR3;PLPP3	0.0868	0.0916	GeneOntology	DEPHOSPHORYLATION%GOBP%GO:0016311
TRANSFORMING GROWTH FACTOR BETA RECEPTOR SUPERFAMILY SIGNALING PATHWAY	126	7	LTBP3;SCX;SMAD3;SMURF1;STAT3;NRROS;ZMIZ1	0.0868	0.0916	GeneOntology	TRANSFORMING GROWTH FACTOR BETA RECEPTOR SUPERFAMILY SIGNALING PATHWAY%GOBP%GO:0141091
CELLULAR RESPONSE TO AMYLOID-BETA	35	3	VCAM1;ITGA4;TYROBP	0.0876	0.092	GeneOntology	CELLULAR RESPONSE TO AMYLOID-BETA%GOBP%GO:1904646
T-HELPER 17 TYPE IMMUNE RESPONSE	35	3	STAT3;IL6ST;TRAF3IP2	0.0876	0.092	GeneOntology	T-HELPER 17 TYPE IMMUNE RESPONSE%GOBP%GO:0072538
LIPOPROTEIN BIOSYNTHETIC PROCESS	35	3	ZDHHC19;ATG16L1;IRGM	0.0876	0.092	GeneOntology	LIPOPROTEIN BIOSYNTHETIC PROCESS%GOBP%GO:0042158
CELLULAR RESPONSE TO OSMOTIC STRESS	35	3	WNK1;ZFP36L1;CAB39	0.0876	0.092	GeneOntology	CELLULAR RESPONSE TO OSMOTIC STRESS%GOBP%GO:0071470
REGULATION OF CELL FATE COMMITMENT	35	3	CD69;IL23R;GATAD2A	0.0876	0.092	GeneOntology	REGULATION OF CELL FATE COMMITMENT%GOBP%GO:0010453
REGULATION OF NEUTROPHIL MIGRATION	35	3	SLAMF8;CCR7;CCL21	0.0876	0.092	GeneOntology	REGULATION OF NEUTROPHIL MIGRATION%GOBP%GO:1902622
NUCLEAR ESTROGEN RECEPTOR BINDING	35	3	LEF1;ARID5A;LCOR	0.0876	0.092	GeneOntology	NUCLEAR ESTROGEN RECEPTOR BINDING%GOMF%GO:0030331
GOLGI LUMEN	102	6	OMD;MUC1;OGN;PDGFA;DAG1;PDGFB	0.0879	0.0921	GeneOntology	GOLGI LUMEN%GOCC%GO:0005796
UBIQUITIN-LIKE PROTEIN BINDING	102	6	RNFT1;ASCC2;TOM1;NOD2;SHARPIN;SMAD3	0.0879	0.0921	GeneOntology	UBIQUITIN-LIKE PROTEIN BINDING%GOMF%GO:0032182
HEART VALVE MORPHOGENESIS	56	4	SCX;EFNA1;NFATC1;MEF2C	0.088	0.0921	GeneOntology	HEART VALVE MORPHOGENESIS%GOBP%GO:0003179
LEARNING	56	4	ABCA7;ADCY3;CLN3;RGS14	0.088	0.0921	GeneOntology	LEARNING%GOBP%GO:0007612
SARCOPLASM	56	4	BAG5;JPH2;PLEC;SLC30A7	0.088	0.0921	GeneOntology	SARCOPLASM%GOCC%GO:0016528
HYDRO-LYASE ACTIVITY	56	4	UROS;AUH;ACO2;PARK7	0.088	0.0921	GeneOntology	HYDRO-LYASE ACTIVITY%GOMF%GO:0016836
HUMORAL IMMUNE RESPONSE	230	11	GPR183;CCL2;CXCL5;CCL13;TRAF3IP2;CCL21;PDCD1;CD28;CD81;MEF2C;YTHDF2	0.0892	0.0932	GeneOntology	HUMORAL IMMUNE RESPONSE%GOBP%GO:0006959
LIPID HOMEOSTASIS	152	8	FGFR4;ORMDL3;CEBPA;LIPG;TM6SF2;NR1D1;GCKR;LDLR	0.0893	0.0933	GeneOntology	LIPID HOMEOSTASIS%GOBP%GO:0055088
NRAGE SIGNALS DEATH THROUGH JNK	59	3	BCL2L11;AKAP13;PLEKHG5	0.298	0.0935	Pathways	NRAGE SIGNALS DEATH THROUGH JNK%REACTOME DATABASE ID RELEASE 95%193648
REGULATION OF PTEN GENE TRANSCRIPTION	59	3	GATAD2A;PHC2;EZH2	0.298	0.0935	Pathways	REGULATION OF PTEN GENE TRANSCRIPTION%REACTOME%R-HSA-8943724.2
ARACHIDONATE METABOLISM	59	3	PRXL2B;PTGS2;GPX1	0.298	0.0935	Pathways	ARACHIDONATE METABOLISM%REACTOME DATABASE ID RELEASE 95%2142753
REGULATION OF JNK CASCADE	127	7	LTBR;NOD2;CARD9;CCR7;CCL21;PTK2B;PTPN22	0.0896	0.0935	GeneOntology	REGULATION OF JNK CASCADE%GOBP%GO:0046328
PLATELET ACTIVATION	79	5	PLCG2;GNAS;DGKE;FIBP;CD40	0.09	0.0937	GeneOntology	PLATELET ACTIVATION%GOBP%GO:0030168
SULFATION	17	2	SULT1A1;SULT1A2	0.0915	0.0937	GeneOntology	SULFATION%GOBP%GO:0051923
REGULATION OF PROTEIN SUMOYLATION	17	2	SAE1;PARK7	0.0915	0.0937	GeneOntology	REGULATION OF PROTEIN SUMOYLATION%GOBP%GO:0033233
POSITIVE REGULATION OF CARDIAC MUSCLE TISSUE GROWTH	17	2	RBPJ;MEF2C	0.0915	0.0937	GeneOntology	POSITIVE REGULATION OF CARDIAC MUSCLE TISSUE GROWTH%GOBP%GO:0055023
RUFFLE ORGANIZATION	17	2	CCR7;CCL21	0.0915	0.0937	GeneOntology	RUFFLE ORGANIZATION%GOBP%GO:0031529
G PROTEIN-COUPLED DOPAMINE RECEPTOR SIGNALING PATHWAY	17	2	GNB1;GNAS	0.0915	0.0937	GeneOntology	G PROTEIN-COUPLED DOPAMINE RECEPTOR SIGNALING PATHWAY%GOBP%GO:0007212
CEREBELLUM MORPHOGENESIS	17	2	COQ8B;ZNF365	0.0915	0.0937	GeneOntology	CEREBELLUM MORPHOGENESIS%GOBP%GO:0021587
POSITIVE REGULATION OF RAC PROTEIN SIGNAL TRANSDUCTION	17	2	CCR7;DAG1	0.0915	0.0937	GeneOntology	POSITIVE REGULATION OF RAC PROTEIN SIGNAL TRANSDUCTION%GOBP%GO:0035022
PROSTANOID BIOSYNTHETIC PROCESS	17	2	PTGS2;PRXL2B	0.0915	0.0937	GeneOntology	PROSTANOID BIOSYNTHETIC PROCESS%GOBP%GO:0046457
NEGATIVE REGULATION OF RHO PROTEIN SIGNAL TRANSDUCTION	17	2	ABL2;RASIP1	0.0915	0.0937	GeneOntology	NEGATIVE REGULATION OF RHO PROTEIN SIGNAL TRANSDUCTION%GOBP%GO:0035024
UBIQUINONE BIOSYNTHETIC PROCESS	17	2	COQ8B;COQ8A	0.0915	0.0937	GeneOntology	UBIQUINONE BIOSYNTHETIC PROCESS%GOBP%GO:0006744
NEGATIVE REGULATION OF PLATELET ACTIVATION	17	2	PDGFB;PDGFA	0.0915	0.0937	GeneOntology	NEGATIVE REGULATION OF PLATELET ACTIVATION%GOBP%GO:0010544
NITRIC OXIDE MEDIATED SIGNAL TRANSDUCTION	17	2	GUCY1A1;GUCY1B1	0.0915	0.0937	GeneOntology	NITRIC OXIDE MEDIATED SIGNAL TRANSDUCTION%GOBP%GO:0007263
POSITIVE REGULATION OF BEHAVIOR	17	2	INSL5;MEF2C	0.0915	0.0937	GeneOntology	POSITIVE REGULATION OF BEHAVIOR%GOBP%GO:0048520
REGULATION OF ASTROCYTE DIFFERENTIATION	17	2	LDLR;NR1D1	0.0915	0.0937	GeneOntology	REGULATION OF ASTROCYTE DIFFERENTIATION%GOBP%GO:0048710
POSITIVE REGULATION OF IMMUNE RESPONSE TO TUMOR CELL	17	2	CRTAM;CD226	0.0915	0.0937	GeneOntology	POSITIVE REGULATION OF IMMUNE RESPONSE TO TUMOR CELL%GOBP%GO:0002839
ANTIFUNGAL INNATE IMMUNE RESPONSE	17	2	PLCG2;CARD9	0.0915	0.0937	GeneOntology	ANTIFUNGAL INNATE IMMUNE RESPONSE%GOBP%GO:0061760
SMAD PROTEIN SIGNAL TRANSDUCTION	17	2	SMAD3;ZMIZ1	0.0915	0.0937	GeneOntology	SMAD PROTEIN SIGNAL TRANSDUCTION%GOBP%GO:0060395
REGULATION OF INTEGRIN ACTIVATION	17	2	PTGER4;RASIP1	0.0915	0.0937	GeneOntology	REGULATION OF INTEGRIN ACTIVATION%GOBP%GO:0033623
NEGATIVE REGULATION OF INTERLEUKIN-10 PRODUCTION	17	2	IL23R;TYROBP	0.0915	0.0937	GeneOntology	NEGATIVE REGULATION OF INTERLEUKIN-10 PRODUCTION%GOBP%GO:0032693
ALPHA-KETOACID DEHYDROGENASE COMPLEX	17	2	ABHD11;DLD	0.0915	0.0937	GeneOntology	ALPHA-KETOACID DEHYDROGENASE COMPLEX%GOCC%GO:0045240
TRAPP COMPLEX	17	2	TRAPPC6B;TRAPPC14	0.0915	0.0937	GeneOntology	TRAPP COMPLEX%GOCC%GO:0030008
NADPH OXIDASE COMPLEX	17	2	NCF4;NCF1	0.0915	0.0937	GeneOntology	NADPH OXIDASE COMPLEX%GOCC%GO:0043020
INTAC COMPLEX	17	2	INTS11;INTS8	0.0915	0.0937	GeneOntology	INTAC COMPLEX%GOCC%GO:0160232
IONOTROPIC GLUTAMATE RECEPTOR BINDING	17	2	PTK2B;GNAS	0.0915	0.0937	GeneOntology	IONOTROPIC GLUTAMATE RECEPTOR BINDING%GOMF%GO:0035255
PHOSPHATIDYLINOSITOL-5-PHOSPHATE BINDING	17	2	TOM1;JPH2	0.0915	0.0937	GeneOntology	PHOSPHATIDYLINOSITOL-5-PHOSPHATE BINDING%GOMF%GO:0010314
G-PROTEIN BETA/GAMMA-SUBUNIT COMPLEX BINDING	17	2	GNA12;GNAS	0.0915	0.0937	GeneOntology	G-PROTEIN BETA/GAMMA-SUBUNIT COMPLEX BINDING%GOMF%GO:0031683
EXPRESSION OF BMAL (ARNTL) CLOCK AND NPAS2	34	2	NR1D1;MEF2C	0.301	0.0937	Pathways	EXPRESSION OF BMAL (ARNTL) CLOCK AND NPAS2%REACTOME DATABASE ID RELEASE 95%9931509
SARS-COV-1 INFECTION	140	6	SMAD3;PARP10;RPS9;NFKB1;TRIM25;IFIH1	0.3	0.0937	Pathways	SARS-COV-1 INFECTION%REACTOME%R-HSA-9678108.8
SIGNALING EVENTS MEDIATED BY HDAC CLASS II	34	2	GNB1;MEF2C	0.301	0.0937	Pathways	SIGNALING EVENTS MEDIATED BY HDAC CLASS II%PATHWAY INTERACTION DATABASE NCI-NATURE CURATED DATA%SIGNALING EVENTS MEDIATED BY HDAC CLASS II
TRK RECEPTOR SIGNALING MEDIATED BY THE MAPK PATHWAY	34	2	CDK5R1;MEF2C	0.301	0.0937	Pathways	TRK RECEPTOR SIGNALING MEDIATED BY THE MAPK PATHWAY%PATHWAY INTERACTION DATABASE NCI-NATURE CURATED DATA%TRK RECEPTOR SIGNALING MEDIATED BY THE MAPK PATHWAY
STRIATED MUSCLE CONTRACTION	34	2	TNNI2;TNNT3	0.301	0.0937	Pathways	STRIATED MUSCLE CONTRACTION%REACTOME%R-HSA-390522.3
DISEASES OF CARBOHYDRATE METABOLISM	34	2	LCT;NAGLU	0.301	0.0937	Pathways	DISEASES OF CARBOHYDRATE METABOLISM%REACTOME%R-HSA-5663084.5
COPI-INDEPENDENT GOLGI-TO-ER RETROGRADE TRAFFIC	34	2	DCTN4;BICD2	0.301	0.0937	Pathways	COPI-INDEPENDENT GOLGI-TO-ER RETROGRADE TRAFFIC%REACTOME DATABASE ID RELEASE 95%6811436
TRANSCRIPTIONAL REGULATION BY E2F6	34	2	EZH2;MAX	0.301	0.0937	Pathways	TRANSCRIPTIONAL REGULATION BY E2F6%REACTOME%R-HSA-8953750.3
DNA REPLICATION	34	2	MCM6;ORC3	0.301	0.0937	Pathways	DNA REPLICATION%WIKIPATHWAYS_20260211%WP466%HOMO SAPIENS
ROLE OF PHOSPHOLIPIDS IN PHAGOCYTOSIS	113	5	IGHV1-69;PLCG2;IGLV3-21;IGLC7;FCGR2A	0.303	0.0939	Pathways	ROLE OF PHOSPHOLIPIDS IN PHAGOCYTOSIS%REACTOME DATABASE ID RELEASE 95%2029485
MITOCHONDRIAL TRANSLATION	113	5	MRPS21;MRPL16;TUFM;MRPL20;MRPL23	0.303	0.0939	Pathways	MITOCHONDRIAL TRANSLATION%REACTOME%R-HSA-5368287.5
CELLULAR RESPONSE TO XENOBIOTIC STIMULUS	153	8	PPM1E;EPHX1;SULT1A2;SULT1A1;MYC;NQO1;KCNH2;MEF2C	0.0919	0.0941	GeneOntology	CELLULAR RESPONSE TO XENOBIOTIC STIMULUS%GOBP%GO:0071466
CHROMATIN ORGANIZATION	253	10	KANSL1;PHF20;ING5;EZH2;GATAD2A;NFKB1;SGF29;JAK2;DR1;BCL7A	0.304	0.0942	Pathways	CHROMATIN ORGANIZATION%REACTOME DATABASE ID RELEASE 95%4839726
GLYCEROLIPID BIOSYNTHETIC PROCESS	205	10	INPP5D;CLN3;PLCG2;ITPKC;IP6K1;MTMR3;LPIN3;DGKE;PITPNC1;PIGU	0.0923	0.0944	GeneOntology	GLYCEROLIPID BIOSYNTHETIC PROCESS%GOBP%GO:0045017
NEGATIVE REGULATION OF ADAPTIVE IMMUNE RESPONSE	57	4	PDCD1;CD69;TNFRSF14;IL6ST	0.0926	0.0944	GeneOntology	NEGATIVE REGULATION OF ADAPTIVE IMMUNE RESPONSE%GOBP%GO:0002820
REGULATION OF MYOBLAST DIFFERENTIATION	57	4	IGFBP3;MUSTN1;MEF2C;ZFP36L1	0.0926	0.0944	GeneOntology	REGULATION OF MYOBLAST DIFFERENTIATION%GOBP%GO:0045661
PDZ DOMAIN BINDING	57	4	ADAM17;SLC9A3;SLC22A4;SLC22A5	0.0926	0.0944	GeneOntology	PDZ DOMAIN BINDING%GOMF%GO:0030165
PID_TELOMERASE_PATHWAY	60	3	MAX;MYC;NFKB1	0.307	0.0949	Pathways	PID_TELOMERASE_PATHWAY%MSIGDB_C2%PID_TELOMERASE_PATHWAY
COREGULATION OF ANDROGEN RECEPTOR ACTIVITY	60	3	PTK2B;CCND3;ZMIZ1	0.307	0.0949	Pathways	COREGULATION OF ANDROGEN RECEPTOR ACTIVITY%PATHWAY INTERACTION DATABASE NCI-NATURE CURATED DATA%COREGULATION OF ANDROGEN RECEPTOR ACTIVITY
NUCLEAR EVENTS (KINASE AND TRANSCRIPTION FACTOR ACTIVATION)	60	3	CDK5R1;MEF2C;RPS6KA2	0.307	0.0949	Pathways	NUCLEAR EVENTS (KINASE AND TRANSCRIPTION FACTOR ACTIVATION)%REACTOME%R-HSA-198725.4
POSITIVE REGULATION OF CD4-POSITIVE ALPHA-BETA T CELL ACTIVATION	36	3	IL23R;GPR65;CD81	0.0936	0.0951	GeneOntology	POSITIVE REGULATION OF CD4-POSITIVE ALPHA-BETA T CELL ACTIVATION%GOBP%GO:2000516
ACTIN CYTOSKELETON	425	18	CARMIL2;CFL1;ABL2;ARPC2;ARPC3;LSP1;TNNI2;MYO1C;SYNPO;AKAP13;TNNT3;ADAM17;SCNN1D;LPXN;VCAM1;PEAK1;PLEC;DCTN4	0.0935	0.0951	GeneOntology	ACTIN CYTOSKELETON%GOCC%GO:0015629
REGULATION OF ORGAN GROWTH	36	3	WWC1;RBPJ;MEF2C	0.0936	0.0951	GeneOntology	REGULATION OF ORGAN GROWTH%GOBP%GO:0046620
NEPHRON TUBULE DEVELOPMENT	36	3	FOXD1;MYC;MEF2C	0.0936	0.0951	GeneOntology	NEPHRON TUBULE DEVELOPMENT%GOBP%GO:0072080
HORMONE SECRETION	36	3	CAMK2G;EDN3;PARK7	0.0936	0.0951	GeneOntology	HORMONE SECRETION%GOBP%GO:0046879
VESICLE MEMBRANE	980	37	SLC30A7;CLBA1;SLC9A3;TOM1;ITGAL;ITGAV;TMEM9B;LITAF;GPR65;NCF4;STK10;TNFRSF1B;TSPAN14;FCGR2A;ATG16L1;CTSD;ORMDL3;PLAU;TYROBP;PACSIN2;CCDC136;TAB2;ABHD17C;CLN3;LDLR;SEC16A;PLEKHM2;RAB15;IFITM2;SLC66A2;ICA1L;CXCR1;CXCR2;CAMK2G;LILRB3;SELL;PLAUR	0.0936	0.0951	GeneOntology	VESICLE MEMBRANE%GOCC%GO:0012506
REGULATION OF RHO PROTEIN SIGNAL TRANSDUCTION	80	5	NRP1;RASIP1;ABL2;CCR7;AKAP13	0.0937	0.0951	GeneOntology	REGULATION OF RHO PROTEIN SIGNAL TRANSDUCTION%GOBP%GO:0035023
TRANSCRIPTION REGULATOR COMPLEX	369	16	RBPJ;SNAPC4;SPEN;SMAD3;STAT3;GATAD2A;MAX;DR1;SCX;LEF1;CEBPA;IVNS1ABP;ZFHX3;NFATC1;JAZF1;ASCL2	0.0937	0.0951	GeneOntology	TRANSCRIPTION REGULATOR COMPLEX%GOCC%GO:0005667
HETEROTRIMERIC G-PROTEIN SIGNALING PATHWAY-GQ ALPHA AND GO ALPHA MEDIATED PATHWAY	87	4	RASGRP1;GNB2;GNB1;PRKCB	0.31	0.0959	Pathways	HETEROTRIMERIC G-PROTEIN SIGNALING PATHWAY-GQ ALPHA AND GO ALPHA MEDIATED PATHWAY%PANTHER PATHWAY%P00027
PID_EPHB_FWD_PATHWAY	35	2	GRB7;CRK	0.313	0.0959	Pathways	PID_EPHB_FWD_PATHWAY%MSIGDB_C2%PID_EPHB_FWD_PATHWAY
SIGNALING MEDIATED BY P38-ALPHA AND P38-BETA	35	2	PTGS2;MEF2C	0.313	0.0959	Pathways	SIGNALING MEDIATED BY P38-ALPHA AND P38-BETA%PATHWAY INTERACTION DATABASE NCI-NATURE CURATED DATA%SIGNALING MEDIATED BY P38-ALPHA AND P38-BETA
ARF6 SIGNALING EVENTS	35	2	ADAP1;EFNA1	0.313	0.0959	Pathways	ARF6 SIGNALING EVENTS%PATHWAY INTERACTION DATABASE NCI-NATURE CURATED DATA%ARF6 SIGNALING EVENTS
INWARDLY RECTIFYING K+ CHANNELS	35	2	GNB2;GNB1	0.313	0.0959	Pathways	INWARDLY RECTIFYING K+ CHANNELS%REACTOME%R-HSA-1296065.4
NEGATIVE REGULATORS OF RIG-I MDA5 SIGNALING	35	2	IFIH1;TRIM25	0.313	0.0959	Pathways	NEGATIVE REGULATORS OF RIG-I MDA5 SIGNALING%REACTOME%R-HSA-936440.6
RHO GTPASES ACTIVATE WASPS AND WAVES	35	2	ARPC2;ARPC3	0.313	0.0959	Pathways	RHO GTPASES ACTIVATE WASPS AND WAVES%REACTOME DATABASE ID RELEASE 95%5663213
SIGNALING BY NOTCH2	35	2	PSEN2;RBPJ	0.313	0.0959	Pathways	SIGNALING BY NOTCH2%REACTOME%R-HSA-1980145.4
SLC-MEDIATED TRANSPORT OF INORGANIC ANIONS	35	2	SLC26A3;SLC12A5	0.313	0.0959	Pathways	SLC-MEDIATED TRANSPORT OF INORGANIC ANIONS%REACTOME%R-HSA-9958790.2
HEDGEHOG SIGNALING	35	2	SMURF1;SUFU	0.313	0.0959	Pathways	HEDGEHOG SIGNALING%WIKIPATHWAYS_20260211%WP4249%HOMO SAPIENS
MECHANOREGULATION AND PATHOLOGY OF YAP TAZ VIA HIPPO AND NON HIPPO MECHANISMS	35	2	ITGB8;SGMS1	0.313	0.0959	Pathways	MECHANOREGULATION AND PATHOLOGY OF YAP TAZ VIA HIPPO AND NON HIPPO MECHANISMS%WIKIPATHWAYS_20260211%WP4534%HOMO SAPIENS
NEURODEGENERATION WITH BRAIN IRON ACCUMULATION NBIA SUBTYPES PATHWAY	35	2	ATG16L1;MAP1LC3A	0.313	0.0959	Pathways	NEURODEGENERATION WITH BRAIN IRON ACCUMULATION NBIA SUBTYPES PATHWAY%WIKIPATHWAYS_20260211%WP4577%HOMO SAPIENS
GASTRULATION	115	5	SMAD3;LEF1;RBPJ;PSMD11;LFNG	0.315	0.0963	Pathways	GASTRULATION%REACTOME DATABASE ID RELEASE 95%9758941
NEUROTROPHIC FACTOR-MEDIATED TRK RECEPTOR SIGNALING	61	3	STAT3;ELMO1;CRK	0.316	0.0963	Pathways	NEUROTROPHIC FACTOR-MEDIATED TRK RECEPTOR SIGNALING%PATHWAY INTERACTION DATABASE NCI-NATURE CURATED DATA%NEUROTROPHIC FACTOR-MEDIATED TRK RECEPTOR SIGNALING
AFFECTED PATHWAYS IN DUCHENNE MUSCULAR DYSTROPHY	61	3	SCX;DAG1;NFKB1	0.316	0.0963	Pathways	AFFECTED PATHWAYS IN DUCHENNE MUSCULAR DYSTROPHY%WIKIPATHWAYS_20260211%WP5356%HOMO SAPIENS
EGF RECEPTOR SIGNALING PATHWAY	88	4	PLCG2;STAT3;PRKCB;RASA2	0.318	0.0964	Pathways	EGF RECEPTOR SIGNALING PATHWAY%PANTHER PATHWAY%P00018
RAC2 GTPASE CYCLE	88	4	MTX1;NCF1;NCF4;PAK2	0.318	0.0964	Pathways	RAC2 GTPASE CYCLE%REACTOME%R-HSA-9013404.2
MITOCHONDRIAL TRANSLATION INITIATION	88	4	MRPS21;MRPL16;MRPL20;MRPL23	0.318	0.0964	Pathways	MITOCHONDRIAL TRANSLATION INITIATION%REACTOME%R-HSA-5368286.3
MACROPHAGE STIMULATING PROTEIN MSP SIGNALING	88	4	CCL2;PRKCB;NFKB1;CXCL5	0.318	0.0964	Pathways	MACROPHAGE STIMULATING PROTEIN MSP SIGNALING%WIKIPATHWAYS_20260211%WP5353%HOMO SAPIENS
SENESCENCE AND AUTOPHAGY IN CANCER	88	4	IL6ST;ATG16L1;MAP1LC3A;VTN	0.318	0.0964	Pathways	SENESCENCE AND AUTOPHAGY IN CANCER%WIKIPATHWAYS_20260211%WP615%HOMO SAPIENS
EPIGENETIC REGULATION OF GENE EXPRESSION	286	11	KANSL1;RBM7;PHF20;EZH2;GATAD2A;CEBPA;SGF29;TET2;MTF2;DR1;BCL7A	0.322	0.0976	Pathways	EPIGENETIC REGULATION OF GENE EXPRESSION%REACTOME DATABASE ID RELEASE 95%212165
PID_E2F_PATHWAY	62	3	CEBPA;MYC;CCND3	0.325	0.0976	Pathways	PID_E2F_PATHWAY%MSIGDB_C2%PID_E2F_PATHWAY
PID_AVB3_INTEGRIN_PATHWAY	62	3	ITGAV;VTN;PTK2B	0.325	0.0976	Pathways	PID_AVB3_INTEGRIN_PATHWAY%MSIGDB_C2%PID_AVB3_INTEGRIN_PATHWAY
CELLULAR RESPONSE TO HYPOXIA	62	3	ELOC;CUL2;PSMD11	0.325	0.0976	Pathways	CELLULAR RESPONSE TO HYPOXIA%REACTOME DATABASE ID RELEASE 95%1234174
BURN WOUND HEALING	62	3	FGFR4;CCL2;NFKB1	0.325	0.0976	Pathways	BURN WOUND HEALING%WIKIPATHWAYS_20260211%WP5055%HOMO SAPIENS
GLUCOCORTICOID RECEPTOR PATHWAY	62	3	PTGS2;CCL2;CCL20	0.325	0.0976	Pathways	GLUCOCORTICOID RECEPTOR PATHWAY%WIKIPATHWAYS_20260211%WP2880%HOMO SAPIENS
SIGNALING BY ALK IN CANCER	89	4	STAT3;IL10RA;TYK2;CUL1	0.325	0.0976	Pathways	SIGNALING BY ALK IN CANCER%REACTOME%R-HSA-9700206.5
PI3K CASCADE	36	2	FGFR4;FLT3LG	0.325	0.0976	Pathways	PI3K CASCADE%REACTOME DATABASE ID RELEASE 95%109704
RNA POLYMERASE III TRANSCRIPTION INITIATION	36	2	POLR3H;SNAPC4	0.325	0.0976	Pathways	RNA POLYMERASE III TRANSCRIPTION INITIATION%REACTOME%R-HSA-76046.4
SPHINGOLIPID DE NOVO BIOSYNTHESIS	36	2	ORMDL3;SGMS1	0.325	0.0976	Pathways	SPHINGOLIPID DE NOVO BIOSYNTHESIS%REACTOME DATABASE ID RELEASE 95%1660661
SMAD2 SMAD3:SMAD4 HETEROTRIMER REGULATES TRANSCRIPTION	36	2	SMAD3;MYC	0.325	0.0976	Pathways	SMAD2 SMAD3:SMAD4 HETEROTRIMER REGULATES TRANSCRIPTION%REACTOME%R-HSA-2173796.6
ROS AND RNS PRODUCTION IN PHAGOCYTES	36	2	NCF1;NCF4	0.325	0.0976	Pathways	ROS AND RNS PRODUCTION IN PHAGOCYTES%REACTOME%R-HSA-1222556.11
PLASMA LIPOPROTEIN CLEARANCE	36	2	LDLR;APOBR	0.325	0.0976	Pathways	PLASMA LIPOPROTEIN CLEARANCE%REACTOME%R-HSA-8964043.3
ENVELOPE PROTEINS AND THEIR POTENTIAL ROLES IN EDMD PHYSIOPATHOLOGY	36	2	ADCY3;PLEC	0.325	0.0976	Pathways	ENVELOPE PROTEINS AND THEIR POTENTIAL ROLES IN EDMD PHYSIOPATHOLOGY%WIKIPATHWAYS_20260211%WP4535%HOMO SAPIENS
CELLULAR RESPONSE TO CHEMICAL STRESS	207	10	ABL2;CUL1;GPX1;FOXO3;ZFP36L1;PARK7;WNK1;FOXO1;NQO1;CAB39	0.0969	0.0982	GeneOntology	CELLULAR RESPONSE TO CHEMICAL STRESS%GOBP%GO:0062197
GOLGI-TO-ER RETROGRADE TRANSPORT	117	5	KIF21B;KIFAP3;KIF11;BICD2;DCTN4	0.328	0.0982	Pathways	GOLGI-TO-ER RETROGRADE TRANSPORT%REACTOME DATABASE ID RELEASE 95%8856688
ANGIOPOIETIN LIKE PROTEIN 8 REGULATORY PATHWAY	117	5	RPS6KA2;MAP3K8;PRKAB1;FOXO1;CRK	0.328	0.0982	Pathways	ANGIOPOIETIN LIKE PROTEIN 8 REGULATORY PATHWAY%WIKIPATHWAYS_20260211%WP3915%HOMO SAPIENS
MESODERM DEVELOPMENT	58	4	JAK2;SCX;IKZF3;ZFP36L1	0.0972	0.0985	GeneOntology	MESODERM DEVELOPMENT%GOBP%GO:0007498
CELLULAR RESPONSE TO DECREASED OXYGEN LEVELS	81	5	PTGS2;ADO;MYC;FAM162A;ZFP36L1	0.0975	0.0985	GeneOntology	CELLULAR RESPONSE TO DECREASED OXYGEN LEVELS%GOBP%GO:0036294
REGULATION OF BMP SIGNALING PATHWAY	81	5	RBPJ;FOXD1;CUL1;SMURF1;KCP	0.0975	0.0985	GeneOntology	REGULATION OF BMP SIGNALING PATHWAY%GOBP%GO:0030510
APOPTOTIC SIGNALING PATHWAY	234	11	CUL2;CUL1;ITGAV;BCL2L11;SMAD3;BBC3;CARD9;TNFRSF25;TNFRSF1B;JAK2;DAP	0.0976	0.0985	GeneOntology	APOPTOTIC SIGNALING PATHWAY%GOBP%GO:0097190
BLOOD VESSEL MORPHOGENESIS	234	11	PDGFB;RBPJ;ITGB8;ITGAV;CCL2;PTK2B;NRP1;PDGFA;AAMP;RASIP1;PLEKHG5	0.0976	0.0985	GeneOntology	BLOOD VESSEL MORPHOGENESIS%GOBP%GO:0048514
CELL PROJECTION MEMBRANE	234	11	ADAM17;ADCY3;WWC1;ITGAV;PLCG2;ABCA7;ICAM5;SLC9A3;SLC22A5;ITLN1;GNA12	0.0976	0.0985	GeneOntology	CELL PROJECTION MEMBRANE%GOCC%GO:0031253
LOCOMOTION	105	6	CXCL5;CCL13;CCL21;CCL20;CCL2;PDGFB	0.0976	0.0985	GeneOntology	LOCOMOTION%GOMF%GO:0040011
REGULATION OF PROTEOLYSIS	130	7	FGFR4;PLAU;CLN3;VTN;PLAUR;TNFRSF1B;MELTF	0.0984	0.0991	GeneOntology	REGULATION OF PROTEOLYSIS%GOBP%GO:0030162
RESPONSE TO EXTERNAL STIMULUS	130	7	IFNGR2;CXCL5;CCL13;CCL21;CCL20;CCL2;PDGFB	0.0984	0.0991	GeneOntology	RESPONSE TO EXTERNAL STIMULUS%GOMF%GO:0009605
PHOSPHORIC ESTER HYDROLASE ACTIVITY	344	15	PLCL2;CAMK2G;INPP5D;DUSP1;PLPP3;MTMR3;PPP5C;CCR5;PLCL1;PFKFB3;PPM1E;PPM1G;PLCG2;LPIN3;PTPN22	0.0986	0.0993	GeneOntology	PHOSPHORIC ESTER HYDROLASE ACTIVITY%GOMF%GO:0042578
NUCLEAR PROTEIN-CONTAINING COMPLEX	1196	44	SP100;INTS11;SAE1;MAU2;SMAD3;MLLT3;RPS9;SNU13;AFF3;BICD2;KPNA1;MTF2;PHC2;ASCL2;WDR5B;RAD51B;POLR3H;PNN;ZNHIT1;DHX40;DHX32;PHF20;PHF5A;LEF1;ORC4;ORC3;THEMIS;EZH2;MCM6;CEBPA;ELOC;NFKB1;ASXL1;KANSL1;NCR1;HMGXB4;STAT3;GATAD2A;MAX;DR1;INTS8;BCCIP;IVNS1ABP;BCL7A	0.0987	0.0994	GeneOntology	NUCLEAR PROTEIN-CONTAINING COMPLEX%GOCC%GO:0140513
MITOCHONDRIAL RIBOSOME-ASSOCIATED QUALITY CONTROL	90	4	MRPS21;MRPL16;MRPL20;MRPL23	0.332	0.0994	Pathways	MITOCHONDRIAL RIBOSOME-ASSOCIATED QUALITY CONTROL%REACTOME DATABASE ID RELEASE 95%9937383
GENE EXPRESSION (TRANSCRIPTION)	1509	52	ZFHX3;ZNF169;PRKCB;NR1D1;BCL2L11;PHF20;ING5;ELOC;MLLT3;IGFBP3;ZNF544;ZNF300;ZFP90;ZNF506;CDK5R1;SMURF1;POLR3H;CUL1;SNAPC4;PRKAB1;PHC2;SGF29;TET2;MTF2;DR1;BCL7A;FOXO3;KANSL1;SMAD3;CAMK2G;IPO8;INTS8;INTS11;RPRD2;RBM7;LEF1;RBPJ;MEF2C;MYC;ZNF274;PSMD11;EZH2;BBC3;GATAD2A;CCND3;MAX;FOXO1;CEBPA;NFKB1;ITGAL;ITGA4;IL2RA	0.334	0.0995	Pathways	GENE EXPRESSION (TRANSCRIPTION)%REACTOME%R-HSA-74160.9
INTEGRINS IN ANGIOGENESIS	63	3	PTK2B;ITGAV;VTN	0.334	0.0995	Pathways	INTEGRINS IN ANGIOGENESIS%PATHWAY INTERACTION DATABASE NCI-NATURE CURATED DATA%INTEGRINS IN ANGIOGENESIS
CARBOHYDRATE METABOLISM	289	11	FUT2;OMD;OGN;B3GNT2;GCKR;NDST2;NAGLU;ABO;RHCE;RHD;PFKFB3	0.334	0.0995	Pathways	CARBOHYDRATE METABOLISM%REACTOME DATABASE ID RELEASE 95%71387
DISEASES OF GLYCOSYLATION	146	6	DAG1;OMD;OGN;MPI;MUC1;LFNG	0.334	0.0996	Pathways	DISEASES OF GLYCOSYLATION%REACTOME DATABASE ID RELEASE 95%3781865
DNA REPLICATION PRE-INITIATION	118	5	ORC4;ORC3;KPNA1;PSMD11;MCM6	0.335	0.0996	Pathways	DNA REPLICATION PRE-INITIATION%REACTOME%R-HSA-69002.4
NEGATIVE REGULATION OF MOLECULAR FUNCTION	208	10	GPSM1;PPM1E;PAK2;CCR2;CEP43;LEF1;PTPN22;GCKR;RGS14;GPR35	0.0992	0.0997	GeneOntology	NEGATIVE REGULATION OF MOLECULAR FUNCTION%GOBP%GO:0044092
PID_HEDGEHOG_GLI_PATHWAY	37	2	GNB1;SUFU	0.337	0.0998	Pathways	PID_HEDGEHOG_GLI_PATHWAY%MSIGDB_C2%PID_HEDGEHOG_GLI_PATHWAY
MUSCARINIC ACETYLCHOLINE RECEPTOR 2 AND 4 SIGNALING PATHWAY	37	2	GNB2;GNB1	0.337	0.0998	Pathways	MUSCARINIC ACETYLCHOLINE RECEPTOR 2 AND 4 SIGNALING PATHWAY%PANTHER PATHWAY%P00043
TOLL RECEPTOR SIGNALING PATHWAY	37	2	NFKBIE;MAP3K8	0.337	0.0998	Pathways	TOLL RECEPTOR SIGNALING PATHWAY%PANTHER PATHWAY%P00054
MITOPHAGY	37	2	MAP1LC3A;UBE2L3	0.337	0.0998	Pathways	MITOPHAGY%REACTOME DATABASE ID RELEASE 95%5205647
REGULATION OF ACTIVATED PAK-2P34 BY PROTEASOME MEDIATED DEGRADATION	37	2	PSMD11;PAK2	0.337	0.0998	Pathways	REGULATION OF ACTIVATED PAK-2P34 BY PROTEASOME MEDIATED DEGRADATION%REACTOME DATABASE ID RELEASE 95%211733
EARLY SARS-COV-2 INFECTION EVENTS	37	2	HAVCR1;NRP1	0.337	0.0998	Pathways	EARLY SARS-COV-2 INFECTION EVENTS%REACTOME%R-HSA-9772572.4
TROP2 REGULATORY SIGNALING	37	2	NFKB1;PSEN2	0.337	0.0998	Pathways	TROP2 REGULATORY SIGNALING%WIKIPATHWAYS_20260211%WP5300%HOMO SAPIENS
PHOSPHOTRANSFERASE ACTIVITY PHOSPHATE GROUP AS ACCEPTOR	37	3	CARD11;ITPKC;IP6K1	0.0996	0.1	GeneOntology	PHOSPHOTRANSFERASE ACTIVITY PHOSPHATE GROUP AS ACCEPTOR%GOMF%GO:0016776
NEGATIVE REGULATION OF SMOOTH MUSCLE CELL PROLIFERATION	37	3	IGFBP3;MEF2C;OGN	0.0996	0.1	GeneOntology	NEGATIVE REGULATION OF SMOOTH MUSCLE CELL PROLIFERATION%GOBP%GO:0048662
CELLULAR RESPONSE TO FLUID SHEAR STRESS	37	3	ADCY3;ADCY7;MEF2C	0.0996	0.1	GeneOntology	CELLULAR RESPONSE TO FLUID SHEAR STRESS%GOBP%GO:0071498
HINDBRAIN MORPHOGENESIS	18	2	COQ8B;ZNF365	0.101	0.1	GeneOntology	HINDBRAIN MORPHOGENESIS%GOBP%GO:0021575
GLIAL CELL MIGRATION	18	2	CCL2;ZMIZ1	0.101	0.1	GeneOntology	GLIAL CELL MIGRATION%GOBP%GO:0008347
CELLULAR RESPONSE TO ACIDIC PH	18	2	SCNN1D;GPR65	0.101	0.1	GeneOntology	CELLULAR RESPONSE TO ACIDIC PH%GOBP%GO:0071468
T CELL PROLIFERATION	18	2	RASGRP1;TNFRSF14	0.101	0.1	GeneOntology	T CELL PROLIFERATION%GOBP%GO:0042098
REGULATION OF RRNA PROCESSING	18	2	USP36;YTHDF2	0.101	0.1	GeneOntology	REGULATION OF RRNA PROCESSING%GOBP%GO:2000232
VISUAL BEHAVIOR	18	2	ABCA7;RGS14	0.101	0.1	GeneOntology	VISUAL BEHAVIOR%GOBP%GO:0007632
AUTOPHAGOSOME-LYSOSOME FUSION	18	2	CLN3;TOM1	0.101	0.1	GeneOntology	AUTOPHAGOSOME-LYSOSOME FUSION%GOBP%GO:0061909
RESPONSE TO ANGIOTENSIN	18	2	SMAD3;NFKB1	0.101	0.1	GeneOntology	RESPONSE TO ANGIOTENSIN%GOBP%GO:1990776
TORC1 SIGNALING	18	2	CARD11;RPS6KA2	0.101	0.1	GeneOntology	TORC1 SIGNALING%GOBP%GO:0038202
G PROTEIN-COUPLED ACETYLCHOLINE RECEPTOR SIGNALING PATHWAY	18	2	GNB1;CDK5R1	0.101	0.1	GeneOntology	G PROTEIN-COUPLED ACETYLCHOLINE RECEPTOR SIGNALING PATHWAY%GOBP%GO:0007213
RESPONSE TO COLD	18	2	METRNL;FOXO1	0.101	0.1	GeneOntology	RESPONSE TO COLD%GOBP%GO:0009409
ACUTE-PHASE RESPONSE	18	2	ITIH4;IL10RB	0.101	0.1	GeneOntology	ACUTE-PHASE RESPONSE%GOBP%GO:0006953
NEGATIVE REGULATION OF FIBROBLAST PROLIFERATION	18	2	PARP10;MYC	0.101	0.1	GeneOntology	NEGATIVE REGULATION OF FIBROBLAST PROLIFERATION%GOBP%GO:0048147
NEUTROPHIL MEDIATED IMMUNITY	18	2	CARD9;ADAM17	0.101	0.1	GeneOntology	NEUTROPHIL MEDIATED IMMUNITY%GOBP%GO:0002446
VASCULAR ENDOTHELIAL GROWTH FACTOR SIGNALING PATHWAY	18	2	NRP1;MYO1C	0.101	0.1	GeneOntology	VASCULAR ENDOTHELIAL GROWTH FACTOR SIGNALING PATHWAY%GOBP%GO:0038084
MYELIN SHEATH	18	2	MBP;PRXL2B	0.101	0.1	GeneOntology	MYELIN SHEATH%GOCC%GO:0043209
PHAGOCYTIC CUP	18	2	ARHGAP25;ABCA7	0.101	0.1	GeneOntology	PHAGOCYTIC CUP%GOCC%GO:0001891
NUCLEAR RETINOIC ACID RECEPTOR BINDING	18	2	ARID5A;ASXL1	0.101	0.1	GeneOntology	NUCLEAR RETINOIC ACID RECEPTOR BINDING%GOMF%GO:0042974
LIPOPROTEIN PARTICLE RECEPTOR ACTIVITY	18	2	APOBR;LDLR	0.101	0.1	GeneOntology	LIPOPROTEIN PARTICLE RECEPTOR ACTIVITY%GOMF%GO:0030228
K48-LINKED DEUBIQUITINASE ACTIVITY	18	2	USP36;MINDY1	0.101	0.1	GeneOntology	K48-LINKED DEUBIQUITINASE ACTIVITY%GOMF%GO:1990380
ACETYLTRANSFERASE COMPLEX	106	6	KANSL1;ING5;DLD;SGF29;PHF20;DR1	0.101	0.1	GeneOntology	ACETYLTRANSFERASE COMPLEX%GOCC%GO:1902493
NEGATIVE REGULATION OF MAPK CASCADE	131	7	DAG1;FOXO1;MYC;ABCA7;PTPN22;DUSP1;RGS14	0.101	0.1	GeneOntology	NEGATIVE REGULATION OF MAPK CASCADE%GOBP%GO:0043409
NEGATIVE REGULATION OF LYMPHOCYTE ACTIVATION	131	7	PIBF1;CD69;TNFRSF14;CRTAM;PDCD1;PTPN22;TYROBP	0.101	0.1	GeneOntology	NEGATIVE REGULATION OF LYMPHOCYTE ACTIVATION%GOBP%GO:0051250
REGULATION OF INTERLEUKIN-8 PRODUCTION	82	5	STAT3;PTPN22;PARK7;NOD2;CD244	0.101	0.1	GeneOntology	REGULATION OF INTERLEUKIN-8 PRODUCTION%GOBP%GO:0032677
REGULATION OF MONOATOMIC CATION TRANSMEMBRANE TRANSPORT	209	10	GNB2;PTK2B;PSEN2;KCNH2;WNK1;JPH2;GPR35;STAC3;WWP2;CAB39	0.102	0.1	GeneOntology	REGULATION OF MONOATOMIC CATION TRANSMEMBRANE TRANSPORT%GOBP%GO:1904062
BLOOD VESSEL DEVELOPMENT	263	12	PDGFB;RBPJ;ITGB8;ITGAV;CCL2;PTK2B;NRP1;PDGFA;AAMP;RASIP1;MEF2C;PLEKHG5	0.102	0.1	GeneOntology	BLOOD VESSEL DEVELOPMENT%GOBP%GO:0001568
REGULATION OF METAL ION TRANSPORT	263	12	PDGFB;GNB2;CAMK2G;CCL2;PTK2B;PSEN2;KCNH2;WNK1;JPH2;GPR35;WWP2;CAB39	0.102	0.1	GeneOntology	REGULATION OF METAL ION TRANSPORT%GOBP%GO:0010959
REGULATION OF POSTSYNAPSE ORGANIZATION	59	4	EFNA1;ABHD17C;CFL1;CDK5R1	0.102	0.1	GeneOntology	REGULATION OF POSTSYNAPSE ORGANIZATION%GOBP%GO:0099175
POSITIVE REGULATION OF LIPID TRANSPORT	59	4	ABCA7;NFKB1;TNFSF11;LIPG	0.102	0.1	GeneOntology	POSITIVE REGULATION OF LIPID TRANSPORT%GOBP%GO:0032370
SNRNA METABOLIC PROCESS	59	4	INTS8;RBM7;SNAPC4;INTS11	0.102	0.1	GeneOntology	SNRNA METABOLIC PROCESS%GOBP%GO:0016073
POSITIVE REGULATION OF CARBOHYDRATE METABOLIC PROCESS	59	4	PDGFB;NFKB1;FOXO1;CD244	0.102	0.1	GeneOntology	POSITIVE REGULATION OF CARBOHYDRATE METABOLIC PROCESS%GOBP%GO:0045913
REGULATION OF ALPHA-BETA T CELL DIFFERENTIATION	59	4	IL27;CD69;IL23R;GPR65	0.102	0.1	GeneOntology	REGULATION OF ALPHA-BETA T CELL DIFFERENTIATION%GOBP%GO:0046637
SCAFFOLD PROTEIN BINDING	59	4	IL6ST;PLCG2;KCNH2;PARK7	0.102	0.1	GeneOntology	SCAFFOLD PROTEIN BINDING%GOMF%GO:0097110
ADENYLATE CYCLASE-ACTIVATING G PROTEIN-COUPLED RECEPTOR SIGNALING PATHWAY	157	8	PTGER2;GNB1;GNAS;ADCY3;ADCY7;GPR65;PTGER4;ADGRG5	0.103	0.101	GeneOntology	ADENYLATE CYCLASE-ACTIVATING G PROTEIN-COUPLED RECEPTOR SIGNALING PATHWAY%GOBP%GO:0007189
RECEPTOR LIGAND ACTIVITY	488	20	CLEC2D;TNFRSF14;ICAM4;ICAM5;OSGIN2;CCL13;CCL21;CCL20;TNFRSF11B;METRNL;CXCL5;PDGFB;PDGFA;TNFSF11;TNFSF15;EDN3;CCL2;CD48;EFNA1;PLAU	0.103	0.101	GeneOntology	RECEPTOR LIGAND ACTIVITY%GOMF%GO:0048018
REGULATION OF CYTOSKELETON ORGANIZATION	460	19	SYNPO;GPR65;PTGER4;PTK2B;NRP1;BICD2;CDK5R1;PPM1E;ABL2;PAK2;CRK;CARMIL2;CLN3;AKAP13;CEP97;PDGFA;CCR7;CCL21;STMN3	0.104	0.102	GeneOntology	REGULATION OF CYTOSKELETON ORGANIZATION%GOBP%GO:0051493
REGULATION OF PROTEIN TRANSPORT	319	14	CSK;ENSA;CLN3;PIM3;PARK7;UBAC2;SP100;SMAD3;SUFU;FOXO1;NR1D1;TM9SF4;CD81;FRMD4A	0.104	0.102	GeneOntology	REGULATION OF PROTEIN TRANSPORT%GOBP%GO:0051223
REGULATION OF SMALL MOLECULE METABOLIC PROCESS	264	12	PTGS2;FGFR4;CLN3;MST1;PARK7;GCKR;LACC1;CD244;PIBF1;FOXO1;NR1D1;NFKB1	0.104	0.102	GeneOntology	REGULATION OF SMALL MOLECULE METABOLIC PROCESS%GOBP%GO:0062012
CYTOPLASMIC VESICLE MEMBRANE	960	36	CLBA1;SLC9A3;TOM1;ITGAL;ITGAV;TMEM9B;LITAF;GPR65;NCF4;STK10;TNFRSF1B;TSPAN14;FCGR2A;ATG16L1;CTSD;ORMDL3;PLAU;TYROBP;PACSIN2;CCDC136;TAB2;ABHD17C;CLN3;LDLR;SEC16A;PLEKHM2;RAB15;IFITM2;SLC66A2;ICA1L;CXCR1;CXCR2;CAMK2G;LILRB3;SELL;PLAUR	0.104	0.102	GeneOntology	CYTOPLASMIC VESICLE MEMBRANE%GOCC%GO:0030659
BLOOD COAGULATION	132	7	GNAS;DGKE;FIBP;PLAUR;PLCG2;GNA12;CD40	0.104	0.102	GeneOntology	BLOOD COAGULATION%GOBP%GO:0007596
REGULATION OF PROTEIN LOCALIZATION TO NUCLEUS	107	6	ORMDL3;SMAD3;SUFU;MARK3;PARK7;TYK2	0.104	0.102	GeneOntology	REGULATION OF PROTEIN LOCALIZATION TO NUCLEUS%GOBP%GO:1900180
APOPTOSIS SIGNALING PATHWAY	92	4	BCL2L11;NFKB1;PRKCB;TNFRSF1B	0.347	0.103	Pathways	APOPTOSIS SIGNALING PATHWAY%PANTHER PATHWAY%P00006
POST-TRANSLATIONAL MODIFICATION: SYNTHESIS OF GPI-ANCHORED PROTEINS	92	4	PIGX;PIGU;PLAUR;MELTF	0.347	0.103	Pathways	POST-TRANSLATIONAL MODIFICATION: SYNTHESIS OF GPI-ANCHORED PROTEINS%REACTOME DATABASE ID RELEASE 95%163125
HALLMARK_KRAS_SIGNALING_DN	177	7	FGGY;LFNG;INSL5;RIBC2;PDCD1;COQ8A;SYNPO	0.349	0.103	Pathways	HALLMARK_KRAS_SIGNALING_DN%MSIGDBHALLMARK%HALLMARK_KRAS_SIGNALING_DN
PID_HNF3B_PATHWAY	38	2	CEBPA;FOXA3	0.349	0.103	Pathways	PID_HNF3B_PATHWAY%MSIGDB_C2%PID_HNF3B_PATHWAY
REGULATION OF RAC1 ACTIVITY	38	2	ELMO1;ARHGAP9	0.349	0.103	Pathways	REGULATION OF RAC1 ACTIVITY%PATHWAY INTERACTION DATABASE NCI-NATURE CURATED DATA%REGULATION OF RAC1 ACTIVITY
REGULATION OF ORNITHINE DECARBOXYLASE (ODC)	38	2	NQO1;PSMD11	0.349	0.103	Pathways	REGULATION OF ORNITHINE DECARBOXYLASE (ODC)%REACTOME%R-HSA-350562.6
COOPERATION OF PDCL (PHLP1) AND TRIC CCT IN G-PROTEIN BETA FOLDING	38	2	GNB2;GNB1	0.349	0.103	Pathways	COOPERATION OF PDCL (PHLP1) AND TRIC CCT IN G-PROTEIN BETA FOLDING%REACTOME%R-HSA-6814122.3
INTEGRATED CANCER PATHWAY	38	2	MYC;BBC3	0.349	0.103	Pathways	INTEGRATED CANCER PATHWAY%WIKIPATHWAYS_20260211%WP1971%HOMO SAPIENS
PROTEIN IMPORT INTO NUCLEUS	83	5	STAT3;GCKR;IPO8;KPNA1;TNPO3	0.105	0.103	GeneOntology	PROTEIN IMPORT INTO NUCLEUS%GOBP%GO:0006606
NEGATIVE REGULATION OF LIPID METABOLIC PROCESS	83	5	PDGFB;ORMDL3;PIBF1;NFKB1;PDGFA	0.105	0.103	GeneOntology	NEGATIVE REGULATION OF LIPID METABOLIC PROCESS%GOBP%GO:0045833
RNA SURVEILLANCE	38	3	REXO2;INTS8;INTS11	0.106	0.103	GeneOntology	RNA SURVEILLANCE%GOBP%GO:0071025
FIBROBLAST GROWTH FACTOR RECEPTOR SIGNALING PATHWAY	38	3	FGFR4;FIBP;FLRT3	0.106	0.103	GeneOntology	FIBROBLAST GROWTH FACTOR RECEPTOR SIGNALING PATHWAY%GOBP%GO:0008543
NEGATIVE REGULATION OF MYELOID LEUKOCYTE DIFFERENTIATION	38	3	INPP5D;LILRB3;MYC	0.106	0.103	GeneOntology	NEGATIVE REGULATION OF MYELOID LEUKOCYTE DIFFERENTIATION%GOBP%GO:0002762
POSITIVE REGULATION OF INTERFERON-BETA PRODUCTION	38	3	IFIH1;RIPK2;IRF5	0.106	0.103	GeneOntology	POSITIVE REGULATION OF INTERFERON-BETA PRODUCTION%GOBP%GO:0032728
RENAL TUBULE DEVELOPMENT	38	3	FOXD1;MYC;MEF2C	0.106	0.103	GeneOntology	RENAL TUBULE DEVELOPMENT%GOBP%GO:0061326
CLATHRIN BINDING	38	3	LDLR;TOM1;CLBA1	0.106	0.103	GeneOntology	CLATHRIN BINDING%GOMF%GO:0030276
WNT	65	3	PRKCB;LEF1;GCKR	0.351	0.103	Pathways	WNT%IOB%WNT
REGULATION OF RETINOBLASTOMA PROTEIN	65	3	MEF2C;CCND3;CEBPA	0.351	0.103	Pathways	REGULATION OF RETINOBLASTOMA PROTEIN%PATHWAY INTERACTION DATABASE NCI-NATURE CURATED DATA%REGULATION OF RETINOBLASTOMA PROTEIN
SYNTHESIS OF SUBSTRATES IN N-GLYCAN BIOSYTHESIS	65	3	MPI;NEU4;PMM1	0.351	0.103	Pathways	SYNTHESIS OF SUBSTRATES IN N-GLYCAN BIOSYTHESIS%REACTOME%R-HSA-446219.4
NON SMALL CELL LUNG CANCER	65	3	PRKCB;STAT3;PLCG2	0.351	0.103	Pathways	NON SMALL CELL LUNG CANCER%WIKIPATHWAYS_20260211%WP4255%HOMO SAPIENS
RHOA GTPASE CYCLE	149	6	FAM13A;STK10;ARHGAP9;AKAP13;PLEKHG5;MACO1	0.352	0.103	Pathways	RHOA GTPASE CYCLE%REACTOME DATABASE ID RELEASE 95%8980692
ECTODERM DIFFERENTIATION	121	5	CCL2;NFATC1;SMURF1;MYC;TNFRSF11B	0.354	0.103	Pathways	ECTODERM DIFFERENTIATION%WIKIPATHWAYS_20260211%WP2858%HOMO SAPIENS
MITOCHONDRIAL BIOGENESIS	93	4	MTX1;NR1D1;MEF2C;PRKAB1	0.355	0.103	Pathways	MITOCHONDRIAL BIOGENESIS%REACTOME%R-HSA-1592230.4
NEURAL CREST DIFFERENTIATION	93	4	MBP;MYC;NFKB1;RBPJ	0.355	0.103	Pathways	NEURAL CREST DIFFERENTIATION%WIKIPATHWAYS_20260211%WP2064%HOMO SAPIENS
CAMKK2 PATHWAY	93	4	RHD;MAP1LC3A;VCAM1;SELL	0.355	0.103	Pathways	CAMKK2 PATHWAY%WIKIPATHWAYS_20260211%WP4874%HOMO SAPIENS
MORPHOGENESIS OF AN EPITHELIUM	238	11	RBPJ;ITGAV;CARMIL2;DAG1;NRP1;FOXD1;MYC;RASIP1;ADAM17;FLRT3;MEF2C	0.107	0.103	GeneOntology	MORPHOGENESIS OF AN EPITHELIUM%GOBP%GO:0002009
NEGATIVE REGULATION OF LEUKOCYTE MEDIATED IMMUNITY	60	4	INPP5D;CCR2;PDCD1;TNFRSF14	0.107	0.103	GeneOntology	NEGATIVE REGULATION OF LEUKOCYTE MEDIATED IMMUNITY%GOBP%GO:0002704
MICROVILLUS	60	4	VCAM1;ITGAV;PDGFA;MYO1C	0.107	0.103	GeneOntology	MICROVILLUS%GOCC%GO:0005902
CELLULAR RESPONSE TO CHEMICAL STIMULUS	185	9	NR1D1;PTGS2;CXCL5;IL23R;CCL13;CCL21;CCL20;CCL2;GPX1	0.108	0.104	GeneOntology	CELLULAR RESPONSE TO CHEMICAL STIMULUS%GOMF%GO:0070887
HIF-1-ALPHA TRANSCRIPTION FACTOR NETWORK	66	3	ETS1;SMAD3;PFKFB3	0.36	0.105	Pathways	HIF-1-ALPHA TRANSCRIPTION FACTOR NETWORK%PATHWAY INTERACTION DATABASE NCI-NATURE CURATED DATA%HIF-1-ALPHA TRANSCRIPTION FACTOR NETWORK
PID_HNF3A_PATHWAY	39	2	VTN;FOXA3	0.361	0.105	Pathways	PID_HNF3A_PATHWAY%MSIGDB_C2%PID_HNF3A_PATHWAY
EPHB FORWARD SIGNALING	39	2	GRB7;CRK	0.361	0.105	Pathways	EPHB FORWARD SIGNALING%PATHWAY INTERACTION DATABASE NCI-NATURE CURATED DATA%EPHB FORWARD SIGNALING
HEPARAN SULFATE HEPARIN (HS-GAG) METABOLISM	39	2	NDST2;NAGLU	0.361	0.105	Pathways	HEPARAN SULFATE HEPARIN (HS-GAG) METABOLISM%REACTOME%R-HSA-1638091.4
IRS-MEDIATED SIGNALLING	39	2	FGFR4;FLT3LG	0.361	0.105	Pathways	IRS-MEDIATED SIGNALLING%REACTOME DATABASE ID RELEASE 95%112399
TRANSCRIPTIONAL REGULATION BY VENTX	39	2	NFKB1;LEF1	0.361	0.105	Pathways	TRANSCRIPTIONAL REGULATION BY VENTX%REACTOME DATABASE ID RELEASE 95%8853884
CHRONIC HYPERGLYCEMIA IMPAIRMENT OF NEURON FUNCTION	39	2	PRKCB;MMP10	0.361	0.105	Pathways	CHRONIC HYPERGLYCEMIA IMPAIRMENT OF NEURON FUNCTION%WIKIPATHWAYS_20260211%WP5283%HOMO SAPIENS
NEPHROTIC SYNDROME	39	2	SYNPO;COQ8B	0.361	0.105	Pathways	NEPHROTIC SYNDROME%WIKIPATHWAYS_20260211%WP4758%HOMO SAPIENS
REGULATION OF ENDOTHELIAL CELL PROLIFERATION	108	6	NRP1;PDGFB;CCL2;ITGA4;ADAM17;MEF2C	0.108	0.105	GeneOntology	REGULATION OF ENDOTHELIAL CELL PROLIFERATION%GOBP%GO:0001936
RAC3 GTPASE CYCLE	94	4	NCF1;NCF4;ABL2;PAK2	0.362	0.105	Pathways	RAC3 GTPASE CYCLE%REACTOME%R-HSA-9013423.2
ANTIGEN ACTIVATES B CELL RECEPTOR (BCR) LEADING TO GENERATION OF SECOND MESSENGERS	94	4	IGHV1-69;PLCG2;IGLV3-21;IGLC7	0.362	0.105	Pathways	ANTIGEN ACTIVATES B CELL RECEPTOR (BCR) LEADING TO GENERATION OF SECOND MESSENGERS%REACTOME DATABASE ID RELEASE 95%983695
REGULATION OF RESPONSE TO CYTOKINE STIMULUS	159	8	SHARPIN;TXK;IRGM;ADAM17;IFIH1;IL1R2;YTHDF2;CD40	0.108	0.105	GeneOntology	REGULATION OF RESPONSE TO CYTOKINE STIMULUS%GOBP%GO:0060759
REGULATION OF CELL CYCLE G1/S PHASE TRANSITION	159	8	PSME2;CCND3;EZH2;MUC1;PLCG2;CCL2;ADAM17;BCL7A	0.108	0.105	GeneOntology	REGULATION OF CELL CYCLE G1/S PHASE TRANSITION%GOBP%GO:1902806
CHROMATIN MODIFYING ENZYMES	238	9	KANSL1;PHF20;ING5;EZH2;GATAD2A;NFKB1;SGF29;JAK2;DR1	0.364	0.105	Pathways	CHROMATIN MODIFYING ENZYMES%REACTOME DATABASE ID RELEASE 95%3247509
PEPTIDYL-AMINO ACID MODIFICATION	267	12	PDGFB;ZDHHC19;FGFR4;SAE1;ABL2;PTK2B;PIBF1;PDGFA;JAK2;IFIH1;ZMIZ1;CDK5R1	0.11	0.106	GeneOntology	PEPTIDYL-AMINO ACID MODIFICATION%GOBP%GO:0018193
GLYCEROPHOSPHOLIPID BIOSYNTHETIC PROCESS	186	9	INPP5D;DGKE;PITPNC1;CLN3;PLCG2;PIGU;ITPKC;IP6K1;MTMR3	0.11	0.106	GeneOntology	GLYCEROPHOSPHOLIPID BIOSYNTHETIC PROCESS%GOBP%GO:0046474
POSITIVE REGULATION OF ATP-DEPENDENT ACTIVITY	19	2	TNNT3;VMP1	0.111	0.106	GeneOntology	POSITIVE REGULATION OF ATP-DEPENDENT ACTIVITY%GOBP%GO:0032781
RNA POLYMERASE II TRANSCRIPTION INITIATION SURVEILLANCE	19	2	INTS11;INTS8	0.111	0.106	GeneOntology	RNA POLYMERASE II TRANSCRIPTION INITIATION SURVEILLANCE%GOBP%GO:0160240
LINOLEIC ACID METABOLIC PROCESS	19	2	FADS1;FADS2	0.111	0.106	GeneOntology	LINOLEIC ACID METABOLIC PROCESS%GOBP%GO:0043651
ENDOCHONDRAL BONE MORPHOGENESIS	19	2	MEF2C;SCX	0.111	0.106	GeneOntology	ENDOCHONDRAL BONE MORPHOGENESIS%GOBP%GO:0060350
ANDROGEN RECEPTOR SIGNALING PATHWAY	19	2	ZMIZ1;PARK7	0.111	0.106	GeneOntology	ANDROGEN RECEPTOR SIGNALING PATHWAY%GOBP%GO:0030521
CEREBELLAR CORTEX DEVELOPMENT	19	2	COQ8B;ZNF365	0.111	0.106	GeneOntology	CEREBELLAR CORTEX DEVELOPMENT%GOBP%GO:0021695
CARDIAC EPITHELIAL TO MESENCHYMAL TRANSITION	19	2	RBPJ;EFNA1	0.111	0.106	GeneOntology	CARDIAC EPITHELIAL TO MESENCHYMAL TRANSITION%GOBP%GO:0060317
NEGATIVE REGULATION OF MAP KINASE ACTIVITY	19	2	RGS14;PTPN22	0.111	0.106	GeneOntology	NEGATIVE REGULATION OF MAP KINASE ACTIVITY%GOBP%GO:0043407
INSULIN SECRETION	19	2	CAMK2G;PARK7	0.111	0.106	GeneOntology	INSULIN SECRETION%GOBP%GO:0030073
BRANCHING INVOLVED IN URETERIC BUD MORPHOGENESIS	19	2	FOXD1;MYC	0.111	0.106	GeneOntology	BRANCHING INVOLVED IN URETERIC BUD MORPHOGENESIS%GOBP%GO:0001658
GLYCOSPHINGOLIPID CATABOLIC PROCESS	19	2	NEU4;LCT	0.111	0.106	GeneOntology	GLYCOSPHINGOLIPID CATABOLIC PROCESS%GOBP%GO:0046479
POSITIVE REGULATION OF MACROPHAGE ACTIVATION	19	2	IRGM;CEBPA	0.111	0.106	GeneOntology	POSITIVE REGULATION OF MACROPHAGE ACTIVATION%GOBP%GO:0043032
POSITIVE REGULATION OF PROTEIN EXIT FROM ENDOPLASMIC RETICULUM	19	2	CD81;TM9SF4	0.111	0.106	GeneOntology	POSITIVE REGULATION OF PROTEIN EXIT FROM ENDOPLASMIC RETICULUM%GOBP%GO:0070863
ENDOLYSOSOME MEMBRANE	19	2	ATG16L1;LDLR	0.111	0.106	GeneOntology	ENDOLYSOSOME MEMBRANE%GOCC%GO:0036020
MHC CLASS I RECEPTOR ACTIVITY	19	2	LILRB3;LILRA6	0.111	0.106	GeneOntology	MHC CLASS I RECEPTOR ACTIVITY%GOMF%GO:0032393
UBIQUITIN-SPECIFIC PROTEASE BINDING	19	2	LCOR;PARK7	0.111	0.106	GeneOntology	UBIQUITIN-SPECIFIC PROTEASE BINDING%GOMF%GO:1990381
LIPID PHOSPHATASE ACTIVITY	19	2	PLPP3;LPIN3	0.111	0.106	GeneOntology	LIPID PHOSPHATASE ACTIVITY%GOMF%GO:0042577
COAGULATION	134	7	GNAS;DGKE;FIBP;PLAUR;PLCG2;GNA12;CD40	0.111	0.106	GeneOntology	COAGULATION%GOBP%GO:0050817
DNA REPLICATION	152	6	ORC4;ORC3;KPNA1;PSMD11;MCM6;CUL1	0.369	0.106	Pathways	DNA REPLICATION%REACTOME%R-HSA-69306.9
MITF-M-REGULATED MELANOCYTE DEVELOPMENT	152	6	TNFSF11;EDN3;DARS1;LEF1;MARK3;BCL7A	0.369	0.106	Pathways	MITF-M-REGULATED MELANOCYTE DEVELOPMENT%REACTOME%R-HSA-9730414.5
G1 S DNA DAMAGE CHECKPOINTS	67	3	PHF20;PSMD11;CUL1	0.369	0.106	Pathways	G1 S DNA DAMAGE CHECKPOINTS%REACTOME DATABASE ID RELEASE 95%69615
THERMOGENESIS	95	4	ADCY3;RPS6KA2;PRKAB1;GNAS	0.369	0.106	Pathways	THERMOGENESIS%WIKIPATHWAYS_20260211%WP4321%HOMO SAPIENS
DEUBIQUITINATION	269	10	MYC;TRIM25;RNF123;PSMD11;IFIH1;RIPK2;MBD5;SMAD3;NOD2;ASXL1	0.372	0.106	Pathways	DEUBIQUITINATION%REACTOME DATABASE ID RELEASE 95%5688426
HALLMARK_APICAL_SURFACE	40	2	IL2RB;PLAUR	0.373	0.106	Pathways	HALLMARK_APICAL_SURFACE%MSIGDBHALLMARK%HALLMARK_APICAL_SURFACE
PID_PI3KCI_PATHWAY	40	2	CYTH1;PLCG2	0.373	0.106	Pathways	PID_PI3KCI_PATHWAY%MSIGDB_C2%PID_PI3KCI_PATHWAY
PID_PS1_PATHWAY	40	2	RBPJ;MYC	0.373	0.106	Pathways	PID_PS1_PATHWAY%MSIGDB_C2%PID_PS1_PATHWAY
SIGNALING EVENTS MEDIATED BY TCPTP	40	2	STAT3;PDGFB	0.373	0.106	Pathways	SIGNALING EVENTS MEDIATED BY TCPTP%PATHWAY INTERACTION DATABASE NCI-NATURE CURATED DATA%SIGNALING EVENTS MEDIATED BY TCPTP
REGULATION OF APOPTOSIS	40	2	PSMD11;PAK2	0.373	0.106	Pathways	REGULATION OF APOPTOSIS%REACTOME DATABASE ID RELEASE 95%169911
GENERATION OF SECOND MESSENGER MOLECULES	40	2	PLCG2;PAK2	0.373	0.106	Pathways	GENERATION OF SECOND MESSENGER MOLECULES%REACTOME%R-HSA-202433.5
REGULATION OF MITF-M-DEPENDENT GENES INVOLVED IN PIGMENTATION	40	2	LEF1;BCL7A	0.373	0.106	Pathways	REGULATION OF MITF-M-DEPENDENT GENES INVOLVED IN PIGMENTATION%REACTOME DATABASE ID RELEASE 95%9824585
DISEASES ASSOCIATED WITH GLYCOSAMINOGLYCAN METABOLISM	40	2	OMD;OGN	0.373	0.106	Pathways	DISEASES ASSOCIATED WITH GLYCOSAMINOGLYCAN METABOLISM%REACTOME%R-HSA-3560782.5
VIF-MEDIATED DEGRADATION OF APOBEC3G	40	2	PSMD11;ELOC	0.373	0.106	Pathways	VIF-MEDIATED DEGRADATION OF APOBEC3G%REACTOME DATABASE ID RELEASE 95%180585
DAP12 INTERACTIONS	40	2	PLCG2;TYROBP	0.373	0.106	Pathways	DAP12 INTERACTIONS%REACTOME%R-HSA-2172127.3
PHOSPHODIESTERASES IN NEURONAL FUNCTION	40	2	ADCY3;GUCY1B1	0.373	0.106	Pathways	PHOSPHODIESTERASES IN NEURONAL FUNCTION%WIKIPATHWAYS_20260211%WP4222%HOMO SAPIENS
ATM SIGNALING IN DEVELOPMENT AND DISEASE	40	2	PPP5C;NFKB1	0.373	0.106	Pathways	ATM SIGNALING IN DEVELOPMENT AND DISEASE %WIKIPATHWAYS_20260211%WP3878%HOMO SAPIENS
REGULATION OF ACTIN FILAMENT ORGANIZATION	213	10	PPM1E;PAK2;SYNPO;CARMIL2;GPR65;PTGER4;PTK2B;NRP1;CCR7;CCL21	0.111	0.106	GeneOntology	REGULATION OF ACTIN FILAMENT ORGANIZATION%GOBP%GO:0110053
TRIGLYCERIDE METABOLIC PROCESS	61	4	PLAAT3;LPIN3;APOBR;LIPG	0.112	0.106	GeneOntology	TRIGLYCERIDE METABOLIC PROCESS%GOBP%GO:0006641
INTRACELLULAR GLUCOSE HOMEOSTASIS	61	4	FOXA3;NR1D1;GCKR;FOXO1	0.112	0.106	GeneOntology	INTRACELLULAR GLUCOSE HOMEOSTASIS%GOBP%GO:0001678
INNATE IMMUNE RESPONSE ACTIVATING CELL SURFACE RECEPTOR SIGNALING PATHWAY	61	4	PLCG2;PAK2;RIPK2;TYROBP	0.112	0.106	GeneOntology	INNATE IMMUNE RESPONSE ACTIVATING CELL SURFACE RECEPTOR SIGNALING PATHWAY%GOBP%GO:0002220
REGULATION OF INTERLEUKIN-2 PRODUCTION	61	4	PLCG2;CCR2;CARD11;CD28	0.112	0.106	GeneOntology	REGULATION OF INTERLEUKIN-2 PRODUCTION%GOBP%GO:0032663
SPHINGOLIPID CATABOLIC PROCESS	39	3	LCT;NEU4;PLPP3	0.112	0.106	GeneOntology	SPHINGOLIPID CATABOLIC PROCESS%GOBP%GO:0030149
NERVE DEVELOPMENT	39	3	NRP1;DAG1;FBXO45	0.112	0.106	GeneOntology	NERVE DEVELOPMENT%GOBP%GO:0021675
ACUTE INFLAMMATORY RESPONSE	39	3	FCGR2A;IL10RB;ITIH4	0.112	0.106	GeneOntology	ACUTE INFLAMMATORY RESPONSE%GOBP%GO:0002526
NATURAL KILLER CELL MEDIATED IMMUNITY	39	3	PLEKHM2;CD226;TYROBP	0.112	0.106	GeneOntology	NATURAL KILLER CELL MEDIATED IMMUNITY%GOBP%GO:0002228
ALPHA-BETA T CELL ACTIVATION INVOLVED IN IMMUNE RESPONSE	39	3	STAT3;IL6ST;LEF1	0.112	0.106	GeneOntology	ALPHA-BETA T CELL ACTIVATION INVOLVED IN IMMUNE RESPONSE%GOBP%GO:0002287
PHOSPHOTYROSINE RESIDUE BINDING	39	3	CRK;ABL2;PLCG2	0.112	0.106	GeneOntology	PHOSPHOTYROSINE RESIDUE BINDING%GOMF%GO:0001784
RSV-HOST INTERACTIONS	96	4	ELOC;TRIM25;IFIH1;TYK2	0.377	0.107	Pathways	RSV-HOST INTERACTIONS%REACTOME%R-HSA-9833110.2
REGULATION OF PROTEIN-CONTAINING COMPLEX ASSEMBLY	352	15	SEC16A;CARMIL2;ADCY7;PTGER4;PLCG2;BCL2L11;PTK2B;PTPN22;PARK7;DR1;IRGM;RASIP1;CCR7;CCL21;CDK5R1	0.114	0.107	GeneOntology	REGULATION OF PROTEIN-CONTAINING COMPLEX ASSEMBLY%GOBP%GO:0043254
POSITIVE REGULATION OF CELL CYCLE PHASE TRANSITION	85	5	PLCG2;CCND3;RAD51B;ADAM17;EZH2	0.114	0.107	GeneOntology	POSITIVE REGULATION OF CELL CYCLE PHASE TRANSITION%GOBP%GO:1901989
POSITIVE REGULATION OF TRANSMEMBRANE RECEPTOR PROTEIN SERINE/THREONINE KINASE SIGNALING PATHWAY	85	5	JAK2;RBPJ;FOXD1;SMAD3;KCP	0.114	0.107	GeneOntology	POSITIVE REGULATION OF TRANSMEMBRANE RECEPTOR PROTEIN SERINE/THREONINE KINASE SIGNALING PATHWAY%GOBP%GO:0090100
RNA 3'-END PROCESSING	85	5	INTS8;PTCD1;REXO1;RPRD2;INTS11	0.114	0.107	GeneOntology	RNA 3'-END PROCESSING%GOBP%GO:0031123
SWI/SNF SUPERFAMILY-TYPE COMPLEX	85	5	ZNHIT1;GATAD2A;BCL7A;NCR1;HMGXB4	0.114	0.107	GeneOntology	SWI/SNF SUPERFAMILY-TYPE COMPLEX%GOCC%GO:0070603
REGULATION OF ACTIN FILAMENT-BASED PROCESS	324	14	PPM1E;ABL2;PAK2;CRK;SYNPO;CARMIL2;GPR65;PTGER4;AKAP13;PTK2B;NRP1;PDGFA;CCR7;CCL21	0.114	0.107	GeneOntology	REGULATION OF ACTIN FILAMENT-BASED PROCESS%GOBP%GO:0032970
TRANSMISSION ACROSS CHEMICAL SYNAPSES	241	9	ADCY3;ADCY7;PRKCB;PRKAB1;RPS6KA2;GNB2;GNB1;PPM1E;CAMK2G	0.378	0.107	Pathways	TRANSMISSION ACROSS CHEMICAL SYNAPSES%REACTOME%R-HSA-112315.8
GPCRS CLASS A RHODOPSIN LIKE	241	9	GPR18;GPR25;GPR65;PTGER4;PTGER2;CCR2;CCR7;CCR5;CXCR1	0.378	0.107	Pathways	GPCRS CLASS A RHODOPSIN LIKE%WIKIPATHWAYS_20260211%WP455%HOMO SAPIENS
SECRETORY GRANULE	789	30	PSMD11;PDGFB;CTSW;RNASET2;PDGFA;APEH;CAB39;TOM1;ITGAL;ITGAV;ITIH4;ZPBP2;NFKB1;STK10;TNFRSF1B;TSPAN14;FCGR2A;CTSD;ARHGAP9;ORMDL3;PLAU;TYROBP;CCDC136;GSDMD;ICA1L;CXCR1;CXCR2;LILRB3;SELL;PLAUR	0.114	0.108	GeneOntology	SECRETORY GRANULE%GOCC%GO:0030141
PTEN REGULATION	125	5	GATAD2A;WWP2;PHC2;PSMD11;EZH2	0.38	0.108	Pathways	PTEN REGULATION%REACTOME%R-HSA-6807070.4
BIOCARTA_NFAT_PATHWAY	41	2	NFATC1;MEF2C	0.384	0.109	Pathways	BIOCARTA_NFAT_PATHWAY%MSIGDB_C2%BIOCARTA_NFAT_PATHWAY
ERBB2 ERBB3 SIGNALING EVENTS	41	2	JAK2;STAT3	0.384	0.109	Pathways	ERBB2 ERBB3 SIGNALING EVENTS%PATHWAY INTERACTION DATABASE NCI-NATURE CURATED DATA%ERBB2 ERBB3 SIGNALING EVENTS
BMP RECEPTOR SIGNALING	41	2	TAB2;SMURF1	0.384	0.109	Pathways	BMP RECEPTOR SIGNALING%PATHWAY INTERACTION DATABASE NCI-NATURE CURATED DATA%BMP RECEPTOR SIGNALING
MTOR SIGNALLING	41	2	CAB39;PRKAB1	0.384	0.109	Pathways	MTOR SIGNALLING%REACTOME%R-HSA-165159.8
RNA POLYMERASE III ABORTIVE AND RETRACTIVE INITIATION	41	2	POLR3H;SNAPC4	0.384	0.109	Pathways	RNA POLYMERASE III ABORTIVE AND RETRACTIVE INITIATION%REACTOME%R-HSA-749476.4
DISEASES OF METABOLISM	272	10	AUH;DAG1;OMD;OGN;NAGLU;MPI;MUC1;LCT;LFNG;DLD	0.385	0.109	Pathways	DISEASES OF METABOLISM%REACTOME%R-HSA-5668914.11
RAC1 GTPASE CYCLE	184	7	FAM13A;ARHGAP9;ARHGAP25;NCF1;NCF4;ABL2;PAK2	0.386	0.109	Pathways	RAC1 GTPASE CYCLE%REACTOME%R-HSA-9013149.2
COPII-MEDIATED VESICLE TRANSPORT	69	3	TRAPPC6B;LMAN2;SEC16A	0.387	0.109	Pathways	COPII-MEDIATED VESICLE TRANSPORT%REACTOME%R-HSA-204005.6
AMINO ACID METABOLISM	69	3	DLD;P4HA2;ACO2	0.387	0.109	Pathways	AMINO ACID METABOLISM%WIKIPATHWAYS_20260211%WP3925%HOMO SAPIENS
CYTOSOLIC DNA SENSING PATHWAY	69	3	TRIM25;NFKB1;POLR3H	0.387	0.109	Pathways	CYTOSOLIC DNA SENSING PATHWAY%WIKIPATHWAYS_20260211%WP4655%HOMO SAPIENS
NEUROMUSCULAR PROCESS	62	4	STAC3;TNNI2;CLN3;TNNT3	0.117	0.11	GeneOntology	NEUROMUSCULAR PROCESS%GOBP%GO:0050905
ERBB SIGNALING PATHWAY	62	4	ABL2;ADAM17;PTK2B;GRB7	0.117	0.11	GeneOntology	ERBB SIGNALING PATHWAY%GOBP%GO:0038127
MAPK CASCADE	62	4	KSR1;MAP3K8;RIPK2;AKAP13	0.117	0.11	GeneOntology	MAPK CASCADE%GOMF%GO:0000165
CELL CYCLE	98	4	MCM6;CCND3;MYC;ORC3	0.391	0.11	Pathways	CELL CYCLE%WIKIPATHWAYS_20260211%WP179%HOMO SAPIENS
LIPOPROTEIN METABOLISM	70	3	LIPG;LDLR;APOBR	0.396	0.11	Pathways	LIPOPROTEIN METABOLISM%REACTOME%R-HSA-174824.6
CD22 MEDIATED BCR REGULATION	70	3	IGHV1-69;IGLV3-21;IGLC7	0.396	0.11	Pathways	CD22 MEDIATED BCR REGULATION%REACTOME DATABASE ID RELEASE 95%5690714
DEGRADATION OF BETA-CATENIN BY THE DESTRUCTION COMPLEX	70	3	LEF1;PSMD11;CUL1	0.396	0.11	Pathways	DEGRADATION OF BETA-CATENIN BY THE DESTRUCTION COMPLEX%REACTOME%R-HSA-195253.4
PID_FOXO_PATHWAY	42	2	BCL2L11;FOXO1	0.396	0.11	Pathways	PID_FOXO_PATHWAY%MSIGDB_C2%PID_FOXO_PATHWAY
METABOTROPIC GLUTAMATE RECEPTOR GROUP II PATHWAY	42	2	GNB2;GNB1	0.396	0.11	Pathways	METABOTROPIC GLUTAMATE RECEPTOR GROUP II PATHWAY%PANTHER PATHWAY%P00040
FBXL7 DOWN-REGULATES AURKA DURING MITOTIC ENTRY AND IN EARLY MITOSIS	42	2	PSMD11;CUL1	0.396	0.11	Pathways	FBXL7 DOWN-REGULATES AURKA DURING MITOTIC ENTRY AND IN EARLY MITOSIS%REACTOME DATABASE ID RELEASE 95%8854050
RND3 GTPASE CYCLE	42	2	CKB;PLEKHG5	0.396	0.11	Pathways	RND3 GTPASE CYCLE%REACTOME DATABASE ID RELEASE 95%9696264
GSK3B AND BTRC:CUL1-MEDIATED-DEGRADATION OF NFE2L2	42	2	PSMD11;CUL1	0.396	0.11	Pathways	GSK3B AND BTRC:CUL1-MEDIATED-DEGRADATION OF NFE2L2%REACTOME DATABASE ID RELEASE 95%9762114
SCF-BETA-TRCP MEDIATED DEGRADATION OF EMI1	42	2	PSMD11;CUL1	0.396	0.11	Pathways	SCF-BETA-TRCP MEDIATED DEGRADATION OF EMI1%REACTOME DATABASE ID RELEASE 95%174113
SUMOYLATION OF TRANSCRIPTION COFACTORS	42	2	PARK7;PHC2	0.396	0.11	Pathways	SUMOYLATION OF TRANSCRIPTION COFACTORS%REACTOME%R-HSA-3899300.7
CROSS-PRESENTATION OF SOLUBLE EXOGENOUS ANTIGENS (ENDOSOMES)	42	2	PSMD11;PSME2	0.396	0.11	Pathways	CROSS-PRESENTATION OF SOLUBLE EXOGENOUS ANTIGENS (ENDOSOMES)%REACTOME DATABASE ID RELEASE 95%1236978
RND1 GTPASE CYCLE	42	2	PLEKHG5;GRB7	0.396	0.11	Pathways	RND1 GTPASE CYCLE%REACTOME%R-HSA-9696273.2
HEART DEVELOPMENT	42	2	MEF2C;NFATC1	0.396	0.11	Pathways	HEART DEVELOPMENT%WIKIPATHWAYS_20260211%WP1591%HOMO SAPIENS
CHOLESTEROL METABOLISM WITH BLOCH AND KANDUTSCH RUSSELL PATHWAYS	42	2	FADS2;FADS1	0.396	0.11	Pathways	CHOLESTEROL METABOLISM WITH BLOCH AND KANDUTSCH RUSSELL PATHWAYS%WIKIPATHWAYS_20260211%WP4718%HOMO SAPIENS
INTRA-GOLGI AND RETROGRADE GOLGI-TO-ER TRAFFIC	186	7	KIF21B;KIFAP3;KIF11;BICD2;ARFRP1;CYTH1;DCTN4	0.396	0.11	Pathways	INTRA-GOLGI AND RETROGRADE GOLGI-TO-ER TRAFFIC%REACTOME DATABASE ID RELEASE 95%6811442
FCGR ACTIVATION	99	4	IGHV1-69;IGLV3-21;IGLC7;FCGR2A	0.399	0.11	Pathways	FCGR ACTIVATION%REACTOME%R-HSA-2029481.3
ANDROGEN RECEPTOR NETWORK IN PROSTATE CANCER	99	4	PTK2B;STAT3;MYC;CRK	0.399	0.11	Pathways	ANDROGEN RECEPTOR NETWORK IN PROSTATE CANCER%WIKIPATHWAYS_20260211%WP2263%HOMO SAPIENS
PROTEIN DEPHOSPHORYLATION	86	5	PPM1G;PPM1E;PPP5C;DUSP1;MTMR3	0.118	0.111	GeneOntology	PROTEIN DEPHOSPHORYLATION%GOBP%GO:0006470
RESPONSE TO TYPE I INTERFERON	86	5	SP100;PSME2;IFITM2;PSMD11;TYK2	0.118	0.111	GeneOntology	RESPONSE TO TYPE I INTERFERON%GOBP%GO:0034340
DIOXYGENASE ACTIVITY	86	5	P4HA2;PLOD3;ADO;TET2;PTGS2	0.118	0.111	GeneOntology	DIOXYGENASE ACTIVITY%GOMF%GO:0051213
POSITIVE REGULATION OF MITOTIC NUCLEAR DIVISION	40	3	PDGFB;EDN3;CD28	0.119	0.111	GeneOntology	POSITIVE REGULATION OF MITOTIC NUCLEAR DIVISION%GOBP%GO:0045840
CELLULAR RESPONSE TO CATECHOLAMINE STIMULUS	40	3	APLP1;GNB1;GNAS	0.119	0.111	GeneOntology	CELLULAR RESPONSE TO CATECHOLAMINE STIMULUS%GOBP%GO:0071870
RESPONSE TO GLUCOCORTICOID	40	3	BCL2L11;UBE2L3;ZFP36L1	0.119	0.111	GeneOntology	RESPONSE TO GLUCOCORTICOID%GOBP%GO:0051384
IMMUNE RESPONSE-INHIBITING CELL SURFACE RECEPTOR SIGNALING PATHWAY	40	3	LILRB3;NCR1;LILRA6	0.119	0.111	GeneOntology	IMMUNE RESPONSE-INHIBITING CELL SURFACE RECEPTOR SIGNALING PATHWAY%GOBP%GO:0002767
TRANSCRIPTION BY RNA POLYMERASE III	40	3	IVNS1ABP;SNAPC4;POLR3H	0.119	0.111	GeneOntology	TRANSCRIPTION BY RNA POLYMERASE III%GOBP%GO:0006383
PHOSPHATIDYLINOSITOL PHOSPHATE BIOSYNTHETIC PROCESS	40	3	IP6K1;ITPKC;PITPNC1	0.119	0.111	GeneOntology	PHOSPHATIDYLINOSITOL PHOSPHATE BIOSYNTHETIC PROCESS%GOBP%GO:0046854
T CELL DIFFERENTIATION INVOLVED IN IMMUNE RESPONSE	40	3	STAT3;IL6ST;LEF1	0.119	0.111	GeneOntology	T CELL DIFFERENTIATION INVOLVED IN IMMUNE RESPONSE%GOBP%GO:0002292
POSITIVE REGULATION OF MYOBLAST DIFFERENTIATION	40	3	IGFBP3;MUSTN1;MEF2C	0.119	0.111	GeneOntology	POSITIVE REGULATION OF MYOBLAST DIFFERENTIATION%GOBP%GO:0045663
EXTRACELLULAR MATRIX BINDING	40	3	VTN;ITGAV;DAG1	0.119	0.111	GeneOntology	EXTRACELLULAR MATRIX BINDING%GOMF%GO:0050840
SYNAPTIC TRANSMISSION CHOLINERGIC	20	2	RIC3;NQO1	0.121	0.111	GeneOntology	SYNAPTIC TRANSMISSION CHOLINERGIC%GOBP%GO:0007271
ENDOSOME	883	33	TM9SF4;LIPG;SNX11;SNX32;SLC9A3;IL2RB;TOM1;CCR5;MELTF;LNPEP;JAK2;DENND6B;OCIAD1;CARMIL2;NRP1;TRAPPC14;TMEM9B;LITAF;GPR65;NCF4;VCAM1;ATG16L1;CTSD;PSEN2;PACSIN2;TAB2;ABHD17C;CLN3;LDLR;PLEKHM2;RAB15;IFITM2;SLC66A2	0.119	0.111	GeneOntology	ENDOSOME%GOCC%GO:0005768
HEMOSTASIS	137	7	GNAS;DGKE;FIBP;PLAUR;PLCG2;GNA12;CD40	0.121	0.111	GeneOntology	HEMOSTASIS%GOBP%GO:0007599
POSITIVE REGULATION OF MITOPHAGY	20	2	IRGM;NOD2	0.121	0.111	GeneOntology	POSITIVE REGULATION OF MITOPHAGY%GOBP%GO:1901526
REGULATION OF T CELL MEDIATED IMMUNE RESPONSE TO TUMOR CELL	20	2	PDCD1;TNFRSF14	0.121	0.111	GeneOntology	REGULATION OF T CELL MEDIATED IMMUNE RESPONSE TO TUMOR CELL%GOBP%GO:0002840
AMINE TRANSPORT	20	2	SLC22A5;SLC22A4	0.121	0.111	GeneOntology	AMINE TRANSPORT%GOBP%GO:0015837
ARP2/3 COMPLEX-MEDIATED ACTIN NUCLEATION	20	2	ARPC2;ARPC3	0.121	0.111	GeneOntology	ARP2/3 COMPLEX-MEDIATED ACTIN NUCLEATION%GOBP%GO:0034314
POSITIVE REGULATION OF HEART GROWTH	20	2	RBPJ;MEF2C	0.121	0.111	GeneOntology	POSITIVE REGULATION OF HEART GROWTH%GOBP%GO:0060421
NEGATIVE REGULATION OF INSULIN SECRETION	20	2	PIM3;FOXO1	0.121	0.111	GeneOntology	NEGATIVE REGULATION OF INSULIN SECRETION%GOBP%GO:0046676
NEGATIVE REGULATION OF PEPTIDYL-TYROSINE PHOSPHORYLATION	20	2	PIBF1;CADM4	0.121	0.111	GeneOntology	NEGATIVE REGULATION OF PEPTIDYL-TYROSINE PHOSPHORYLATION%GOBP%GO:0050732
CERAMIDE CATABOLIC PROCESS	20	2	NEU4;LCT	0.121	0.111	GeneOntology	CERAMIDE CATABOLIC PROCESS%GOBP%GO:0046514
REGULATION OF FEEDING BEHAVIOR	20	2	INSL5;STAT3	0.121	0.111	GeneOntology	REGULATION OF FEEDING BEHAVIOR%GOBP%GO:0060259
MAINTENANCE OF PROTEIN LOCATION IN NUCLEUS	20	2	SP100;PARK7	0.121	0.111	GeneOntology	MAINTENANCE OF PROTEIN LOCATION IN NUCLEUS%GOBP%GO:0051457
PEPTIDE CATABOLIC PROCESS	20	2	LNPEP;ERAP2	0.121	0.111	GeneOntology	PEPTIDE CATABOLIC PROCESS%GOBP%GO:0043171
POSITIVE REGULATION OF HEMOSTASIS	20	2	PLAU;VTN	0.121	0.111	GeneOntology	POSITIVE REGULATION OF HEMOSTASIS%GOBP%GO:1900048
NEGATIVE REGULATION OF GLIOGENESIS	20	2	LDLR;NR1D1	0.121	0.111	GeneOntology	NEGATIVE REGULATION OF GLIOGENESIS%GOBP%GO:0014014
POSITIVE REGULATION OF NEUTROPHIL CHEMOTAXIS	20	2	CCR7;CCL21	0.121	0.111	GeneOntology	POSITIVE REGULATION OF NEUTROPHIL CHEMOTAXIS%GOBP%GO:0090023
CALCIUM-INDEPENDENT CELL-CELL ADHESION	20	2	CLDN4;CLDN15	0.121	0.111	GeneOntology	CALCIUM-INDEPENDENT CELL-CELL ADHESION%GOBP%GO:0016338
INTEGRATOR COMPLEX	20	2	INTS11;INTS8	0.121	0.111	GeneOntology	INTEGRATOR COMPLEX%GOCC%GO:0032039
GLYCEROPHOSPHOLIPID PHOSPHOLIPASE A1 ACTIVITY	20	2	PLAAT3;LIPG	0.121	0.111	GeneOntology	GLYCEROPHOSPHOLIPID PHOSPHOLIPASE A1 ACTIVITY%GOMF%GO:0008970
METALLOAMINOPEPTIDASE ACTIVITY	20	2	LNPEP;ERAP2	0.121	0.111	GeneOntology	METALLOAMINOPEPTIDASE ACTIVITY%GOMF%GO:0070006
HISTONE H3K9ME2/3 READER ACTIVITY	20	2	CBX1;BRD3	0.121	0.111	GeneOntology	HISTONE H3K9ME2/3 READER ACTIVITY%GOMF%GO:0062072
PROTEIN POLYUBIQUITINATION	244	11	LNPEP;CUL1;FBXO45;TRIM25;RNF123;TRAF3IP2;SHARPIN;SMURF1;UBE2L3;TRIM8;WWP2	0.121	0.111	GeneOntology	PROTEIN POLYUBIQUITINATION%GOBP%GO:0000209
DISEASES ASSOCIATED WITH O-GLYCOSYLATION OF PROTEINS	71	3	MUC1;DAG1;LFNG	0.404	0.112	Pathways	DISEASES ASSOCIATED WITH O-GLYCOSYLATION OF PROTEINS%REACTOME%R-HSA-3906995.5
EXTRA-NUCLEAR ESTROGEN SIGNALING	71	3	GNB2;GNB1;FOXO3	0.404	0.112	Pathways	EXTRA-NUCLEAR ESTROGEN SIGNALING%REACTOME DATABASE ID RELEASE 95%9009391
GLIOBLASTOMA SIGNALING	71	3	FOXO1;PRKCB;PLCG2	0.404	0.112	Pathways	GLIOBLASTOMA SIGNALING%WIKIPATHWAYS_20260211%WP2261%HOMO SAPIENS
PI5P PP2A AND IER3 REGULATE PI3K AKT SIGNALING	100	4	PDGFB;CD28;FLT3LG;FGFR4	0.406	0.112	Pathways	PI5P PP2A AND IER3 REGULATE PI3K AKT SIGNALING%REACTOME%R-HSA-6811558.5
EMBRYONIC STEM CELL PLURIPOTENCY PATHWAYS	100	4	STAT3;FGFR4;PDGFA;IL6ST	0.406	0.112	Pathways	EMBRYONIC STEM CELL PLURIPOTENCY PATHWAYS%WIKIPATHWAYS_20260211%WP3931%HOMO SAPIENS
TRAIL	43	2	NFKB1;TNFRSF11B	0.407	0.112	Pathways	TRAIL%IOB%TRAIL
NEGATIVE REGULATION OF NOTCH4 SIGNALING	43	2	PSMD11;CUL1	0.407	0.112	Pathways	NEGATIVE REGULATION OF NOTCH4 SIGNALING%REACTOME DATABASE ID RELEASE 95%9604323
IRS-RELATED EVENTS TRIGGERED BY IGF1R	43	2	FGFR4;FLT3LG	0.407	0.112	Pathways	IRS-RELATED EVENTS TRIGGERED BY IGF1R%REACTOME DATABASE ID RELEASE 95%2428928
COPPER HOMEOSTASIS	43	2	FOXO1;ADAM17	0.407	0.112	Pathways	COPPER HOMEOSTASIS%WIKIPATHWAYS_20260211%WP3286%HOMO SAPIENS
NRP1 TRIGGERED SIGNALING IN PANCREATIC CANCER	43	2	NRP1;NFKB1	0.407	0.112	Pathways	NRP1 TRIGGERED SIGNALING IN PANCREATIC CANCER %WIKIPATHWAYS_20260211%WP5144%HOMO SAPIENS
RETT SYNDROME	43	2	MEF2C;CRK	0.407	0.112	Pathways	RETT SYNDROME%WIKIPATHWAYS_20260211%WP4312%HOMO SAPIENS
REGULATION OF STEM CELL DIFFERENTIATION	63	4	OCIAD1;LTBP3;GATAD2A;YTHDF2	0.122	0.112	GeneOntology	REGULATION OF STEM CELL DIFFERENTIATION%GOBP%GO:2000736
POSITIVE REGULATION OF INTERLEUKIN-8 PRODUCTION	63	4	STAT3;PARK7;NOD2;CD244	0.122	0.112	GeneOntology	POSITIVE REGULATION OF INTERLEUKIN-8 PRODUCTION%GOBP%GO:0032757
REGULATION OF INTRACELLULAR PH	87	5	SLAMF8;SLC26A3;TM9SF4;CLN3;SLC9A3	0.122	0.112	GeneOntology	REGULATION OF INTRACELLULAR PH%GOBP%GO:0051453
MEMBRANE TRAFFICKING	608	21	ARPC2;ARPC3;DCTN4;DENND6B;DENND1B;KIF21B;KIFAP3;LDLR;KIF11;BICD2;ARFRP1;CYTH1;MYO1C;LNPEP;PRKAB1;FCHO1;PACSIN2;SEC16A;MIA2;TRAPPC6B;LMAN2	0.41	0.112	Pathways	MEMBRANE TRAFFICKING%REACTOME%R-HSA-199991.8
SIGNALING BY NTRKS	130	5	CRK;STAT3;CDK5R1;MEF2C;RPS6KA2	0.412	0.113	Pathways	SIGNALING BY NTRKS%REACTOME DATABASE ID RELEASE 95%166520
RETINOBLASTOMA GENE IN CANCER	72	3	MCM6;MYC;CCND3	0.413	0.113	Pathways	RETINOBLASTOMA GENE IN CANCER%WIKIPATHWAYS_20260211%WP2446%HOMO SAPIENS
ANDROGEN RECEPTOR SIGNALING	72	3	FOXO1;ZMIZ1;STAT3	0.413	0.113	Pathways	ANDROGEN RECEPTOR SIGNALING%WIKIPATHWAYS_20260211%WP138%HOMO SAPIENS
PID_AR_TF_PATHWAY	44	2	CEBPA;FOXO1	0.419	0.114	Pathways	PID_AR_TF_PATHWAY%MSIGDB_C2%PID_AR_TF_PATHWAY
FOXA1 TRANSCRIPTION FACTOR NETWORK	44	2	FOXA3;VTN	0.419	0.114	Pathways	FOXA1 TRANSCRIPTION FACTOR NETWORK%PATHWAY INTERACTION DATABASE NCI-NATURE CURATED DATA%FOXA1 TRANSCRIPTION FACTOR NETWORK
FOXA2 AND FOXA3 TRANSCRIPTION FACTOR NETWORKS	44	2	FOXA3;CEBPA	0.419	0.114	Pathways	FOXA2 AND FOXA3 TRANSCRIPTION FACTOR NETWORKS%PATHWAY INTERACTION DATABASE NCI-NATURE CURATED DATA%FOXA2 AND FOXA3 TRANSCRIPTION FACTOR NETWORKS
SIGNALING BY TYPE 1 INSULIN-LIKE GROWTH FACTOR 1 RECEPTOR (IGF1R)	44	2	FGFR4;FLT3LG	0.419	0.114	Pathways	SIGNALING BY TYPE 1 INSULIN-LIKE GROWTH FACTOR 1 RECEPTOR (IGF1R)%REACTOME DATABASE ID RELEASE 95%2404192
METAL ION SLC TRANSPORTERS	44	2	SLC39A8;SLC9A3	0.419	0.114	Pathways	METAL ION SLC TRANSPORTERS%REACTOME DATABASE ID RELEASE 95%425410
GSK3B-MEDIATED PROTEASOMAL DEGRADATION OF PD-L1(CD274)	44	2	PSMD11;CUL1	0.419	0.114	Pathways	GSK3B-MEDIATED PROTEASOMAL DEGRADATION OF PD-L1(CD274)%REACTOME DATABASE ID RELEASE 95%9929356
TP53 REGULATES TRANSCRIPTION OF CELL DEATH GENES	44	2	BBC3;IGFBP3	0.419	0.114	Pathways	TP53 REGULATES TRANSCRIPTION OF CELL DEATH GENES%REACTOME DATABASE ID RELEASE 95%5633008
DENGUE VIRUS ATTACHMENT AND ENTRY	44	2	TIMD4;HAVCR1	0.419	0.114	Pathways	DENGUE VIRUS ATTACHMENT AND ENTRY%REACTOME DATABASE ID RELEASE 95%9918485
STABILIZATION OF P53	44	2	PSMD11;PHF20	0.419	0.114	Pathways	STABILIZATION OF P53%REACTOME DATABASE ID RELEASE 95%69541
PRC2 METHYLATES HISTONES AND DNA	44	2	MTF2;EZH2	0.419	0.114	Pathways	PRC2 METHYLATES HISTONES AND DNA%REACTOME DATABASE ID RELEASE 95%212300
EXTRACELLULAR VESICLE	2120	73	NAGLU;OMD;OGN;PLCG2;CD48;CD81;CARD11;LMAN2;RPS9;CD40;ADAM15;MELTF;TSPO;PLOD3;MBD5;GNB2;GNB1;DAG1;PARK7;CFL1;ARPC2;ARPC3;LSP1;MYO1C;VCAM1;MUC1;PLEC;FUT2;ARL3;LFNG;VTN;LTBP3;IL6ST;TOR3A;RNASET2;PRXL2B;APEH;MLLT3;IGLV3-21;IGLL5;SLC9A3;SLC22A5;ITLN1;CAB39;GNAS;PRKCB;TOM1;CKB;CRK;CSK;TYK2;ITGAL;ITGB8;ITGAV;ITGA4;TTYH3;ITIH4;TSPAN3;NXPE4;MPI;DARS1;WWP2;METRNL;MARK3;SMURF1;SPEN;TUFM;PSME2;STK10;CTSD;PLAU;PACSIN2;RAB15	0.124	0.114	GeneOntology	EXTRACELLULAR VESICLE%GOCC%GO:1903561
EARLY ENDOSOME	329	14	GPR65;VCAM1;TOM1;MELTF;TM9SF4;NRP1;CLN3;LDLR;LNPEP;LIPG;SNX32;SLC9A3;TMEM9B;LITAF	0.124	0.114	GeneOntology	EARLY ENDOSOME%GOCC%GO:0005769
MITOCHONDRIAL TRANSLATION TERMINATION	102	4	MRPS21;MRPL16;MRPL20;MRPL23	0.421	0.114	Pathways	MITOCHONDRIAL TRANSLATION TERMINATION%REACTOME%R-HSA-5419276.6
SIGNALING BY INSULIN RECEPTOR	73	3	FGFR4;CTSD;FLT3LG	0.422	0.114	Pathways	SIGNALING BY INSULIN RECEPTOR%REACTOME DATABASE ID RELEASE 95%74752
EXTRACELLULAR ORGANELLE	2121	73	NAGLU;OMD;OGN;PLCG2;CD48;CD81;CARD11;LMAN2;RPS9;CD40;ADAM15;MELTF;TSPO;PLOD3;MBD5;GNB2;GNB1;DAG1;PARK7;CFL1;ARPC2;ARPC3;LSP1;MYO1C;VCAM1;MUC1;PLEC;FUT2;ARL3;LFNG;VTN;LTBP3;IL6ST;TOR3A;RNASET2;PRXL2B;APEH;MLLT3;IGLV3-21;IGLL5;SLC9A3;SLC22A5;ITLN1;CAB39;GNAS;PRKCB;TOM1;CKB;CRK;CSK;TYK2;ITGAL;ITGB8;ITGAV;ITGA4;TTYH3;ITIH4;TSPAN3;NXPE4;MPI;DARS1;WWP2;METRNL;MARK3;SMURF1;SPEN;TUFM;PSME2;STK10;CTSD;PLAU;PACSIN2;RAB15	0.125	0.114	GeneOntology	EXTRACELLULAR ORGANELLE%GOCC%GO:0043230
IMMUNE RESPONSE-INHIBITING SIGNAL TRANSDUCTION	41	3	LILRB3;NCR1;LILRA6	0.125	0.115	GeneOntology	IMMUNE RESPONSE-INHIBITING SIGNAL TRANSDUCTION%GOBP%GO:0002765
ENERGY HOMEOSTASIS	41	3	STAT3;METRNL;FOXO1	0.125	0.115	GeneOntology	ENERGY HOMEOSTASIS%GOBP%GO:0097009
MACROPHAGE ACTIVATION	41	3	PLCG2;JAK2;TYROBP	0.125	0.115	GeneOntology	MACROPHAGE ACTIVATION%GOBP%GO:0042116
LIPID KINASE ACTIVITY	41	3	IPMK;CERKL;DGKE	0.125	0.115	GeneOntology	LIPID KINASE ACTIVITY%GOMF%GO:0001727
REGULATION OF ESTABLISHMENT OF PROTEIN LOCALIZATION	358	15	CSK;ENSA;CLN3;PIM3;PARK7;UBAC2;SP100;SMAD3;SUFU;FOXO1;CTSD;NR1D1;TM9SF4;CD81;FRMD4A	0.126	0.115	GeneOntology	REGULATION OF ESTABLISHMENT OF PROTEIN LOCALIZATION%GOBP%GO:0070201
REGULATION OF VESICLE-MEDIATED TRANSPORT	444	18	CCR2;LMAN2;PLCG2;CCL2;STAT3;ABCA7;FCGR2A;IL2RB;NRP1;PACSIN2;ABL2;CSK;ITGAV;CLN3;RAB15;VTN;CCR7;CCL21	0.126	0.115	GeneOntology	REGULATION OF VESICLE-MEDIATED TRANSPORT%GOBP%GO:0060627
RESPONSE TO ELEVATED PLATELET CYTOSOLIC CA2+	132	5	PDGFB;CTSW;ITIH4;PRKCB;CFL1	0.425	0.115	Pathways	RESPONSE TO ELEVATED PLATELET CYTOSOLIC CA2+%REACTOME DATABASE ID RELEASE 95%76005
REGULATION OF DNA REPLICATION	113	6	ING5;MCM6;CUL2;ZBTB38;ELOC;ORC3	0.126	0.115	GeneOntology	REGULATION OF DNA REPLICATION%GOBP%GO:0006275
ACYLGLYCEROL METABOLIC PROCESS	88	5	PLAAT3;LPIN3;DGKE;APOBR;LIPG	0.127	0.115	GeneOntology	ACYLGLYCEROL METABOLIC PROCESS%GOBP%GO:0006639
IMPORT INTO NUCLEUS	88	5	STAT3;GCKR;IPO8;KPNA1;TNPO3	0.127	0.115	GeneOntology	IMPORT INTO NUCLEUS%GOBP%GO:0051170
HALLMARK_MITOTIC_SPINDLE	162	6	BCL2L11;CEP72;KIF11;RASA2;KIFAP3;SYNPO	0.427	0.115	Pathways	HALLMARK_MITOTIC_SPINDLE%MSIGDBHALLMARK%HALLMARK_MITOTIC_SPINDLE
CLASS I MHC MEDIATED ANTIGEN PROCESSING & PRESENTATION	372	13	UBE2L3;LNPEP;ELOC;CUL2;RNF123;NCF1;NCF4;PSMD11;PSME2;ERAP2;ITGAV;SMURF1;CUL1	0.428	0.116	Pathways	CLASS I MHC MEDIATED ANTIGEN PROCESSING & PRESENTATION%REACTOME DATABASE ID RELEASE 95%983169
HALLMARK_TGF_BETA_SIGNALING	45	2	IFNGR2;SMURF1	0.43	0.116	Pathways	HALLMARK_TGF_BETA_SIGNALING%MSIGDBHALLMARK%HALLMARK_TGF_BETA_SIGNALING
RHOA SIGNALING PATHWAY	45	2	CFL1;SLC9A3	0.43	0.116	Pathways	RHOA SIGNALING PATHWAY%PATHWAY INTERACTION DATABASE NCI-NATURE CURATED DATA%RHOA SIGNALING PATHWAY
INSULIN RECEPTOR SIGNALLING CASCADE	45	2	FGFR4;FLT3LG	0.43	0.116	Pathways	INSULIN RECEPTOR SIGNALLING CASCADE%REACTOME DATABASE ID RELEASE 95%74751
METABOLISM OF POLYAMINES	45	2	NQO1;PSMD11	0.43	0.116	Pathways	METABOLISM OF POLYAMINES%REACTOME%R-HSA-351202.7
REGULATION OF RUNX3 EXPRESSION AND ACTIVITY	45	2	PSMD11;SMURF1	0.43	0.116	Pathways	REGULATION OF RUNX3 EXPRESSION AND ACTIVITY%REACTOME DATABASE ID RELEASE 95%8941858
RHOC GTPASE CYCLE	74	3	MACO1;STK10;AKAP13	0.431	0.116	Pathways	RHOC GTPASE CYCLE%REACTOME%R-HSA-9013106.2
EPIGENETIC REGULATION BY WDR5-CONTAINING HISTONE MODIFYING COMPLEXES	133	5	KANSL1;CEBPA;PHF20;SGF29;DR1	0.431	0.116	Pathways	EPIGENETIC REGULATION BY WDR5-CONTAINING HISTONE MODIFYING COMPLEXES%REACTOME DATABASE ID RELEASE 95%9917777
GLYCOSAMINOGLYCAN METABOLISM	133	5	OMD;OGN;B3GNT2;NDST2;NAGLU	0.431	0.116	Pathways	GLYCOSAMINOGLYCAN METABOLISM%REACTOME DATABASE ID RELEASE 95%1630316
BRUSH BORDER	64	4	SLC9A3;SLC22A5;ITLN1;GNA12	0.127	0.116	GeneOntology	BRUSH BORDER%GOCC%GO:0005903
REGULATION OF COMPLEMENT CASCADE	134	5	IGHV1-69;VTN;IGLV3-21;IGLC7;CD81	0.437	0.117	Pathways	REGULATION OF COMPLEMENT CASCADE%REACTOME%R-HSA-977606.8
HALLMARK_MYC_TARGETS_V1	164	6	UBE2L3;MYC;TUFM;MRPL23;PPM1G;MCM6	0.438	0.117	Pathways	HALLMARK_MYC_TARGETS_V1%MSIGDBHALLMARK%HALLMARK_MYC_TARGETS_V1
SENESCENCE ASSOCIATED SECRETORY PHENOTYPE SASP	75	3	RPS6KA2;STAT3;NFKB1	0.439	0.117	Pathways	SENESCENCE ASSOCIATED SECRETORY PHENOTYPE SASP %WIKIPATHWAYS_20260211%WP3391%HOMO SAPIENS
PID_TAP63_PATHWAY	46	2	BBC3;NQO1	0.441	0.117	Pathways	PID_TAP63_PATHWAY%MSIGDB_C2%PID_TAP63_PATHWAY
PID_KIT_PATHWAY	46	2	STAT3;TEC	0.441	0.117	Pathways	PID_KIT_PATHWAY%MSIGDB_C2%PID_KIT_PATHWAY
REGULATION OF RHOA ACTIVITY	46	2	AKAP13;ARHGAP9	0.441	0.117	Pathways	REGULATION OF RHOA ACTIVITY%PATHWAY INTERACTION DATABASE NCI-NATURE CURATED DATA%REGULATION OF RHOA ACTIVITY
PRESENILIN ACTION IN NOTCH AND WNT SIGNALING	46	2	RBPJ;MYC	0.441	0.117	Pathways	PRESENILIN ACTION IN NOTCH AND WNT SIGNALING%PATHWAY INTERACTION DATABASE NCI-NATURE CURATED DATA%PRESENILIN ACTION IN NOTCH AND WNT SIGNALING
SIGNALING BY TGFBR3	46	2	PSEN2;SMAD3	0.441	0.117	Pathways	SIGNALING BY TGFBR3%REACTOME DATABASE ID RELEASE 95%9839373
REGULATION OF TNFR1 SIGNALING	46	2	UBE2L3;SHARPIN	0.441	0.117	Pathways	REGULATION OF TNFR1 SIGNALING%REACTOME DATABASE ID RELEASE 95%5357905
NUCLEAR ENVELOPE BREAKDOWN	46	2	LPIN3;PRKCB	0.441	0.117	Pathways	NUCLEAR ENVELOPE BREAKDOWN%REACTOME%R-HSA-2980766.4
NIK-->NONCANONICAL NF-KB SIGNALING	46	2	PSMD11;CUL1	0.441	0.117	Pathways	NIK-->NONCANONICAL NF-KB SIGNALING%REACTOME%R-HSA-5676590.3
HEME SIGNALING	46	2	NR1D1;MEF2C	0.441	0.117	Pathways	HEME SIGNALING%REACTOME DATABASE ID RELEASE 95%9707616
PKMTS METHYLATE HISTONE LYSINES	46	2	NFKB1;EZH2	0.441	0.117	Pathways	PKMTS METHYLATE HISTONE LYSINES%REACTOME DATABASE ID RELEASE 95%3214841
TRANSLATION FACTORS	46	2	EIF3CL;EIF3C	0.441	0.117	Pathways	TRANSLATION FACTORS%WIKIPATHWAYS_20260211%WP107%HOMO SAPIENS
RNA POLYMERASE II TRANSCRIPTION REGULATORY REGION SEQUENCE-SPECIFIC DNA BINDING	1317	47	SCX;IKZF3;SLC2A4RG;ETS1;MXD3;TEF;FOXO3;NFATC1;ZNF300;CEBPA;MLXIP;SNAPC4;LEF1;MUC1;RBPJ;MEF2C;ZNF274;STAT3;ZBTB38;FOXO1;NFE2L3;FOXD1;HSF2;FOXA3;IRF5;EHF;ZNF169;HOXB8;NKX2-3;ST18;ZFP90;ZNF506;MYC;NR1D1;ZNF134;ASCL2;NFIL3;ETS2;MAX;ZFHX3;ZBTB10;NFKB1;HHEX;TRPS1;IRF8;SMAD3;LITAF	0.129	0.117	GeneOntology	RNA POLYMERASE II TRANSCRIPTION REGULATORY REGION SEQUENCE-SPECIFIC DNA BINDING%GOMF%GO:0000977
RESPONSE TO OXIDATIVE STRESS	275	12	ABL2;CUL1;GPX1;FOXO3;TRIM25;PARK7;COA8;RGS14;PSME2;PSMD11;FOXO1;NQO1	0.129	0.117	GeneOntology	RESPONSE TO OXIDATIVE STRESS%GOBP%GO:0006979
TRANSITION METAL ION BINDING	504	20	PLOD3;ADO;ABL2;TET2;ERAP2;ACO2;MELTF;LACC1;RASGRP1;TAB2;PARK7;IFIH1;PHF5A;TRPS1;SMAD3;ABO;LNPEP;LITAF;TRIM8;MMP10	0.129	0.117	GeneOntology	TRANSITION METAL ION BINDING%GOMF%GO:0046914
PROTEIN BIOSYNTHETIC PROCESS	360	15	CUL2;ASCC2;TUFM;EIF3CL;RARS2;RPS9;APEH;DARS1;MRPS21;NARS2;TARS2;MRPL16;MRPL20;MRPL23;EIF3C	0.13	0.118	GeneOntology	PROTEIN BIOSYNTHETIC PROCESS%GOBP%GO:0160307
REGULATION OF NERVOUS SYSTEM DEVELOPMENT	248	11	ASCL2;LEF1;RGS14;NRP1;SPEN;TENM4;ZNF365;TNFRSF1B;NR1D1;LDLR;YTHDF2	0.131	0.118	GeneOntology	REGULATION OF NERVOUS SYSTEM DEVELOPMENT%GOBP%GO:0051960
REGULATION OF FIBROBLAST MIGRATION	21	2	CLN3;GNA12	0.131	0.118	GeneOntology	REGULATION OF FIBROBLAST MIGRATION%GOBP%GO:0010762
POSITIVE REGULATION OF INTERLEUKIN-4 PRODUCTION	21	2	CLECL1;CD28	0.131	0.118	GeneOntology	POSITIVE REGULATION OF INTERLEUKIN-4 PRODUCTION%GOBP%GO:0032753
BRANCHED-CHAIN AMINO ACID CATABOLIC PROCESS	21	2	AUH;DLD	0.131	0.118	GeneOntology	BRANCHED-CHAIN AMINO ACID CATABOLIC PROCESS%GOBP%GO:0009083
DENDRITIC SPINE DEVELOPMENT	21	2	SLC12A5;ZNF365	0.131	0.118	GeneOntology	DENDRITIC SPINE DEVELOPMENT%GOBP%GO:0060996
REGULATION OF CARDIAC MUSCLE CELL PROLIFERATION	21	2	RBPJ;MEF2C	0.131	0.118	GeneOntology	REGULATION OF CARDIAC MUSCLE CELL PROLIFERATION%GOBP%GO:0060043
MICROAUTOPHAGY	21	2	ATG16L1;ATG4C	0.131	0.118	GeneOntology	MICROAUTOPHAGY%GOBP%GO:0016237
REGULATION OF RIG-I SIGNALING PATHWAY	21	2	ZC3HAV1;SEC14L1	0.131	0.118	GeneOntology	REGULATION OF RIG-I SIGNALING PATHWAY%GOBP%GO:0039535
VASCULAR ENDOTHELIAL CELL RESPONSE TO LAMINAR FLUID SHEAR STRESS	21	2	ADCY3;ADCY7	0.131	0.118	GeneOntology	VASCULAR ENDOTHELIAL CELL RESPONSE TO LAMINAR FLUID SHEAR STRESS%GOBP%GO:0097700
PLATELET DENSE GRANULE	21	2	ITIH4;CTSW	0.131	0.118	GeneOntology	PLATELET DENSE GRANULE%GOCC%GO:0042827
STRIATED MUSCLE THIN FILAMENT	21	2	TNNI2;TNNT3	0.131	0.118	GeneOntology	STRIATED MUSCLE THIN FILAMENT%GOCC%GO:0005865
TRANSFORMING GROWTH FACTOR BETA RECEPTOR BINDING	21	2	SMAD3;SMURF1	0.131	0.118	GeneOntology	TRANSFORMING GROWTH FACTOR BETA RECEPTOR BINDING%GOMF%GO:0005160
CARBOHYDRATE KINASE ACTIVITY	21	2	PFKFB3;FGGY	0.131	0.118	GeneOntology	CARBOHYDRATE KINASE ACTIVITY%GOMF%GO:0019200
TBP-CLASS PROTEIN BINDING	21	2	HHEX;DR1	0.131	0.118	GeneOntology	TBP-CLASS PROTEIN BINDING%GOMF%GO:0017025
LYSOSOMAL LUMEN	89	5	NAGLU;OMD;NEU4;OGN;CTSD	0.131	0.118	GeneOntology	LYSOSOMAL LUMEN%GOCC%GO:0043202
DENDRITIC SPINE	89	5	ICAM5;SYNPO;NR1D1;RGS14;CDK5R1	0.131	0.118	GeneOntology	DENDRITIC SPINE%GOCC%GO:0043197
INTERSTITIAL MATRIX	89	5	OMD;OGN;THBS3;VTN;LTBP3	0.131	0.118	GeneOntology	INTERSTITIAL MATRIX%GOCC%GO:0005614
HISTONE ACETYLTRANSFERASE COMPLEX	89	5	KANSL1;ING5;SGF29;PHF20;DR1	0.131	0.118	GeneOntology	HISTONE ACETYLTRANSFERASE COMPLEX%GOCC%GO:0000123
EXTRACELLULAR EXOSOME	2097	72	NAGLU;OMD;OGN;PLCG2;CD48;CD81;CARD11;LMAN2;RPS9;CD40;ADAM15;MELTF;TSPO;PLOD3;MBD5;GNB2;GNB1;DAG1;PARK7;CFL1;ARPC2;ARPC3;LSP1;MYO1C;VCAM1;MUC1;PLEC;FUT2;ARL3;VTN;LTBP3;IL6ST;TOR3A;RNASET2;PRXL2B;APEH;MLLT3;IGLV3-21;IGLL5;SLC9A3;SLC22A5;ITLN1;CAB39;GNAS;PRKCB;TOM1;CKB;CRK;CSK;TYK2;ITGAL;ITGB8;ITGAV;ITGA4;TTYH3;ITIH4;TSPAN3;NXPE4;MPI;DARS1;WWP2;METRNL;MARK3;SMURF1;SPEN;TUFM;PSME2;STK10;CTSD;PLAU;PACSIN2;RAB15	0.131	0.118	GeneOntology	EXTRACELLULAR EXOSOME%GOCC%GO:0070062
RESPONSE TO NUTRIENT LEVELS	276	12	PAK2;ENSA;PRKAB1;ADCY3;SESN1;FOXO3;FADS1;MTMR3;MAP1LC3A;NOD2;FOXO1;LDLR	0.131	0.118	GeneOntology	RESPONSE TO NUTRIENT LEVELS%GOBP%GO:0031667
REGULATION OF NEURON PROJECTION DEVELOPMENT	276	12	EFNA1;ABL2;PAK2;CAMK2G;TOX;PTK2B;CFL1;NRP1;ZNF365;BAG5;STMN3;CDK5R1	0.131	0.118	GeneOntology	REGULATION OF NEURON PROJECTION DEVELOPMENT%GOBP%GO:0010975
DEVELOPMENTAL BIOLOGY	1353	45	ARPC2;ARPC3;DAG1;ELOC;CUL2;CDK5R1;TYROBP;MARK3;LFNG;VTN;MYO10;RPS9;NFATC1;ABL2;PAK2;TNFSF11;NRP1;ITGAV;BCL7A;FOXO3;DARS1;PSEN2;CFL1;RPS6KA2;SMAD3;FOXA3;GRB7;MBP;EDN3;LEF1;FLRT3;RBPJ;MEF2C;MYC;DOK2;DOK6;PSMD11;EZH2;EFNA1;GATAD2A;CCND3;FOXO1;CEBPA;STAT3;NFKB1	0.445	0.118	Pathways	DEVELOPMENTAL BIOLOGY%REACTOME%R-HSA-1266738.19
SIGNALING BY WNT	286	10	PRKCB;NFATC1;LEF1;MYC;TMED5;PSMD11;GNB2;GNB1;SMURF1;CUL1	0.446	0.118	Pathways	SIGNALING BY WNT%REACTOME DATABASE ID RELEASE 95%195721
NEURON PROJECTION EXTENSION	42	3	NRP1;FLRT3;SNX32	0.132	0.118	GeneOntology	NEURON PROJECTION EXTENSION%GOBP%GO:1990138
ADHERENS JUNCTION ORGANIZATION	42	3	INAVA;PAK2;CSK	0.132	0.118	GeneOntology	ADHERENS JUNCTION ORGANIZATION%GOBP%GO:0034332
POSITIVE REGULATION OF INTRINSIC APOPTOTIC SIGNALING PATHWAY	42	3	BCL2L11;BBC3;MYC	0.132	0.118	GeneOntology	POSITIVE REGULATION OF INTRINSIC APOPTOTIC SIGNALING PATHWAY%GOBP%GO:2001244
NON-COLLAGENOUS COMPONENT OF INTERSTITIAL MATRIX	42	3	THBS3;VTN;LTBP3	0.132	0.118	GeneOntology	NON-COLLAGENOUS COMPONENT OF INTERSTITIAL MATRIX%GOCC%GO:0140149
PURINE RIBONUCLEOTIDE METABOLIC PROCESS	42	3	GUCY1B1;CARD11;GUCY1A1	0.132	0.118	GeneOntology	PURINE RIBONUCLEOTIDE METABOLIC PROCESS%GOMF%GO:0009150
EPITHELIAL TO MESENCHYMAL TRANSITION IN COLORECTAL CANCER	136	5	EZH2;VTN;CLDN15;CLDN4;RBPJ	0.45	0.119	Pathways	EPITHELIAL TO MESENCHYMAL TRANSITION IN COLORECTAL CANCER%WIKIPATHWAYS_20260211%WP4239%HOMO SAPIENS
ARF6 TRAFFICKING EVENTS	47	2	ITGA4;ITGAV	0.452	0.119	Pathways	ARF6 TRAFFICKING EVENTS%PATHWAY INTERACTION DATABASE NCI-NATURE CURATED DATA%ARF6 TRAFFICKING EVENTS
DECTIN-1 MEDIATED NONCANONICAL NF-KB SIGNALING	47	2	PSMD11;CUL1	0.452	0.119	Pathways	DECTIN-1 MEDIATED NONCANONICAL NF-KB SIGNALING%REACTOME DATABASE ID RELEASE 95%5607761
SENSORY PERCEPTION OF TASTE	47	2	GNB1;SCNN1D	0.452	0.119	Pathways	SENSORY PERCEPTION OF TASTE%REACTOME%R-HSA-9717189.3
MET IN TYPE 1 PAPILLARY RENAL CELL CARCINOMA	47	2	STAT3;CRK	0.452	0.119	Pathways	MET IN TYPE 1 PAPILLARY RENAL CELL CARCINOMA%WIKIPATHWAYS_20260211%WP4205%HOMO SAPIENS
PATHOGENIC ESCHERICHIA COLI INFECTION	47	2	ARPC2;ARPC3	0.452	0.119	Pathways	PATHOGENIC ESCHERICHIA COLI INFECTION%WIKIPATHWAYS_20260211%WP2272%HOMO SAPIENS
PROTEASOME DEGRADATION	47	2	PSME2;PSMD11	0.452	0.119	Pathways	PROTEASOME DEGRADATION%WIKIPATHWAYS_20260211%WP183%HOMO SAPIENS
POSITIVE REGULATION OF NEUROGENESIS	115	6	NRP1;SPEN;TENM4;ZNF365;TNFRSF1B;RGS14	0.134	0.12	GeneOntology	POSITIVE REGULATION OF NEUROGENESIS%GOBP%GO:0050769
HALLMARK_EPITHELIAL_MESENCHYMAL_TRANSITION	167	6	PLOD3;APLP1;TNFRSF11B;VCAM1;ITGAV;PLAUR	0.456	0.12	Pathways	HALLMARK_EPITHELIAL_MESENCHYMAL_TRANSITION%MSIGDBHALLMARK%HALLMARK_EPITHELIAL_MESENCHYMAL_TRANSITION
PROTEIN HOMOOLIGOMERIZATION	141	7	ITLN1;ATL3;CARD9;ICAM5;CARD11;GSDMD;RIPK2	0.134	0.12	GeneOntology	PROTEIN HOMOOLIGOMERIZATION%GOBP%GO:0051260
ER TO GOLGI ANTEROGRADE TRANSPORT	137	5	SEC16A;MIA2;TRAPPC6B;LMAN2;DCTN4	0.457	0.12	Pathways	ER TO GOLGI ANTEROGRADE TRANSPORT%REACTOME%R-HSA-199977.6
ADIPOGENESIS	107	4	GATAD2A;CCND3;CEBPA;NFKB1	0.457	0.12	Pathways	ADIPOGENESIS%REACTOME%R-HSA-9843745.1
NEGATIVE REGULATION OF THE PI3K AKT NETWORK	107	4	PDGFB;CD28;FLT3LG;FGFR4	0.457	0.12	Pathways	NEGATIVE REGULATION OF THE PI3K AKT NETWORK%REACTOME%R-HSA-199418.5
MUSCLE CONTRACTION	198	7	GUCY1B1;GUCY1A1;KCNH2;PAK2;TNNT3;TNNI2;CAMK2G	0.46	0.121	Pathways	MUSCLE CONTRACTION%REACTOME DATABASE ID RELEASE 95%397014
CERAMIDE METABOLIC PROCESS	90	5	ORMDL3;SGMS1;NEU4;LCT;PLPP3	0.135	0.121	GeneOntology	CERAMIDE METABOLIC PROCESS%GOBP%GO:0006672
HALLMARK_E2F_TARGETS	168	6	MYC;EZH2;PNN;MXD3;MCM6;PHF5A	0.461	0.121	Pathways	HALLMARK_E2F_TARGETS%MSIGDBHALLMARK%HALLMARK_E2F_TARGETS
HEDGEHOG SIGNALING EVENTS MEDIATED BY GLI PROTEINS	48	2	SUFU;GNB1	0.463	0.121	Pathways	HEDGEHOG SIGNALING EVENTS MEDIATED BY GLI PROTEINS%PATHWAY INTERACTION DATABASE NCI-NATURE CURATED DATA%HEDGEHOG SIGNALING EVENTS MEDIATED BY GLI PROTEINS
EPH-EPHRIN MEDIATED REPULSION OF CELLS	48	2	PSEN2;EFNA1	0.463	0.121	Pathways	EPH-EPHRIN MEDIATED REPULSION OF CELLS%REACTOME%R-HSA-3928665.5
11P11 2 COPY NUMBER VARIATION SYNDROME	48	2	ITGA4;LEF1	0.463	0.121	Pathways	11P11 2 COPY NUMBER VARIATION SYNDROME %WIKIPATHWAYS_20260211%WP5348%HOMO SAPIENS
REGULATION OF TRANSMEMBRANE TRANSPORT	306	13	ITLN1;GNB2;PTK2B;PSEN2;KCNH2;WNK1;JPH2;VMP1;GPR35;PRKCB;STAC3;WWP2;CAB39	0.136	0.121	GeneOntology	REGULATION OF TRANSMEMBRANE TRANSPORT%GOBP%GO:0034762
CELL-CELL COMMUNICATION	290	10	PLEC;TMEM258;MYC;PSMD11;EZH2;CLDN4;CLDN15;SKAP2;TYROBP;PTK2B	0.464	0.121	Pathways	CELL-CELL COMMUNICATION%REACTOME%R-HSA-1500931.9
MHC CLASS II ANTIGEN PRESENTATION	108	4	KIFAP3;KIF11;CTSD;DCTN4	0.464	0.121	Pathways	MHC CLASS II ANTIGEN PRESENTATION%REACTOME DATABASE ID RELEASE 95%2132295
REGULATION OF INSULIN SECRETION	78	3	GNB2;GNB1;GNAS	0.465	0.121	Pathways	REGULATION OF INSULIN SECRETION%REACTOME%R-HSA-422356.6
TNFALPHA	169	6	SEC16A;NFKB1;NFKBIE;BCL7A;TNFRSF1B;MAP3K8	0.467	0.122	Pathways	TNFALPHA%IOB%TNFALPHA
FACTORS INVOLVED IN MEGAKARYOCYTE DEVELOPMENT AND PLATELET PRODUCTION	139	5	KIF21B;KIFAP3;KIF11;JAK2;RAD51B	0.469	0.122	Pathways	FACTORS INVOLVED IN MEGAKARYOCYTE DEVELOPMENT AND PLATELET PRODUCTION%REACTOME DATABASE ID RELEASE 95%983231
CIRCADIAN CLOCK	109	4	NR1D1;MEF2C;PSMD11;CUL1	0.471	0.123	Pathways	CIRCADIAN CLOCK%REACTOME DATABASE ID RELEASE 95%9909396
KETONE METABOLIC PROCESS	66	4	COQ8B;COQ8A;NQO1;PARK7	0.138	0.123	GeneOntology	KETONE METABOLIC PROCESS%GOBP%GO:0042180
STEROL BINDING	66	4	TSPO;CD81;GPR183;EPHX1	0.138	0.123	GeneOntology	STEROL BINDING%GOMF%GO:0032934
HALLMARK_ADIPOGENESIS	170	6	UQCR10;ACO2;PIM3;OMD;DLD;SULT1A1	0.473	0.123	Pathways	HALLMARK_ADIPOGENESIS%MSIGDBHALLMARK%HALLMARK_ADIPOGENESIS
VALIDATED TARGETS OF C-MYC TRANSCRIPTIONAL ACTIVATION	79	3	MYC;MAX;SMAD3	0.473	0.123	Pathways	VALIDATED TARGETS OF C-MYC TRANSCRIPTIONAL ACTIVATION%PATHWAY INTERACTION DATABASE NCI-NATURE CURATED DATA%VALIDATED TARGETS OF C-MYC TRANSCRIPTIONAL ACTIVATION
PCP CE PATHWAY	79	3	SMURF1;PSMD11;PRKCB	0.473	0.123	Pathways	PCP CE PATHWAY%REACTOME%R-HSA-4086400.4
DEGRADATION OF CRY AND PER PROTEINS	49	2	PSMD11;CUL1	0.474	0.123	Pathways	DEGRADATION OF CRY AND PER PROTEINS%REACTOME DATABASE ID RELEASE 95%9932298
MONOSACCHARIDE METABOLIC PROCESS	116	6	GDPGP1;PMM1;FUT2;PFKFB3;FGGY;MPI	0.138	0.123	GeneOntology	MONOSACCHARIDE METABOLIC PROCESS%GOBP%GO:0005996
VASCULATURE DEVELOPMENT	279	12	PDGFB;RBPJ;ITGB8;ITGAV;CCL2;PTK2B;NRP1;PDGFA;AAMP;RASIP1;MEF2C;PLEKHG5	0.139	0.123	GeneOntology	VASCULATURE DEVELOPMENT%GOBP%GO:0001944
CALCIUM ION HOMEOSTASIS	169	8	JPH2;CCL13;CCR2;CLN3;PSEN2;ZNHIT1;EDN3;CD40	0.139	0.123	GeneOntology	CALCIUM ION HOMEOSTASIS%GOBP%GO:0055074
TYPE I INTERFERON-MEDIATED SIGNALING PATHWAY	43	3	SP100;IFITM2;TYK2	0.139	0.123	GeneOntology	TYPE I INTERFERON-MEDIATED SIGNALING PATHWAY%GOBP%GO:0060337
NOTCH SIGNALING PATHWAY	43	3	RBPJ;PSEN2;ADAM17	0.139	0.123	GeneOntology	NOTCH SIGNALING PATHWAY%GOBP%GO:0007219
REGULATION OF GRANULOCYTE CHEMOTAXIS	43	3	CCL2;CCR7;CCL21	0.139	0.123	GeneOntology	REGULATION OF GRANULOCYTE CHEMOTAXIS%GOBP%GO:0071622
POSITIVE REGULATION OF STRESS FIBER ASSEMBLY	43	3	NRP1;GPR65;PPM1E	0.139	0.123	GeneOntology	POSITIVE REGULATION OF STRESS FIBER ASSEMBLY%GOBP%GO:0051496
REGULATION OF NITRIC OXIDE BIOSYNTHETIC PROCESS	43	3	JAK2;PTGS2;SMAD3	0.139	0.123	GeneOntology	REGULATION OF NITRIC OXIDE BIOSYNTHETIC PROCESS%GOBP%GO:0045428
SYMBIONT ENTRY INTO HOST	43	3	NRP1;WWP2;ITGAV	0.139	0.123	GeneOntology	SYMBIONT ENTRY INTO HOST%GOBP%GO:0044409
NEGATIVE REGULATION OF ANTIGEN RECEPTOR-MEDIATED SIGNALING PATHWAY	43	3	LPXN;PDCD1;PTPN22	0.139	0.123	GeneOntology	NEGATIVE REGULATION OF ANTIGEN RECEPTOR-MEDIATED SIGNALING PATHWAY%GOBP%GO:0050858
CELLULAR RESPONSE TO GLUCOSE STARVATION	43	3	MTMR3;SESN1;FOXO3	0.139	0.123	GeneOntology	CELLULAR RESPONSE TO GLUCOSE STARVATION%GOBP%GO:0042149
PHOSPHATIDYLINOSITOL 3-KINASE/PROTEIN KINASE B SIGNAL TRANSDUCTION	43	3	STAT3;ADAM17;ZFP36L1	0.139	0.123	GeneOntology	PHOSPHATIDYLINOSITOL 3-KINASE/PROTEIN KINASE B SIGNAL TRANSDUCTION%GOBP%GO:0043491
ACETYLGLUCOSAMINYLTRANSFERASE ACTIVITY	43	3	LFNG;MFNG;B3GNT2	0.139	0.123	GeneOntology	ACETYLGLUCOSAMINYLTRANSFERASE ACTIVITY%GOMF%GO:0008375
PURINE-CONTAINING COMPOUND METABOLIC PROCESS	43	3	GUCY1B1;CARD11;GUCY1A1	0.139	0.123	GeneOntology	PURINE-CONTAINING COMPOUND METABOLIC PROCESS%GOMF%GO:0072521
POSITIVE REGULATION OF SYNAPTIC TRANSMISSION	91	5	CCL2;CCR2;PTK2B;CAMK2G;RGS14	0.14	0.123	GeneOntology	POSITIVE REGULATION OF SYNAPTIC TRANSMISSION%GOBP%GO:0050806
AUTOPHAGOSOME	91	5	MAP1LC3A;IRGM;VMP1;CLN3;ATG16L1	0.14	0.123	GeneOntology	AUTOPHAGOSOME%GOCC%GO:0005776
REGULATION OF PROTEIN CATABOLIC PROCESS	365	15	CEBPA;GPX1;RNFT1;PTK2B;PARK7;PSME2;PSMD11;SMURF1;BAG5;FOXO1;TNFRSF1B;GNA12;NQO1;LDLR;CD81	0.14	0.123	GeneOntology	REGULATION OF PROTEIN CATABOLIC PROCESS%GOBP%GO:0042176
GLYCOLIPID CATABOLIC PROCESS	22	2	NEU4;LCT	0.141	0.123	GeneOntology	GLYCOLIPID CATABOLIC PROCESS%GOBP%GO:0019377
RESPONSE TO ACIDIC PH	22	2	SCNN1D;GPR65	0.141	0.123	GeneOntology	RESPONSE TO ACIDIC PH%GOBP%GO:0010447
REGULATION OF ADIPOSE TISSUE DEVELOPMENT	22	2	CCDC18;PLAAT3	0.141	0.123	GeneOntology	REGULATION OF ADIPOSE TISSUE DEVELOPMENT%GOBP%GO:1904177
POSITIVE REGULATION OF T-HELPER CELL DIFFERENTIATION	22	2	IL23R;GPR65	0.141	0.123	GeneOntology	POSITIVE REGULATION OF T-HELPER CELL DIFFERENTIATION%GOBP%GO:0045624
REGULATION OF INTEGRIN-MEDIATED SIGNALING PATHWAY	22	2	PLAU;VTN	0.141	0.123	GeneOntology	REGULATION OF INTEGRIN-MEDIATED SIGNALING PATHWAY%GOBP%GO:2001044
POSITIVE REGULATION OF NERVOUS SYSTEM PROCESS	22	2	TENM4;TNFRSF1B	0.141	0.123	GeneOntology	POSITIVE REGULATION OF NERVOUS SYSTEM PROCESS%GOBP%GO:0031646
MICROGLIAL CELL ACTIVATION	22	2	JAK2;TYROBP	0.141	0.123	GeneOntology	MICROGLIAL CELL ACTIVATION%GOBP%GO:0001774
STRESS RESPONSE TO METAL ION	22	2	SLC39A8;PARK7	0.141	0.123	GeneOntology	STRESS RESPONSE TO METAL ION%GOBP%GO:0097501
INHIBITORY SYNAPSE ASSEMBLY	22	2	DAG1;HAPLN4	0.141	0.123	GeneOntology	INHIBITORY SYNAPSE ASSEMBLY%GOBP%GO:1904862
REGULATION OF INTERLEUKIN-13 PRODUCTION	22	2	LEF1;TRAF3IP2	0.141	0.123	GeneOntology	REGULATION OF INTERLEUKIN-13 PRODUCTION%GOBP%GO:0032656
REGULATORY NCRNA-MEDIATED HETEROCHROMATIN FORMATION	22	2	SPEN;EZH2	0.141	0.123	GeneOntology	REGULATORY NCRNA-MEDIATED HETEROCHROMATIN FORMATION%GOBP%GO:0031048
URETERIC BUD MORPHOGENESIS	22	2	FOXD1;MYC	0.141	0.123	GeneOntology	URETERIC BUD MORPHOGENESIS%GOBP%GO:0060675
SUPEROXIDE ANION GENERATION	22	2	NCF4;NCF1	0.141	0.123	GeneOntology	SUPEROXIDE ANION GENERATION%GOBP%GO:0042554
POSITIVE REGULATION OF COAGULATION	22	2	PLAU;VTN	0.141	0.123	GeneOntology	POSITIVE REGULATION OF COAGULATION%GOBP%GO:0050820
REGULATION OF BROWN FAT CELL DIFFERENTIATION	22	2	PTGS2;METRNL	0.141	0.123	GeneOntology	REGULATION OF BROWN FAT CELL DIFFERENTIATION%GOBP%GO:0090335
3'-UTR-MEDIATED MRNA DESTABILIZATION	22	2	ZC3H12D;ZFP36L1	0.141	0.123	GeneOntology	3'-UTR-MEDIATED MRNA DESTABILIZATION%GOBP%GO:0061158
POSITIVE REGULATION OF GRANULOCYTE CHEMOTAXIS	22	2	CCR7;CCL21	0.141	0.123	GeneOntology	POSITIVE REGULATION OF GRANULOCYTE CHEMOTAXIS%GOBP%GO:0071624
PROTEIN PHOSPHATASE ACTIVATOR ACTIVITY	22	2	GNA12;IGFBP3	0.141	0.123	GeneOntology	PROTEIN PHOSPHATASE ACTIVATOR ACTIVITY%GOMF%GO:0072542
R-SMAD BINDING	22	2	SMAD3;SMURF1	0.141	0.123	GeneOntology	R-SMAD BINDING%GOMF%GO:0070412
DEGRADATION OF THE EXTRACELLULAR MATRIX	110	4	ADAM15;ADAM17;CTSD;MMP10	0.478	0.124	Pathways	DEGRADATION OF THE EXTRACELLULAR MATRIX%REACTOME DATABASE ID RELEASE 95%1474228
MIR TARGETED GENES IN LEUKOCYTES	110	4	FADS1;MAP3K8;MRPL20;PHC2	0.478	0.124	Pathways	MIR TARGETED GENES IN LEUKOCYTES%WIKIPATHWAYS_20260211%WP2003%HOMO SAPIENS
HALLMARK_MYOGENESIS	171	6	PSEN2;NQO1;MEF2C;TNNT3;TNNI2;MYO1C	0.478	0.124	Pathways	HALLMARK_MYOGENESIS%MSIGDBHALLMARK%HALLMARK_MYOGENESIS
FATTY ACID METABOLISM	171	6	SLC22A5;PRXL2B;PTGS2;FADS2;FADS1;GPX1	0.478	0.124	Pathways	FATTY ACID METABOLISM%REACTOME%R-HSA-8978868.7
CIRCADIAN RHYTHM GENES	171	6	EZH2;CLDN4;ZFHX3;NR1D1;SLC9A3;NFIL3	0.478	0.124	Pathways	CIRCADIAN RHYTHM GENES%WIKIPATHWAYS_20260211%WP3594%HOMO SAPIENS
CELLULAR RESPONSE TO METAL ION	117	6	ADCY7;PLCG2;ITPKC;SLC25A39;SLC39A8;MEF2C	0.142	0.124	GeneOntology	CELLULAR RESPONSE TO METAL ION%GOBP%GO:0071248
LEARNING OR MEMORY	117	6	ADCY3;CLN3;ABCA7;LDLR;MEF2C;RGS14	0.142	0.124	GeneOntology	LEARNING OR MEMORY%GOBP%GO:0007611
LEADING EDGE MEMBRANE	117	6	PLCG2;ADAM17;ABCA7;WWC1;ICAM5;ITGAV	0.142	0.124	GeneOntology	LEADING EDGE MEMBRANE%GOCC%GO:0031256
BIOSYNTHESIS OF THE N-GLYCAN PRECURSOR (DOLICHOL LIPID-LINKED OLIGOSACCHARIDE LLO) AND TRANSFER TO A NASCENT PROTEIN	80	3	MPI;NEU4;PMM1	0.481	0.124	Pathways	BIOSYNTHESIS OF THE N-GLYCAN PRECURSOR (DOLICHOL LIPID-LINKED OLIGOSACCHARIDE LLO) AND TRANSFER TO A NASCENT PROTEIN%REACTOME DATABASE ID RELEASE 95%446193
SENESCENCE-ASSOCIATED SECRETORY PHENOTYPE (SASP)	80	3	STAT3;NFKB1;RPS6KA2	0.481	0.124	Pathways	SENESCENCE-ASSOCIATED SECRETORY PHENOTYPE (SASP)%REACTOME%R-HSA-2559582.4
DENGUE VIRUS GENOME TRANSLATION AND REPLICATION	80	3	TMEM258;KPNA1;P4HA2	0.481	0.124	Pathways	DENGUE VIRUS GENOME TRANSLATION AND REPLICATION%REACTOME%R-HSA-9918487.1
SCF(SKP2)-MEDIATED DEGRADATION OF P27 P21	50	2	PSMD11;CUL1	0.484	0.125	Pathways	SCF(SKP2)-MEDIATED DEGRADATION OF P27 P21%REACTOME%R-HSA-187577.5
SARS-COV-2 MODULATES HOST TRANSLATION MACHINERY	50	2	GEMIN2;RPS9	0.484	0.125	Pathways	SARS-COV-2 MODULATES HOST TRANSLATION MACHINERY%REACTOME DATABASE ID RELEASE 95%9754678
TRANSCRIPTIONAL ACTIVITY OF SMAD2 SMAD3:SMAD4 HETEROTRIMER	50	2	SMAD3;MYC	0.484	0.125	Pathways	TRANSCRIPTIONAL ACTIVITY OF SMAD2 SMAD3:SMAD4 HETEROTRIMER%REACTOME DATABASE ID RELEASE 95%2173793
16P12 2 COPY NUMBER VARIATION SYNDROME 520KB	50	2	PRKAB1;UQCR10	0.484	0.125	Pathways	16P12 2 COPY NUMBER VARIATION SYNDROME 520KB %WIKIPATHWAYS_20260211%WP5510%HOMO SAPIENS
10Q11 21Q11 23 COPY NUMBER VARIATION SYNDROME	50	2	MYO1C;DLD	0.484	0.125	Pathways	10Q11 21Q11 23 COPY NUMBER VARIATION SYNDROME%WIKIPATHWAYS_20260211%WP5352%HOMO SAPIENS
TRANSFERASE ACTIVITY TRANSFERRING SULPHUR-CONTAINING GROUPS	67	4	SULT1A1;NDST2;GAL3ST2;SULT1A2	0.143	0.125	GeneOntology	TRANSFERASE ACTIVITY TRANSFERRING SULPHUR-CONTAINING GROUPS%GOMF%GO:0016782
FILOPODIUM	67	4	VCAM1;DAG1;ITGAV;MYO10	0.143	0.125	GeneOntology	FILOPODIUM%GOCC%GO:0030175
RECEPTOR TYROSINE KINASE BINDING	67	4	DOK2;CRK;MST1;FLT3LG	0.143	0.125	GeneOntology	RECEPTOR TYROSINE KINASE BINDING%GOMF%GO:0030971
RIBOSOME-ASSOCIATED QUALITY CONTROL	142	5	RPS9;ASCC2;ELOC;CUL2;PSMD11	0.488	0.125	Pathways	RIBOSOME-ASSOCIATED QUALITY CONTROL%REACTOME%R-HSA-9948299.2
CLATHRIN-MEDIATED ENDOCYTOSIS	142	5	ARPC2;ARPC3;FCHO1;LDLR;PACSIN2	0.488	0.125	Pathways	CLATHRIN-MEDIATED ENDOCYTOSIS%REACTOME%R-HSA-8856828.5
DDX58 IFIH1-MEDIATED INDUCTION OF INTERFERON-ALPHA BETA	81	3	NFKB1;TRIM25;IFIH1	0.49	0.125	Pathways	DDX58 IFIH1-MEDIATED INDUCTION OF INTERFERON-ALPHA BETA%REACTOME DATABASE ID RELEASE 95%168928
PRE-NOTCH EXPRESSION AND PROCESSING	81	3	RBPJ;MFNG;LFNG	0.49	0.125	Pathways	PRE-NOTCH EXPRESSION AND PROCESSING%REACTOME DATABASE ID RELEASE 95%1912422
HCMV EARLY EVENTS	81	3	NFKB1;EZH2;CBX1	0.49	0.125	Pathways	HCMV EARLY EVENTS%REACTOME%R-HSA-9609690.2
NEURON SPINE	92	5	ICAM5;SYNPO;NR1D1;RGS14;CDK5R1	0.145	0.126	GeneOntology	NEURON SPINE%GOCC%GO:0044309
REGULATION OF PLASMA MEMBRANE BOUNDED CELL PROJECTION ORGANIZATION	454	18	EFNA1;TOX;PTK2B;NRP1;BAG5;MYO10;CDK5R1;ABL2;PAK2;CARMIL2;ARPC2;CAMK2G;CFL1;CEP97;ZNF365;CCR7;CCL21;STMN3	0.145	0.126	GeneOntology	REGULATION OF PLASMA MEMBRANE BOUNDED CELL PROJECTION ORGANIZATION%GOBP%GO:0120035
CHROMOSOME TELOMERIC REGION	144	7	CBX1;ORC4;ORC3;SP100;EZH2;MCM6;ZBTB10	0.145	0.126	GeneOntology	CHROMOSOME TELOMERIC REGION%GOCC%GO:0000781
PROTEIN-CONTAINING COMPLEX BINDING	1024	37	CD81;ICAM4;ICAM5;ABL2;ADAM15;CD226;PLPP3;VTN;ITGB8;ITGAV;ITGA4;PDGFB;PDGFA;GNAS;ZNHIT1;EIF3C;LDLR;ARPC2;ARPC3;BICD2;FCHO1;MYO10;FCGR2A;MYO1C;TMEM258;GNB2;GNB1;IFIH1;VCAM1;ADAM17;CFL1;GNA12;MYC;NOD2;CARMIL2;DAP;EZH2	0.145	0.126	GeneOntology	PROTEIN-CONTAINING COMPLEX BINDING%GOMF%GO:0044877
RESPONSE TO XENOBIOTIC STIMULUS	198	9	PPM1E;SULT1A2;SULT1A1;KCNH2;EPHX1;MYC;NQO1;ADAM17;MEF2C	0.145	0.126	GeneOntology	RESPONSE TO XENOBIOTIC STIMULUS%GOBP%GO:0009410
NEGATIVE REGULATION OF CELL-CELL ADHESION	171	8	CD69;TNFRSF14;CRTAM;CCL21;PDCD1;PTPN22;WNK1;YTHDF2	0.146	0.126	GeneOntology	NEGATIVE REGULATION OF CELL-CELL ADHESION%GOBP%GO:0022408
NEGATIVE REGULATION OF IMMUNE RESPONSE	171	8	INPP5D;SLAMF8;CCR2;CD69;TNFRSF14;PDCD1;IL6ST;YTHDF2	0.146	0.126	GeneOntology	NEGATIVE REGULATION OF IMMUNE RESPONSE%GOBP%GO:0050777
RESPONSE TO TOXIC SUBSTANCE	118	6	AUH;SESN1;NQO1;PARK7;SLC22A5;SLC39A8	0.146	0.126	GeneOntology	RESPONSE TO TOXIC SUBSTANCE%GOBP%GO:0009636
NEGATIVE REGULATION OF CELL PROJECTION ORGANIZATION	118	6	EFNA1;CEP97;ZNF365;BAG5;CCL21;STMN3	0.146	0.126	GeneOntology	NEGATIVE REGULATION OF CELL PROJECTION ORGANIZATION%GOBP%GO:0031345
NEGATIVE REGULATION OF RESPONSE TO BIOTIC STIMULUS	118	6	INPP5D;SLAMF8;SMAD3;IRGM;PDCD1;YTHDF2	0.146	0.126	GeneOntology	NEGATIVE REGULATION OF RESPONSE TO BIOTIC STIMULUS%GOBP%GO:0002832
REGULATION OF NITRIC OXIDE METABOLIC PROCESS	44	3	JAK2;PTGS2;SMAD3	0.146	0.126	GeneOntology	REGULATION OF NITRIC OXIDE METABOLIC PROCESS%GOBP%GO:0080164
RESPONSE TO AMYLOID-BETA	44	3	VCAM1;ITGA4;TYROBP	0.146	0.126	GeneOntology	RESPONSE TO AMYLOID-BETA%GOBP%GO:1904645
KINESIN COMPLEX	44	3	KIF21B;KIFAP3;KIF11	0.146	0.126	GeneOntology	KINESIN COMPLEX%GOCC%GO:0005871
PID_FCER1_PATHWAY	51	2	PRKCB;NFKB1	0.495	0.126	Pathways	PID_FCER1_PATHWAY%MSIGDB_C2%PID_FCER1_PATHWAY
ASYMMETRIC LOCALIZATION OF PCP PROTEINS	51	2	SMURF1;PSMD11	0.495	0.126	Pathways	ASYMMETRIC LOCALIZATION OF PCP PROTEINS%REACTOME%R-HSA-4608870.3
UBIQUITIN-MEDIATED DEGRADATION OF PHOSPHORYLATED CDC25A	51	2	PSMD11;CUL1	0.495	0.126	Pathways	UBIQUITIN-MEDIATED DEGRADATION OF PHOSPHORYLATED CDC25A%REACTOME%R-HSA-69601.6
2Q13 COPY NUMBER VARIATION SYNDROME	51	2	BCL2L11;PLCG2	0.495	0.126	Pathways	2Q13 COPY NUMBER VARIATION SYNDROME%WIKIPATHWAYS_20260211%WP5222%HOMO SAPIENS
UCH PROTEINASES	82	3	PSMD11;ASXL1;MBD5	0.498	0.127	Pathways	UCH PROTEINASES%REACTOME DATABASE ID RELEASE 95%5689603
ALLOGRAFT REJECTION	82	3	CCL21;CD40;IL2RA	0.498	0.127	Pathways	ALLOGRAFT REJECTION%WIKIPATHWAYS_20260211%WP2328%HOMO SAPIENS
COMPLEMENT CASCADE	144	5	IGHV1-69;VTN;IGLV3-21;IGLC7;CD81	0.5	0.127	Pathways	COMPLEMENT CASCADE%REACTOME%R-HSA-166658.6
FORMATION OF THE TERNARY COMPLEX AND SUBSEQUENTLY THE 43S COMPLEX	52	2	EIF3C;RPS9	0.505	0.128	Pathways	FORMATION OF THE TERNARY COMPLEX AND SUBSEQUENTLY THE 43S COMPLEX%REACTOME%R-HSA-72695.4
PROTEASOME ASSEMBLY	52	2	PSMD11;PSME2	0.505	0.128	Pathways	PROTEASOME ASSEMBLY%REACTOME%R-HSA-9907900.1
HEDGEHOG LIGAND BIOGENESIS	52	2	ADAM17;PSMD11	0.505	0.128	Pathways	HEDGEHOG LIGAND BIOGENESIS%REACTOME%R-HSA-5358346.2
TRANSCRIPTIONAL ACTIVATION OF MITOCHONDRIAL BIOGENESIS	52	2	NR1D1;MEF2C	0.505	0.128	Pathways	TRANSCRIPTIONAL ACTIVATION OF MITOCHONDRIAL BIOGENESIS%REACTOME%R-HSA-2151201.4
DYRK1A INVOLVEMENT REGARDING CELL PROLIFERATION IN BRAIN DEVELOPMENT	52	2	FOXO1;NFATC1	0.505	0.128	Pathways	DYRK1A INVOLVEMENT REGARDING CELL PROLIFERATION IN BRAIN DEVELOPMENT%WIKIPATHWAYS_20260211%WP5180%HOMO SAPIENS
ENDOCHONDRAL OSSIFICATION	52	2	MEF2C;CAB39	0.505	0.128	Pathways	ENDOCHONDRAL OSSIFICATION%WIKIPATHWAYS_20260211%WP474%HOMO SAPIENS
FAS	83	3	RIPK2;PLEC;MAX	0.506	0.128	Pathways	FAS%IOB%FAS
COPI-DEPENDENT GOLGI-TO-ER RETROGRADE TRAFFIC	83	3	KIF21B;KIFAP3;KIF11	0.506	0.128	Pathways	COPI-DEPENDENT GOLGI-TO-ER RETROGRADE TRAFFIC%REACTOME DATABASE ID RELEASE 95%6811434
TRANSCRIPTIONAL REGULATION OF WHITE ADIPOCYTE DIFFERENTIATION	83	3	NFKB1;CCND3;CEBPA	0.506	0.128	Pathways	TRANSCRIPTIONAL REGULATION OF WHITE ADIPOCYTE DIFFERENTIATION%REACTOME%R-HSA-381340.5
G1/S TRANSITION OF MITOTIC CELL CYCLE	68	4	CCND3;CUL2;CUL1;MYC	0.149	0.128	GeneOntology	G1/S TRANSITION OF MITOTIC CELL CYCLE%GOBP%GO:0000082
CELLULAR RESPONSE TO ENDOGENOUS STIMULUS	68	4	NRP1;IL23R;FGFR4;NR1D1	0.149	0.128	GeneOntology	CELLULAR RESPONSE TO ENDOGENOUS STIMULUS%GOMF%GO:0071495
CARBON-OXYGEN LYASE ACTIVITY	68	4	UROS;AUH;ACO2;PARK7	0.149	0.128	GeneOntology	CARBON-OXYGEN LYASE ACTIVITY%GOMF%GO:0016835
RNA ENDONUCLEASE ACTIVITY	68	4	ZC3H12D;RNASET2;INTS11;TSEN34	0.149	0.128	GeneOntology	RNA ENDONUCLEASE ACTIVITY%GOMF%GO:0004521
BASAL PLASMA MEMBRANE	227	10	PLPP3;SLC22A4;PDGFB;LDLR;CD81;SLC39A8;NOD2;MYO1C;SLC9A3;SLC22A5	0.149	0.128	GeneOntology	BASAL PLASMA MEMBRANE%GOCC%GO:0009925
TRANSPORT OF SMALL MOLECULES	703	23	SLC22A5;SLC39A8;ADCY3;ADCY7;SLC26A3;GNAS;GNB2;GNB1;CAMK2G;SLC9A3;CUL1;LIPG;LDLR;APOBR;SLC22A4;CLN3;SLC50A1;PSMD11;ABCA7;SCNN1D;TTYH3;WNK1;SLC12A5	0.508	0.129	Pathways	TRANSPORT OF SMALL MOLECULES%REACTOME%R-HSA-382551.7
OXIDOREDUCTASE ACTIVITY ACTING ON SINGLE DONORS WITH INCORPORATION OF MOLECULAR OXYGEN INCORPORATION OF TWO ATOMS OF OXYGEN	23	2	ADO;PTGS2	0.152	0.129	GeneOntology	OXIDOREDUCTASE ACTIVITY ACTING ON SINGLE DONORS WITH INCORPORATION OF MOLECULAR OXYGEN INCORPORATION OF TWO ATOMS OF OXYGEN%GOMF%GO:0016702
REGULATION OF LIPID LOCALIZATION	119	6	ITGAV;LIPG;ABCA7;NFKB1;TSPO;TNFSF11	0.15	0.129	GeneOntology	REGULATION OF LIPID LOCALIZATION%GOBP%GO:1905952
REGULATION OF GTPASE ACTIVITY	119	6	EVI5;GPSM1;RASGRP1;EZH2;ADAP1;RASIP1	0.15	0.129	GeneOntology	REGULATION OF GTPASE ACTIVITY%GOBP%GO:0043087
PERINUCLEAR REGION OF CYTOPLASM	457	18	CEP43;NDFIP1;BAG5;PTPN22;GSDMA;APLP1;WWC1;PLCG2;PARK7;KCNH2;PLEC;CCR2;THBS3;SEC16A;CDK5R1;RAB15;PTK2B;GNB2	0.151	0.129	GeneOntology	PERINUCLEAR REGION OF CYTOPLASM%GOCC%GO:0048471
BIOSYNTHETIC PROCESS	3295	109	AFF3;TET2;SMAD3;INAVA;NQO1;NR1D1;ELOC;PPCDC;CUL2;ASCC2;APEH;FADS2;IP6K1;UROS;MRPS21;PITPNC1;IVNS1ABP;TARS2;COQ8A;IPMK;GAL3ST2;RPRD2;EIF3C;PDGFB;ZDHHC19;PMM1;DLD;EIF3CL;PLCG2;DHX40;PARK7;MPI;DARS1;RNF123;TRMT61A;PARP10;B3GNT2;TSEN34;PTCD1;NDST2;TSPO;PLOD3;TMEM258;CLN3;SGMS1;RARS2;POLR3H;CISD1;SEPHS2;NARS2;SNAPC4;DNLZ;RBMS1;MRPL16;MRPL20;MRPL23;PIGU;ADAM17;INPP5D;MMEL1;GEMIN2;RSRP1;FOXO3;SNU13;ITPKC;RPS9;REXO1;PSEN2;FUT2;ORMDL3;ATG4C;IRGM;TUFM;ATG16L1;BAG5;LIPG;PNN;TSPAN14;DGKE;PLAUR;NFKB1;PTGS2;SCX;PLAU;SLC39A8;SULT1A2;ADCY3;ADCY7;GUCY1B1;GUCY1A1;PFKFB3;NADK;ADSL;CKB;COQ8B;MTMR3;PRXL2B;PPP5C;FADS1;PHF5A;IPPK;DR1;INTS8;CIAO1;NFIL3;SGF29;LPIN3;NFE2L3;INTS11	0.151	0.129	GeneOntology	BIOSYNTHETIC PROCESS%GOBP%GO:0009058
SMALL MOLECULE BIOSYNTHETIC PROCESS	370	15	COQ8B;PTGS2;PFKFB3;ITPKC;PARK7;FADS2;IP6K1;FADS1;UROS;SEPHS2;LIPG;COQ8A;PRXL2B;IPMK;IPPK	0.152	0.129	GeneOntology	SMALL MOLECULE BIOSYNTHETIC PROCESS%GOBP%GO:0044283
REGULATION OF SMOOTH MUSCLE CELL DIFFERENTIATION	23	2	PDGFB;NFATC1	0.152	0.129	GeneOntology	REGULATION OF SMOOTH MUSCLE CELL DIFFERENTIATION%GOBP%GO:0051150
RESPONSE TO TUMOR CELL	23	2	CRTAM;ADAM15	0.152	0.129	GeneOntology	RESPONSE TO TUMOR CELL%GOBP%GO:0002347
LONG-TERM MEMORY	23	2	LDLR;RGS14	0.152	0.129	GeneOntology	LONG-TERM MEMORY%GOBP%GO:0007616
REGULATION OF MUSCLE ORGAN DEVELOPMENT	23	2	MEF2C;SFMBT1	0.152	0.129	GeneOntology	REGULATION OF MUSCLE ORGAN DEVELOPMENT%GOBP%GO:0048634
NEGATIVE REGULATION OF PEPTIDE HORMONE SECRETION	23	2	PIM3;FOXO1	0.152	0.129	GeneOntology	NEGATIVE REGULATION OF PEPTIDE HORMONE SECRETION%GOBP%GO:0090278
MODULATION BY SYMBIONT OF ENTRY INTO HOST	23	2	TRIM25;ITGAV	0.152	0.129	GeneOntology	MODULATION BY SYMBIONT OF ENTRY INTO HOST%GOBP%GO:0052372
POSITIVE REGULATION OF CHOLESTEROL EFFLUX	23	2	NFKB1;ABCA7	0.152	0.129	GeneOntology	POSITIVE REGULATION OF CHOLESTEROL EFFLUX%GOBP%GO:0010875
BHLH TRANSCRIPTION FACTOR BINDING	23	2	SMAD3;SCX	0.152	0.129	GeneOntology	BHLH TRANSCRIPTION FACTOR BINDING%GOMF%GO:0043425
HISTONE KINASE ACTIVITY	23	2	JAK2;PRKCB	0.152	0.129	GeneOntology	HISTONE KINASE ACTIVITY%GOMF%GO:0035173
MAP KINASE KINASE KINASE ACTIVITY	23	2	MAP3K8;RIPK2	0.152	0.129	GeneOntology	MAP KINASE KINASE KINASE ACTIVITY%GOMF%GO:0004709
PROTEIN TYROSINE/SERINE/THREONINE PHOSPHATASE ACTIVITY	23	2	MTMR3;DUSP1	0.152	0.129	GeneOntology	PROTEIN TYROSINE/SERINE/THREONINE PHOSPHATASE ACTIVITY%GOMF%GO:0008138
ASPARTIC-TYPE ENDOPEPTIDASE ACTIVITY	23	2	PSEN2;CTSD	0.152	0.129	GeneOntology	ASPARTIC-TYPE ENDOPEPTIDASE ACTIVITY%GOMF%GO:0004190
FIBRONECTIN BINDING	23	2	ITGAV;IGFBP3	0.152	0.129	GeneOntology	FIBRONECTIN BINDING%GOMF%GO:0001968
MITOGEN-ACTIVATED PROTEIN KINASE BINDING	23	2	DUSP1;NFATC1	0.152	0.129	GeneOntology	MITOGEN-ACTIVATED PROTEIN KINASE BINDING%GOMF%GO:0051019
THYROID HORMONES PRODUCTION AND PERIPHERAL DOWNSTREAM SIGNALING EFFECTS	84	3	ADCY3;FOXO1;ITGAV	0.514	0.13	Pathways	THYROID HORMONES PRODUCTION AND PERIPHERAL DOWNSTREAM SIGNALING EFFECTS%WIKIPATHWAYS_20260211%WP4746%HOMO SAPIENS
TOLL LIKE RECEPTOR SIGNALING	84	3	CD40;MAP3K8;NFKB1	0.514	0.13	Pathways	TOLL LIKE RECEPTOR SIGNALING%WIKIPATHWAYS_20260211%WP75%HOMO SAPIENS
VESICLE-MEDIATED TRANSPORT	736	24	ARPC2;ARPC3;DCTN4;DENND6B;DENND1B;KIF21B;KIFAP3;LDLR;IGHV1-69;KIF11;BICD2;ARFRP1;IGLV3-21;CYTH1;IGLC7;MYO1C;LNPEP;PRKAB1;FCHO1;PACSIN2;SEC16A;MIA2;TRAPPC6B;LMAN2	0.514	0.13	Pathways	VESICLE-MEDIATED TRANSPORT%REACTOME%R-HSA-5653656.4
REGULATION OF ANDROGEN RECEPTOR ACTIVITY	53	2	FOXO1;CEBPA	0.515	0.13	Pathways	REGULATION OF ANDROGEN RECEPTOR ACTIVITY%PATHWAY INTERACTION DATABASE NCI-NATURE CURATED DATA%REGULATION OF ANDROGEN RECEPTOR ACTIVITY
P53-DEPENDENT G1 DNA DAMAGE RESPONSE	53	2	PHF20;PSMD11	0.515	0.13	Pathways	P53-DEPENDENT G1 DNA DAMAGE RESPONSE%REACTOME%R-HSA-69563.6
SYNTHESIS OF PIPS AT THE PLASMA MEMBRANE	53	2	MTMR3;INPP5D	0.515	0.13	Pathways	SYNTHESIS OF PIPS AT THE PLASMA MEMBRANE%REACTOME DATABASE ID RELEASE 95%1660499
NUCLEAR RECEPTORS META PATHWAY	271	9	NQO1;PTGS2;CCL20;CCL2;STAT3;SULT1A1;FOXO1;MYC;SLC39A8	0.516	0.13	Pathways	NUCLEAR RECEPTORS META PATHWAY%WIKIPATHWAYS_20260211%WP2882%HOMO SAPIENS
MYELOID LEUKOCYTE MEDIATED IMMUNITY	45	3	FCGR2A;CARD9;ADAM17	0.153	0.13	GeneOntology	MYELOID LEUKOCYTE MEDIATED IMMUNITY%GOBP%GO:0002444
POSITIVE REGULATION OF RECEPTOR-MEDIATED ENDOCYTOSIS	45	3	CCR7;VTN;CCL21	0.153	0.13	GeneOntology	POSITIVE REGULATION OF RECEPTOR-MEDIATED ENDOCYTOSIS%GOBP%GO:0048260
HORMONE TRANSPORT	45	3	CAMK2G;EDN3;PARK7	0.153	0.13	GeneOntology	HORMONE TRANSPORT%GOBP%GO:0009914
REGULATION OF ENDOTHELIAL CELL APOPTOTIC PROCESS	45	3	CCL2;ITGA4;CD40	0.153	0.13	GeneOntology	REGULATION OF ENDOTHELIAL CELL APOPTOTIC PROCESS%GOBP%GO:2000351
REGULATION OF DNA-TEMPLATED DNA REPLICATION	45	3	ELOC;MCM6;CUL2	0.153	0.13	GeneOntology	REGULATION OF DNA-TEMPLATED DNA REPLICATION%GOBP%GO:0090329
EPHRIN RECEPTOR SIGNALING PATHWAY	45	3	EFNA1;CRK;CDK5R1	0.153	0.13	GeneOntology	EPHRIN RECEPTOR SIGNALING PATHWAY%GOBP%GO:0048013
ICOSANOID BIOSYNTHETIC PROCESS	45	3	FADS1;PTGS2;PRXL2B	0.153	0.13	GeneOntology	ICOSANOID BIOSYNTHETIC PROCESS%GOBP%GO:0046456
POSITIVE REGULATION OF ENDOTHELIAL CELL PROLIFERATION	69	4	NRP1;PDGFB;ITGA4;ADAM17	0.154	0.131	GeneOntology	POSITIVE REGULATION OF ENDOTHELIAL CELL PROLIFERATION%GOBP%GO:0001938
LIMB DEVELOPMENT	69	4	IQCE;SCX;AFF3;CUL1	0.154	0.131	GeneOntology	LIMB DEVELOPMENT%GOBP%GO:0060173
REGULATION OF PLK1 ACTIVITY AT G2 M TRANSITION	85	3	CEP43;CEP72;CUL1	0.522	0.131	Pathways	REGULATION OF PLK1 ACTIVITY AT G2 M TRANSITION%REACTOME DATABASE ID RELEASE 95%2565942
GM-CSF	54	2	RPS6KA2;STAT3	0.525	0.132	Pathways	GM-CSF%IOB%GM-CSF
B CELL ACTIVATION	54	2	PRKCB;PLCG2	0.525	0.132	Pathways	B CELL ACTIVATION%PANTHER PATHWAY%P00010
REGULATION OF RAS BY GAPS	54	2	RASA2;PSMD11	0.525	0.132	Pathways	REGULATION OF RAS BY GAPS%REACTOME DATABASE ID RELEASE 95%5658442
TRANS SULFURATION ONE CARBON METABOLISM AND RELATED PATHWAYS	54	2	AMT;GPX1	0.525	0.132	Pathways	TRANS SULFURATION ONE CARBON METABOLISM AND RELATED PATHWAYS%WIKIPATHWAYS_20260211%WP2525%HOMO SAPIENS
POSITIVE REGULATION OF CELLULAR COMPONENT BIOGENESIS	430	17	SYNPO;GPR65;PLCG2;PTK2B;PTPN22;PARK7;NRP1;SMAD3;RASIP1;CDK5R1;PPM1E;CARMIL2;ARPC2;ADCY7;BCL2L11;CCR7;CCL21	0.156	0.132	GeneOntology	POSITIVE REGULATION OF CELLULAR COMPONENT BIOGENESIS%GOBP%GO:0044089
TUBE MORPHOGENESIS	343	14	PDGFB;RBPJ;ITGB8;ITGAV;CCL2;PTK2B;NRP1;FOXD1;PDGFA;MYC;AAMP;RASIP1;MEF2C;PLEKHG5	0.156	0.132	GeneOntology	TUBE MORPHOGENESIS%GOBP%GO:0035239
CELL FATE COMMITMENT	147	7	NRP1;SLAMF8;RBPJ;TOX;STAT3;MEF2C;IL6ST	0.156	0.132	GeneOntology	CELL FATE COMMITMENT%GOBP%GO:0045165
SEQUENCE-SPECIFIC DOUBLE-STRANDED DNA BINDING	1528	53	SCX;IKZF3;SLC2A4RG;ETS1;MXD3;TEF;FOXO3;NFATC1;ORC4;ORC3;ZNF300;CEBPA;MLXIP;ZNF814;SNAPC4;LEF1;MUC1;RBPJ;MEF2C;ZNF274;STAT3;ZBTB38;FOXO1;NFE2L3;FOXD1;HSF2;FOXA3;IRF5;EHF;ZNF169;HOXB8;NKX2-3;ST18;ZNF544;ZFP90;ZNF506;KCNH2;MYC;NR1D1;ZNF134;ASCL2;NFIL3;ETS2;MAX;ZFHX3;ZBTB10;NFKB1;HHEX;TRPS1;IRF8;ARID5A;SMAD3;LITAF	0.157	0.132	GeneOntology	SEQUENCE-SPECIFIC DOUBLE-STRANDED DNA BINDING%GOMF%GO:1990837
ALZHEIMER DISEASE-PRESENILIN PATHWAY	86	3	RBPJ;LEF1;PSEN2	0.53	0.133	Pathways	ALZHEIMER DISEASE-PRESENILIN PATHWAY%PANTHER PATHWAY%P00004
AMINO ACIDS REGULATE MTORC1	55	2	SESN1;CASTOR2	0.535	0.134	Pathways	AMINO ACIDS REGULATE MTORC1%REACTOME%R-HSA-9639288.3
RHOJ GTPASE CYCLE	55	2	WWP2;PAK2	0.535	0.134	Pathways	RHOJ GTPASE CYCLE%REACTOME DATABASE ID RELEASE 95%9013409
AMPK-INDUCED ERAD AND LYSOSOME MEDIATED DEGRADATION OF PD-L1(CD274)	55	2	PRKAB1;PSMD11	0.535	0.134	Pathways	AMPK-INDUCED ERAD AND LYSOSOME MEDIATED DEGRADATION OF PD-L1(CD274)%REACTOME DATABASE ID RELEASE 95%9931269
ENDOMETRIAL CANCER	55	2	MYC;LEF1	0.535	0.134	Pathways	ENDOMETRIAL CANCER%WIKIPATHWAYS_20260211%WP4155%HOMO SAPIENS
TRANSCRIPTION CIS-REGULATORY REGION BINDING	1467	51	SCX;IKZF3;SLC2A4RG;ETS1;MXD3;TEF;FOXO3;NFATC1;ZNF300;CEBPA;MLXIP;ZNF814;SNAPC4;LEF1;MUC1;RBPJ;MEF2C;ZNF274;STAT3;ZBTB38;FOXO1;NFE2L3;FOXD1;HSF2;FOXA3;IRF5;EHF;ZNF169;HOXB8;NKX2-3;ST18;ZNF544;ZFP90;ZNF506;KCNH2;MYC;NR1D1;ZNF134;ASCL2;NFIL3;ETS2;MAX;ZFHX3;ZBTB10;NFKB1;HHEX;TRPS1;IRF8;ARID5A;SMAD3;LITAF	0.158	0.134	GeneOntology	TRANSCRIPTION CIS-REGULATORY REGION BINDING%GOMF%GO:0000976
RESPONSE TO STEROID HORMONE	121	6	UBE2L3;ZFP36L1;BCL2L11;SCNN1D;PARK7;ZMIZ1	0.159	0.134	GeneOntology	RESPONSE TO STEROID HORMONE%GOBP%GO:0048545
PROTEASE BINDING	121	6	LCOR;ITGAV;PARK7;LDLR;SELL;RIPK2	0.159	0.134	GeneOntology	PROTEASE BINDING%GOMF%GO:0002020
TRANSCRIPTION REGULATORY REGION NUCLEIC ACID BINDING	1468	51	SCX;IKZF3;SLC2A4RG;ETS1;MXD3;TEF;FOXO3;NFATC1;ZNF300;CEBPA;MLXIP;ZNF814;SNAPC4;LEF1;MUC1;RBPJ;MEF2C;ZNF274;STAT3;ZBTB38;FOXO1;NFE2L3;FOXD1;HSF2;FOXA3;IRF5;EHF;ZNF169;HOXB8;NKX2-3;ST18;ZNF544;ZFP90;ZNF506;KCNH2;MYC;NR1D1;ZNF134;ASCL2;NFIL3;ETS2;MAX;ZFHX3;ZBTB10;NFKB1;HHEX;TRPS1;IRF8;ARID5A;SMAD3;LITAF	0.16	0.134	GeneOntology	TRANSCRIPTION REGULATORY REGION NUCLEIC ACID BINDING%GOMF%GO:0001067
REGULATION OF CYTOKINE-MEDIATED SIGNALING PATHWAY	148	7	SHARPIN;TXK;IRGM;ADAM17;IL1R2;YTHDF2;CD40	0.16	0.135	GeneOntology	REGULATION OF CYTOKINE-MEDIATED SIGNALING PATHWAY%GOBP%GO:0001959
CARTILAGE DEVELOPMENT	70	4	SCX;ITGB8;MEF2C;OGN	0.16	0.135	GeneOntology	CARTILAGE DEVELOPMENT%GOBP%GO:0051216
CELL CYCLE G1/S PHASE TRANSITION	70	4	CCND3;CUL2;CUL1;MYC	0.16	0.135	GeneOntology	CELL CYCLE G1/S PHASE TRANSITION%GOBP%GO:0044843
NEGATIVE REGULATION OF NEURON PROJECTION DEVELOPMENT	70	4	EFNA1;ZNF365;STMN3;BAG5	0.16	0.135	GeneOntology	NEGATIVE REGULATION OF NEURON PROJECTION DEVELOPMENT%GOBP%GO:0010977
OXIDOREDUCTASE ACTIVITY ACTING ON SINGLE DONORS WITH INCORPORATION OF MOLECULAR OXYGEN	24	2	ADO;PTGS2	0.162	0.135	GeneOntology	OXIDOREDUCTASE ACTIVITY ACTING ON SINGLE DONORS WITH INCORPORATION OF MOLECULAR OXYGEN%GOMF%GO:0016701
PHOSPHATASE ACTIVITY	259	11	CAMK2G;INPP5D;DUSP1;PLPP3;MTMR3;PPP5C;PFKFB3;PPM1E;PPM1G;LPIN3;PTPN22	0.161	0.135	GeneOntology	PHOSPHATASE ACTIVITY%GOMF%GO:0016791
PROTEIN SUMOYLATION	46	3	IFIH1;SAE1;ZMIZ1	0.161	0.135	GeneOntology	PROTEIN SUMOYLATION%GOBP%GO:0016925
POSTSYNAPTIC SIGNAL TRANSDUCTION	46	3	GNB1;KPNA1;CDK5R1	0.161	0.135	GeneOntology	POSTSYNAPTIC SIGNAL TRANSDUCTION%GOBP%GO:0098926
REGULATION OF INTRINSIC APOPTOTIC SIGNALING PATHWAY BY P53 CLASS MEDIATOR	24	2	MUC1;MYC	0.162	0.135	GeneOntology	REGULATION OF INTRINSIC APOPTOTIC SIGNALING PATHWAY BY P53 CLASS MEDIATOR%GOBP%GO:1902253
POSITIVE REGULATION OF T CELL CYTOKINE PRODUCTION	24	2	CD81;DENND1B	0.162	0.135	GeneOntology	POSITIVE REGULATION OF T CELL CYTOKINE PRODUCTION%GOBP%GO:0002726
DETOXIFICATION OF INORGANIC COMPOUND	24	2	SLC39A8;PARK7	0.162	0.135	GeneOntology	DETOXIFICATION OF INORGANIC COMPOUND%GOBP%GO:0061687
NEGATIVE REGULATION OF OXIDATIVE STRESS-INDUCED INTRINSIC APOPTOTIC SIGNALING PATHWAY	24	2	BAG5;PARK7	0.162	0.135	GeneOntology	NEGATIVE REGULATION OF OXIDATIVE STRESS-INDUCED INTRINSIC APOPTOTIC SIGNALING PATHWAY%GOBP%GO:1902176
NEGATIVE REGULATION OF PEPTIDE SECRETION	24	2	PIM3;FOXO1	0.162	0.135	GeneOntology	NEGATIVE REGULATION OF PEPTIDE SECRETION%GOBP%GO:0002792
EPITHELIAL CELL DIFFERENTIATION INVOLVED IN KIDNEY DEVELOPMENT	24	2	PDGFB;MEF2C	0.162	0.135	GeneOntology	EPITHELIAL CELL DIFFERENTIATION INVOLVED IN KIDNEY DEVELOPMENT%GOBP%GO:0035850
ACTIN NUCLEATION	24	2	ARPC2;ARPC3	0.162	0.135	GeneOntology	ACTIN NUCLEATION%GOBP%GO:0045010
MESONEPHRIC TUBULE MORPHOGENESIS	24	2	FOXD1;MYC	0.162	0.135	GeneOntology	MESONEPHRIC TUBULE MORPHOGENESIS%GOBP%GO:0072171
T-HELPER 17 CELL DIFFERENTIATION	24	2	STAT3;IL6ST	0.162	0.135	GeneOntology	T-HELPER 17 CELL DIFFERENTIATION%GOBP%GO:0072539
ALCOHOL CATABOLIC PROCESS	24	2	SULT1A1;SULT1A2	0.162	0.135	GeneOntology	ALCOHOL CATABOLIC PROCESS%GOBP%GO:0046164
SNRNA 3'-END PROCESSING	24	2	INTS11;INTS8	0.162	0.135	GeneOntology	SNRNA 3'-END PROCESSING%GOBP%GO:0034472
POSITIVE REGULATION OF LAMELLIPODIUM ASSEMBLY	24	2	CARMIL2;ARPC2	0.162	0.135	GeneOntology	POSITIVE REGULATION OF LAMELLIPODIUM ASSEMBLY%GOBP%GO:0010592
REGULATION OF T-HELPER 17 CELL DIFFERENTIATION	24	2	CD69;IL23R	0.162	0.135	GeneOntology	REGULATION OF T-HELPER 17 CELL DIFFERENTIATION%GOBP%GO:2000319
PHAGOSOME MATURATION	24	2	CLN3;SLAMF8	0.162	0.135	GeneOntology	PHAGOSOME MATURATION%GOBP%GO:0090382
REGULATION OF PROTEIN EXPORT FROM NUCLEUS	24	2	SP100;PARK7	0.162	0.135	GeneOntology	REGULATION OF PROTEIN EXPORT FROM NUCLEUS%GOBP%GO:0046825
PROTEIN SERINE/THREONINE KINASE BINDING	24	2	CAB39;IRF5	0.162	0.135	GeneOntology	PROTEIN SERINE/THREONINE KINASE BINDING%GOMF%GO:0120283
ZINC ION TRANSPORT	24	2	SLC30A7;SLC39A8	0.162	0.135	GeneOntology	ZINC ION TRANSPORT%GOMF%GO:0006829
ASPARTIC-TYPE PEPTIDASE ACTIVITY	24	2	PSEN2;CTSD	0.162	0.135	GeneOntology	ASPARTIC-TYPE PEPTIDASE ACTIVITY%GOMF%GO:0070001
HISTONE H3K4ME3 READER ACTIVITY	24	2	ING5;SGF29	0.162	0.135	GeneOntology	HISTONE H3K4ME3 READER ACTIVITY%GOMF%GO:0140002
RESPIRATORY SYNCYTIAL VIRUS INFECTION PATHWAY	119	4	ELOC;TRIM25;IFIH1;TYK2	0.54	0.135	Pathways	RESPIRATORY SYNCYTIAL VIRUS INFECTION PATHWAY%REACTOME%R-HSA-9820952.2
G ALPHA (Q) SIGNALLING EVENTS	214	7	RASGRP1;EDN3;GPR65;RPS6KA2;GNB2;GNB1;DGKE	0.542	0.135	Pathways	G ALPHA (Q) SIGNALLING EVENTS%REACTOME DATABASE ID RELEASE 95%416476
HIV INFECTION	214	7	CCR5;ELOC;PSMD11;PAK2;ELMO1;CD28;KPNA1	0.542	0.135	Pathways	HIV INFECTION%REACTOME DATABASE ID RELEASE 95%162906
RUFFLE	122	6	PLCG2;ADAM17;ABCA7;WWC1;CARMIL2;ITGAV	0.163	0.135	GeneOntology	RUFFLE%GOCC%GO:0001726
REGULATION OF PTEN STABILITY AND ACTIVITY	56	2	WWP2;PSMD11	0.545	0.135	Pathways	REGULATION OF PTEN STABILITY AND ACTIVITY%REACTOME%R-HSA-8948751.3
PKR-MEDIATED SIGNALING	56	2	STAT3;TRIM25	0.545	0.135	Pathways	PKR-MEDIATED SIGNALING%REACTOME%R-HSA-9833482.3
PHYSICO CHEMICAL FEATURES AND TOXICITY ASSOCIATED PATHWAYS	56	2	MYC;GPX1	0.545	0.135	Pathways	PHYSICO CHEMICAL FEATURES AND TOXICITY ASSOCIATED PATHWAYS%WIKIPATHWAYS_20260211%WP3680%HOMO SAPIENS
REGULATION OF CELL SHAPE	96	5	CCL2;CCL13;CRK;PTK2B;MYO10	0.164	0.136	GeneOntology	REGULATION OF CELL SHAPE%GOBP%GO:0008360
HOST-MEDIATED PERTURBATION OF SYMBIONT PROCESS	96	5	IFITM2;LEF1;CFL1;NOD2;CARD9	0.164	0.136	GeneOntology	HOST-MEDIATED PERTURBATION OF SYMBIONT PROCESS%GOBP%GO:0051851
FATTY ACID BIOSYNTHETIC PROCESS	96	5	PTGS2;PRXL2B;FADS2;FADS1;LIPG	0.164	0.136	GeneOntology	FATTY ACID BIOSYNTHETIC PROCESS%GOBP%GO:0006633
ESR-MEDIATED SIGNALING	184	6	GNB2;GNB1;CTSD;MYC;PPP5C;FOXO3	0.55	0.137	Pathways	ESR-MEDIATED SIGNALING%REACTOME DATABASE ID RELEASE 95%8939211
ORGANELLE BIOGENESIS AND MAINTENANCE	279	9	KIFAP3;ARL3;NR1D1;MEF2C;PRKAB1;CEP72;CEP43;CEP97;MTX1	0.551	0.137	Pathways	ORGANELLE BIOGENESIS AND MAINTENANCE%REACTOME%R-HSA-1852241.7
MIR TARGETED GENES IN MUSCLE CELL	279	9	EZH2;FADS2;RCN2;RBMS1;TM6SF1;P4HA2;FNDC3B;MRPL20;NRP1	0.551	0.137	Pathways	MIR TARGETED GENES IN MUSCLE CELL%WIKIPATHWAYS_20260211%WP2005%HOMO SAPIENS
COLLAGEN FORMATION	89	3	PLEC;PLOD3;P4HA2	0.553	0.137	Pathways	COLLAGEN FORMATION%REACTOME%R-HSA-1474290.5
RAB GEFS EXCHANGE GTP FOR GDP ON RABS	89	3	TRAPPC6B;DENND1B;DENND6B	0.553	0.137	Pathways	RAB GEFS EXCHANGE GTP FOR GDP ON RABS%REACTOME%R-HSA-8876198.4
REGULATION OF ACTIN CYTOSKELETON	121	4	FGFR4;PDGFA;CRK;CSK	0.553	0.137	Pathways	REGULATION OF ACTIN CYTOSKELETON%WIKIPATHWAYS_20260211%WP51%HOMO SAPIENS
GLYCOSPHINGOLIPID METABOLISM	57	2	FUT2;ARSG	0.555	0.137	Pathways	GLYCOSPHINGOLIPID METABOLISM%REACTOME DATABASE ID RELEASE 95%1660662
PARKIN UBIQUITIN PROTEASOMAL SYSTEM PATHWAY	57	2	UBE2L3;PSMD11	0.555	0.137	Pathways	PARKIN UBIQUITIN PROTEASOMAL SYSTEM PATHWAY%WIKIPATHWAYS_20260211%WP2359%HOMO SAPIENS
STEROL REGULATORY ELEMENT BINDING PROTEINS SREBP SIGNALING	57	2	LDLR;PRKAB1	0.555	0.137	Pathways	STEROL REGULATORY ELEMENT BINDING PROTEINS SREBP SIGNALING%WIKIPATHWAYS_20260211%WP1982%HOMO SAPIENS
POSITIVE REGULATION OF TYPE I INTERFERON PRODUCTION	71	4	PTPN22;IFIH1;RIPK2;IRF5	0.166	0.137	GeneOntology	POSITIVE REGULATION OF TYPE I INTERFERON PRODUCTION%GOBP%GO:0032481
CENTRIOLAR SATELLITE	71	4	CEP72;CCDC18;PIBF1;TRAPPC14	0.166	0.137	GeneOntology	CENTRIOLAR SATELLITE%GOCC%GO:0034451
PROTEIN SERINE/THREONINE KINASE ACTIVATOR ACTIVITY	71	4	IRGM;CAB39;CCND3;CDK5R1	0.166	0.137	GeneOntology	PROTEIN SERINE/THREONINE KINASE ACTIVATOR ACTIVITY%GOMF%GO:0043539
VACUOLAR MEMBRANE	435	17	SLC39A8;TMEM9B;LITAF;TOM1;ATG16L1;CTSD;MAP1LC3A;IRGM;VMP1;CLN3;LDLR;LNPEP;PLEKHM2;TM6SF1;IFITM2;GNB2;GNB1	0.167	0.138	GeneOntology	VACUOLAR MEMBRANE%GOCC%GO:0005774
REGULATION OF CELLULAR COMPONENT BIOGENESIS	856	31	GPR65;PTK2B;SMAD3;RASIP1;PEAK1;MYO10;ORMDL3;PPM1E;PAK2;CARMIL2;ARPC2;ADCY7;DR1;CEP97;IRGM;SEC16A;SYNPO;PTGER4;PLCG2;PTPN22;PARK7;NRP1;BAG5;CDK5R1;MYO1C;BCL2L11;SGMS1;MTMR3;CCR7;CCL21;MEF2C	0.167	0.138	GeneOntology	REGULATION OF CELLULAR COMPONENT BIOGENESIS%GOBP%GO:0044087
POSITIVE REGULATION OF TRANSPORT	674	25	ITLN1;PDGFB;LMAN2;PLCG2;CCL2;STAT3;ABCA7;FCGR2A;IL2RB;KCNH2;SMAD3;LIPG;TM9SF4;CD81;FRMD4A;CLN3;RAB15;EDN3;VMP1;VTN;STAC3;CCR7;CCL21;NFKB1;TNFSF11	0.167	0.138	GeneOntology	POSITIVE REGULATION OF TRANSPORT%GOBP%GO:0051050
NEGATIVE REGULATION OF DEVELOPMENTAL PROCESS	674	25	PDGFB;INPP5D;WWC1;EFNA1;CCR2;ASXL1;LILRB3;CD69;ZFP36L1;PTK2B;SMAD3;SUFU;FOXO1;MYC;HHEX;CCDC85B;NR1D1;LDLR;CUL2;NFATC1;ITGAV;BCL7A;SFMBT1;YTHDF2;HOXB8	0.167	0.138	GeneOntology	NEGATIVE REGULATION OF DEVELOPMENTAL PROCESS%GOBP%GO:0051093
HALLMARK_G2M_CHECKPOINT	154	5	MYC;KIF11;EZH2;MCM6;CBX1	0.56	0.138	Pathways	HALLMARK_G2M_CHECKPOINT%MSIGDBHALLMARK%HALLMARK_G2M_CHECKPOINT
RECEPTOR-MEDIATED ENDOCYTOSIS	150	7	CLN3;FCHO1;RAB15;CXCR1;CXCR2;LDLR;CD81	0.168	0.138	GeneOntology	RECEPTOR-MEDIATED ENDOCYTOSIS%GOBP%GO:0006898
CELLULAR RESPONSE TO STARVATION	150	7	PAK2;SESN1;FOXO1;FOXO3;FADS1;MTMR3;MAP1LC3A	0.168	0.138	GeneOntology	CELLULAR RESPONSE TO STARVATION%GOBP%GO:0009267
CELL-CELL RECOGNITION	47	3	ZPBP2;CD81;CCL21	0.168	0.138	GeneOntology	CELL-CELL RECOGNITION%GOBP%GO:0009988
RESPONSE TO FLUID SHEAR STRESS	47	3	ADCY3;ADCY7;MEF2C	0.168	0.138	GeneOntology	RESPONSE TO FLUID SHEAR STRESS%GOBP%GO:0034405
RIBONUCLEOTIDE METABOLIC PROCESS	47	3	GUCY1B1;CARD11;GUCY1A1	0.168	0.138	GeneOntology	RIBONUCLEOTIDE METABOLIC PROCESS%GOMF%GO:0009259
COMPLEMENT SYSTEM IN NEURONAL DEVELOPMENT AND PLASTICITY	90	3	MBP;VTN;ITGAV	0.561	0.138	Pathways	COMPLEMENT SYSTEM IN NEURONAL DEVELOPMENT AND PLASTICITY%WIKIPATHWAYS_20260211%WP5090%HOMO SAPIENS
RNA POLYMERASE II TRANSCRIPTION	1316	42	ZFHX3;ZNF169;PRKCB;NR1D1;BCL2L11;PHF20;ING5;ELOC;MLLT3;IGFBP3;ZNF544;ZNF300;ZFP90;ZNF506;CDK5R1;SMURF1;CUL1;SNAPC4;PRKAB1;PHC2;FOXO3;SMAD3;CAMK2G;INTS8;INTS11;RPRD2;LEF1;RBPJ;MEF2C;MYC;ZNF274;PSMD11;EZH2;BBC3;GATAD2A;CCND3;MAX;FOXO1;NFKB1;ITGAL;ITGA4;IL2RA	0.561	0.138	Pathways	RNA POLYMERASE II TRANSCRIPTION%REACTOME%R-HSA-73857.7
TRANSCRIPTIONAL REGULATION BY MECP2	58	2	MEF2C;CAMK2G	0.564	0.139	Pathways	TRANSCRIPTIONAL REGULATION BY MECP2%REACTOME DATABASE ID RELEASE 95%8986944
FORMATION OF RNA POL II ELONGATION COMPLEX	58	2	ELOC;MLLT3	0.564	0.139	Pathways	FORMATION OF RNA POL II ELONGATION COMPLEX%REACTOME%R-HSA-112382.4
REGULATED NECROSIS	58	2	UBE2L3;GSDMD	0.564	0.139	Pathways	REGULATED NECROSIS%REACTOME DATABASE ID RELEASE 95%5218859
HETEROTRIMERIC G-PROTEIN SIGNALING PATHWAY-GI ALPHA AND GS ALPHA MEDIATED PATHWAY	123	4	GNB2;GNB1;ADCY3;ADCY7	0.566	0.139	Pathways	HETEROTRIMERIC G-PROTEIN SIGNALING PATHWAY-GI ALPHA AND GS ALPHA MEDIATED PATHWAY%PANTHER PATHWAY%P00026
CHAPERONIN-MEDIATED PROTEIN FOLDING	91	3	GNB2;GNB1;STAT3	0.568	0.139	Pathways	CHAPERONIN-MEDIATED PROTEIN FOLDING%REACTOME DATABASE ID RELEASE 95%390466
VACUOLE ORGANIZATION	178	8	VMP1;SMURF1;ATG4C;CLN3;IRGM;ATG16L1;TOM1;MAP1LC3A	0.17	0.14	GeneOntology	VACUOLE ORGANIZATION%GOBP%GO:0007033
BASAL PART OF CELL	234	10	PLPP3;SLC22A4;PDGFB;LDLR;CD81;SLC39A8;NOD2;MYO1C;SLC9A3;SLC22A5	0.17	0.14	GeneOntology	BASAL PART OF CELL%GOCC%GO:0045178
MACROAUTOPHAGY	206	9	CLN3;ATG16L1;MTMR3;MAP1LC3A;VMP1;SMURF1;ATG4C;IRGM;TOM1	0.171	0.14	GeneOntology	MACROAUTOPHAGY%GOBP%GO:0016236
ATF-2 TRANSCRIPTION FACTOR NETWORK	59	2	DUSP1;PLAU	0.573	0.14	Pathways	ATF-2 TRANSCRIPTION FACTOR NETWORK%PATHWAY INTERACTION DATABASE NCI-NATURE CURATED DATA%ATF-2 TRANSCRIPTION FACTOR NETWORK
RIBOSOMAL SCANNING AND START CODON RECOGNITION	59	2	EIF3C;RPS9	0.573	0.14	Pathways	RIBOSOMAL SCANNING AND START CODON RECOGNITION%REACTOME%R-HSA-72702.5
TRANSLATION INITIATION COMPLEX FORMATION	59	2	EIF3C;RPS9	0.573	0.14	Pathways	TRANSLATION INITIATION COMPLEX FORMATION%REACTOME%R-HSA-72649.4
RHOQ GTPASE CYCLE	59	2	WWP2;PAK2	0.573	0.14	Pathways	RHOQ GTPASE CYCLE%REACTOME DATABASE ID RELEASE 95%9013406
ESTABLISHMENT OR MAINTENANCE OF CELL POLARITY	151	7	WWC1;GPSM1;CARMIL2;CYTH1;CRTAM;CCR7;CCL21	0.172	0.14	GeneOntology	ESTABLISHMENT OR MAINTENANCE OF CELL POLARITY%GOBP%GO:0007163
POSITIVE REGULATION OF PROTEIN LOCALIZATION TO NUCLEUS	72	4	ORMDL3;SMAD3;PARK7;TYK2	0.172	0.14	GeneOntology	POSITIVE REGULATION OF PROTEIN LOCALIZATION TO NUCLEUS%GOBP%GO:1900182
NEGATIVE REGULATION OF EXTRINSIC APOPTOTIC SIGNALING PATHWAY	72	4	PARK7;ITGAV;GPX1;GRINA	0.172	0.14	GeneOntology	NEGATIVE REGULATION OF EXTRINSIC APOPTOTIC SIGNALING PATHWAY%GOBP%GO:2001237
REGULATION OF CARDIAC MUSCLE TISSUE GROWTH	25	2	RBPJ;MEF2C	0.173	0.14	GeneOntology	REGULATION OF CARDIAC MUSCLE TISSUE GROWTH%GOBP%GO:0055021
BRANCHED-CHAIN AMINO ACID METABOLIC PROCESS	25	2	AUH;DLD	0.173	0.14	GeneOntology	BRANCHED-CHAIN AMINO ACID METABOLIC PROCESS%GOBP%GO:0009081
NEGATIVE REGULATION OF MIRNA TRANSCRIPTION	25	2	PDGFB;SMAD3	0.173	0.14	GeneOntology	NEGATIVE REGULATION OF MIRNA TRANSCRIPTION%GOBP%GO:1902894
RIBOSOMAL LARGE SUBUNIT ASSEMBLY	25	2	RCC1L;TUFM	0.173	0.14	GeneOntology	RIBOSOMAL LARGE SUBUNIT ASSEMBLY%GOBP%GO:0000027
REGULATION OF ENDOPLASMIC RETICULUM STRESS-INDUCED INTRINSIC APOPTOTIC SIGNALING PATHWAY	25	2	BCL2L11;PARK7	0.173	0.14	GeneOntology	REGULATION OF ENDOPLASMIC RETICULUM STRESS-INDUCED INTRINSIC APOPTOTIC SIGNALING PATHWAY%GOBP%GO:1902235
HEME BIOSYNTHETIC PROCESS	25	2	UROS;TSPO	0.173	0.14	GeneOntology	HEME BIOSYNTHETIC PROCESS%GOBP%GO:0006783
REGULATION OF DIGESTIVE SYSTEM PROCESS	25	2	SLC22A5;CLDN15	0.173	0.14	GeneOntology	REGULATION OF DIGESTIVE SYSTEM PROCESS%GOBP%GO:0044058
VASCULAR ENDOTHELIAL CELL RESPONSE TO FLUID SHEAR STRESS	25	2	ADCY3;ADCY7	0.173	0.14	GeneOntology	VASCULAR ENDOTHELIAL CELL RESPONSE TO FLUID SHEAR STRESS%GOBP%GO:0097699
HYDROGEN PEROXIDE METABOLIC PROCESS	25	2	GPX1;PARK7	0.173	0.14	GeneOntology	HYDROGEN PEROXIDE METABOLIC PROCESS%GOBP%GO:0042743
CELLULAR RESPONSE TO PH	25	2	GPR65;SCNN1D	0.173	0.14	GeneOntology	CELLULAR RESPONSE TO PH%GOBP%GO:0071467
SODIUM ION IMPORT ACROSS PLASMA MEMBRANE	25	2	SLC9A3;SCNN1D	0.173	0.14	GeneOntology	SODIUM ION IMPORT ACROSS PLASMA MEMBRANE%GOBP%GO:0098719
CELLULAR RESPONSE TO INTERFERON-BETA	25	2	IFITM2;IRGM	0.173	0.14	GeneOntology	CELLULAR RESPONSE TO INTERFERON-BETA%GOBP%GO:0035458
GLIAL CELL ACTIVATION	25	2	JAK2;TYROBP	0.173	0.14	GeneOntology	GLIAL CELL ACTIVATION%GOBP%GO:0061900
GAMMA-AMINOBUTYRIC ACID SIGNALING PATHWAY	25	2	PLCL1;PLCL2	0.173	0.14	GeneOntology	GAMMA-AMINOBUTYRIC ACID SIGNALING PATHWAY%GOBP%GO:0007214
NEGATIVE REGULATION OF HIPPO SIGNALING	25	2	MARK3;WWC1	0.173	0.14	GeneOntology	NEGATIVE REGULATION OF HIPPO SIGNALING%GOBP%GO:0035331
REGULATION OF KIDNEY DEVELOPMENT	25	2	FOXD1;MYC	0.173	0.14	GeneOntology	REGULATION OF KIDNEY DEVELOPMENT%GOBP%GO:0090183
MYOFILAMENT	25	2	TNNT3;TNNI2	0.173	0.14	GeneOntology	MYOFILAMENT%GOCC%GO:0036379
IMMUNE RESPONSE-REGULATING CELL SURFACE RECEPTOR SIGNALING PATHWAY	25	2	CD200R1;FCGR2A	0.173	0.14	GeneOntology	IMMUNE RESPONSE-REGULATING CELL SURFACE RECEPTOR SIGNALING PATHWAY%GOMF%GO:0002768
CALCIUM/CALMODULIN-DEPENDENT PROTEIN KINASE ACTIVITY	25	2	CAMK2G;PTK2B	0.173	0.14	GeneOntology	CALCIUM/CALMODULIN-DEPENDENT PROTEIN KINASE ACTIVITY%GOMF%GO:0004683
CILIOPATHIES	157	5	CEP19;SUFU;RSPH3;PIBF1;ARL3	0.577	0.141	Pathways	CILIOPATHIES%WIKIPATHWAYS_20260211%WP4803%HOMO SAPIENS
REGULATION OF CELL PROJECTION ORGANIZATION	468	18	EFNA1;TOX;PTK2B;NRP1;BAG5;MYO10;CDK5R1;ABL2;PAK2;CARMIL2;ARPC2;CAMK2G;CFL1;CEP97;ZNF365;CCR7;CCL21;STMN3	0.174	0.141	GeneOntology	REGULATION OF CELL PROJECTION ORGANIZATION%GOBP%GO:0031344
PID_P53_DOWNSTREAM_PATHWAY	125	4	SESN1;PRKAB1;BBC3;GPX1	0.579	0.142	Pathways	PID_P53_DOWNSTREAM_PATHWAY%MSIGDB_C2%PID_P53_DOWNSTREAM_PATHWAY
ACTIVATION OF THE MRNA UPON BINDING OF THE CAP-BINDING COMPLEX AND EIFS AND SUBSEQUENT BINDING TO 43S	60	2	EIF3C;RPS9	0.583	0.142	Pathways	ACTIVATION OF THE MRNA UPON BINDING OF THE CAP-BINDING COMPLEX AND EIFS AND SUBSEQUENT BINDING TO 43S%REACTOME%R-HSA-72662.5
CELL CYCLE MITOTIC	508	16	ENSA;PRKCB;CENPP;JAK2;MCM6;CUL1;ORC4;ORC3;MYC;PSMD11;CEP72;CEP43;CCND3;MAX;MAU2;LPIN3	0.58	0.142	Pathways	CELL CYCLE MITOTIC%REACTOME DATABASE ID RELEASE 95%69278
PID_CDC42_PATHWAY	60	2	ARPC2;ARPC3	0.583	0.142	Pathways	PID_CDC42_PATHWAY%MSIGDB_C2%PID_CDC42_PATHWAY
T CELL ACTIVATION	60	2	PAK2;CD28	0.583	0.142	Pathways	T CELL ACTIVATION%PANTHER PATHWAY%P00053
RRNA MODIFICATION IN THE NUCLEUS AND CYTOSOL	60	2	SNU13;RPS9	0.583	0.142	Pathways	RRNA MODIFICATION IN THE NUCLEUS AND CYTOSOL%REACTOME%R-HSA-6790901.6
REGULATION OF EXPRESSION OF SLITS AND ROBOS	158	5	DAG1;RPS9;ELOC;CUL2;PSMD11	0.583	0.142	Pathways	REGULATION OF EXPRESSION OF SLITS AND ROBOS%REACTOME%R-HSA-9010553.2
HALLMARK_PI3K_AKT_MTOR_SIGNALING	93	3	PRKCB;CAB39;ARPC3	0.583	0.142	Pathways	HALLMARK_PI3K_AKT_MTOR_SIGNALING%MSIGDBHALLMARK%HALLMARK_PI3K_AKT_MTOR_SIGNALING
CLASS B 2 (SECRETIN FAMILY RECEPTORS)	93	3	GNB2;GNB1;GNAS	0.583	0.142	Pathways	CLASS B 2 (SECRETIN FAMILY RECEPTORS)%REACTOME%R-HSA-373080.4
HDAC6 INTERACTIONS IN THE CENTRAL NERVOUS SYSTEM	93	3	ITIH4;MAP1LC3A;PTK2B	0.583	0.142	Pathways	HDAC6 INTERACTIONS IN THE CENTRAL NERVOUS SYSTEM%WIKIPATHWAYS_20260211%WP5426%HOMO SAPIENS
POSITIVE REGULATION OF NUCLEAR DIVISION	48	3	PDGFB;EDN3;CD28	0.176	0.142	GeneOntology	POSITIVE REGULATION OF NUCLEAR DIVISION%GOBP%GO:0051785
NEGATIVE REGULATION OF VIRAL GENOME REPLICATION	48	3	IFIH1;IFITM2;ZC3HAV1	0.176	0.142	GeneOntology	NEGATIVE REGULATION OF VIRAL GENOME REPLICATION%GOBP%GO:0045071
NUCLEOTIDE METABOLIC PROCESS	48	3	GUCY1B1;CARD11;GUCY1A1	0.176	0.142	GeneOntology	NUCLEOTIDE METABOLIC PROCESS%GOMF%GO:0009117
CATALYTIC ACTIVITY ACTING ON A PROTEIN	2175	73	ADAM15;SHARPIN;PIGU;PIM3;LRRK1;CCL2;SAE1;PTPN22;CTSD;ATG4C;CUL2;COQ8B;ATG16L1;PARK7;DAG1;MAP3K8;ADAM17;EZH2;ZMIZ1;PLAU;SMURF1;CSK;SBK1;ABO;LNPEP;CTSW;TRIM8;MMP10;ABHD17C;RPS6KA2;PLOD3;ABL2;ERAP2;UBAC2;MMEL1;RNFT1;WWP2;ZDHHC19;RNF123;CDK5R1;USP36;CAMK2G;PRKCB;APEH;PPM1E;PPM1G;P4HA2;TRAF3IP2;PAK2;UBE2L3;TRIM25;MINDY1;PARP10;NRP1;FGFR4;MARK3;PSEN2;BRD3;DUSP1;MTMR3;KSR1;RIPK2;PPP5C;COQ8A;STK10;TSSK3;WNK1;TXK;PTK2B;JAK2;TYK2;TEC;PEAK1	0.176	0.143	GeneOntology	CATALYTIC ACTIVITY ACTING ON A PROTEIN%GOMF%GO:0140096
NUCLEAR BODY	679	25	PCNP;GSDMA;INAVA;FIBP;SP100;MAU2;PNN;USP36;DENND1B;CBX1;PHF5A;PARK7;MEF2C;MYO1C;NR1D1;LITAF;LPXN;PAK2;GEMIN2;TRIM8;ITPKC;ZFHX3;RGS14;NFATC1;REXO1	0.176	0.143	GeneOntology	NUCLEAR BODY%GOCC%GO:0016604
GTPASE REGULATOR ACTIVITY	469	18	EVI5;ADAP1;NRP1;RASGRP1;FAM13A;RHOH;ARHGAP25;ARHGAP9;CYTH1;DENND1B;DENND6B;PLEKHG5;ELMO1;RGS14;RASA2;RCC1L;AKAP13;GPSM1	0.177	0.143	GeneOntology	GTPASE REGULATOR ACTIVITY%GOMF%GO:0030695
LIPID METABOLIC PROCESS	985	35	INPP5D;PTGS2;SULT1A1;LCT;ITPKC;FADS1;PLPP3;EPHX1;PLCL1;PLCL2;FUT2;ORMDL3;FADS2;IP6K1;PITPNC1;SERINC1;APOBR;DLD;PLCG2;AUH;PLAAT3;LIPG;LDLR;TSPO;CERKL;CLN3;GPX1;SGMS1;NEU4;MTMR3;ABHD11;LPIN3;DGKE;PIGU;PRXL2B	0.177	0.143	GeneOntology	LIPID METABOLIC PROCESS%GOBP%GO:0006629
RNA CATABOLIC PROCESS	208	9	ZFP36L1;RBM7;REXO2;INTS8;ELOC;GIGYF1;RNASET2;INTS11;YTHDF2	0.178	0.143	GeneOntology	RNA CATABOLIC PROCESS%GOBP%GO:0006401
REGULATION OF ERBB SIGNALING PATHWAY	73	4	RBPJ;PLAU;ADAM17;PLAUR	0.178	0.143	GeneOntology	REGULATION OF ERBB SIGNALING PATHWAY%GOBP%GO:1901184
POSITIVE REGULATION OF LIPID LOCALIZATION	73	4	ABCA7;NFKB1;TNFSF11;LIPG	0.178	0.143	GeneOntology	POSITIVE REGULATION OF LIPID LOCALIZATION%GOBP%GO:1905954
FORMATION OF THE BETA-CATENIN:TCF TRANSACTIVATING COMPLEX	61	2	LEF1;MYC	0.592	0.143	Pathways	FORMATION OF THE BETA-CATENIN:TCF TRANSACTIVATING COMPLEX%REACTOME DATABASE ID RELEASE 95%201722
TRANSLATION OF STRUCTURAL PROTEINS	61	2	TMEM258;PARP10	0.592	0.143	Pathways	TRANSLATION OF STRUCTURAL PROTEINS%REACTOME%R-HSA-9694635.5
PLATELET DEGRANULATION	127	4	PDGFB;CTSW;ITIH4;CFL1	0.592	0.143	Pathways	PLATELET DEGRANULATION%REACTOME DATABASE ID RELEASE 95%114608
HALLMARK_HYPOXIA	160	5	RBPJ;EFNA1;P4HA2;NFIL3;PLAUR	0.594	0.144	Pathways	HALLMARK_HYPOXIA%MSIGDBHALLMARK%HALLMARK_HYPOXIA
ENDOPEPTIDASE ACTIVITY	352	14	ADAM17;ADAM15;CTSD;ERAP2;PIGU;ATG4C;UBAC2;PSEN2;MMEL1;APEH;PLAU;DAG1;CTSW;MMP10	0.179	0.144	GeneOntology	ENDOPEPTIDASE ACTIVITY%GOMF%GO:0004175
MODULATION OF PROCESS OF ANOTHER ORGANISM	99	5	NOD2;CARD9;IFITM2;LEF1;CFL1	0.179	0.144	GeneOntology	MODULATION OF PROCESS OF ANOTHER ORGANISM%GOBP%GO:0035821
LONG-CHAIN FATTY ACID METABOLIC PROCESS	99	5	PTGS2;EPHX1;GPX1;FADS2;FADS1	0.179	0.144	GeneOntology	LONG-CHAIN FATTY ACID METABOLIC PROCESS%GOBP%GO:0001676
PROTEIN ACETYLTRANSFERASE COMPLEX	99	5	KANSL1;ING5;SGF29;PHF20;DR1	0.179	0.144	GeneOntology	PROTEIN ACETYLTRANSFERASE COMPLEX%GOCC%GO:0031248
METABOLISM OF VITAMINS AND COFACTORS	193	6	LDLR;PARP10;COQ8B;COQ8A;NADK;PPCDC	0.597	0.144	Pathways	METABOLISM OF VITAMINS AND COFACTORS%REACTOME DATABASE ID RELEASE 95%196854
AMINO ACID AND DERIVATIVE METABOLISM	354	11	NQO1;SERINC1;AUH;SEPHS2;DARS1;RPS9;PSMD11;AMT;CKB;ADO;DLD	0.597	0.144	Pathways	AMINO ACID AND DERIVATIVE METABOLISM%REACTOME%R-HSA-71291.10
SLC TRANSPORTER DISORDERS	95	3	SLC22A5;GCKR;SLC26A3	0.598	0.144	Pathways	SLC TRANSPORTER DISORDERS%REACTOME%R-HSA-5619102.9
CLASSICAL ANTIBODY-MEDIATED COMPLEMENT ACTIVATION	95	3	IGHV1-69;IGLV3-21;IGLC7	0.598	0.144	Pathways	CLASSICAL ANTIBODY-MEDIATED COMPLEMENT ACTIVATION%REACTOME%R-HSA-173623.4
CYTOSKELETAL PROTEIN BINDING	833	30	ABL2;LSP1;KIF21B;MAP1LC3A;ARL3;CDK5R1;PLEKHM2;RGS14;CCR5;ZNF207;STMN3;TRAPPC14;KIFAP3;TNNI2;TNNT3;MARK3;PLEC;TOM1;ARPC2;ARPC3;BICD2;MYO10;MYO1C;DAG1;CFL1;NOD2;NFKB1;PPP5C;SYNPO;MACO1	0.18	0.144	GeneOntology	CYTOSKELETAL PROTEIN BINDING%GOMF%GO:0008092
ORGANELLE MEMBRANE	3072	101	NEU4;SMAD3;PLPP3;SLC22A4;PDGFB;SLC39A8;ZDHHC19;PDGFA;LMAN2;NDST2;LNPEP;TSPO;PLOD3;FADS2;FADS1;SMIM20;TM6SF1;TM6SF2;GRINA;TMEM258;GNB2;GNB1;CYTH1;ADCY3;ARFRP1;ATL3;COA8;CISD1;DAG1;PHF20;EMC9;MTX1;MACO1;GPSM1;LPIN3;PIGU;PIGX;PTGS2;BCL2L11;ADAM17;SLC25A39;MIA2;ATG16L1;MAP1LC3A;IRGM;VMP1;FUT2;LDLR;ABO;GSDMD;LFNG;SERINC1;CAMK2G;B3GNT2;EPHX1;UQCR10;SLC30A7;SGMS1;CLBA1;SLC9A3;TOM1;JPH2;ITGAL;ITGAV;MRPL16;MRPL20;MRPL23;RARS2;FOXO3;RCC1L;MRPS21;TUFM;TMEM9B;LITAF;GPR65;NCF4;STK10;TNFRSF1B;TSPAN14;FCGR2A;CTSD;PSEN2;ORMDL3;PLAU;TYROBP;PACSIN2;CCDC136;TAB2;ABHD17C;CLN3;SEC16A;PLEKHM2;RAB15;IFITM2;SLC66A2;ICA1L;CXCR1;CXCR2;LILRB3;SELL;PLAUR	0.18	0.145	GeneOntology	ORGANELLE MEMBRANE%GOCC%GO:0031090
REGULATION OF TP53 ACTIVITY	161	5	GATAD2A;CDK5R1;PHF20;ING5;PRKAB1	0.6	0.145	Pathways	REGULATION OF TP53 ACTIVITY%REACTOME%R-HSA-5633007.5
EXTRACELLULAR SPACE	3170	104	INTS11;PLCG2;CD48;CARD11;LIPG;PDGFA;LMAN2;FLT3LG;CD40;ADAM15;MELTF;TSPO;EDN3;PLOD3;GNB2;GNB1;DAG1;CFL1;ARPC2;ARPC3;LSP1;MYO1C;VCAM1;PLEC;FUT2;GSDMD;ZBTB38;CCL2;VTN;LTBP3;IL6ST;ARSG;IL27;TOR3A;IGFBP3;RNASET2;PRXL2B;APEH;LIME1;MLLT3;IGLV3-21;IGLC7;IGLL5;SLC9A3;SLC22A5;ITLN1;CAB39;GNAS;PRKCB;TOM1;CKB;CRK;CSK;TYK2;ITGAL;ITGB8;ITGAV;ITGA4;TTYH3;ITIH4;TSPAN3;NXPE4;MPI;DARS1;WWP2;METRNL;MARK3;SMURF1;SPEN;NRP1;TUFM;STK10;CTSD;PLAU;TNFRSF11B;PACSIN2;RAB15;SELL;NAGLU;OMD;OGN;MFNG;PDGFB;CD81;HAPLN4;RPS9;MMEL1;MBD5;PIBF1;PARK7;MUC1;CXCL5;ARL3;FLRT3;NTN5;CTSW;CCL13;CCL21;CCL20;MMP10;TNFSF11;TNFSF15;MST1;PSME2	0.182	0.146	GeneOntology	EXTRACELLULAR SPACE%GOCC%GO:0005615
ANCHORING OF THE BASAL BODY TO THE PLASMA MEMBRANE	96	3	CEP43;CEP97;CEP72	0.605	0.146	Pathways	ANCHORING OF THE BASAL BODY TO THE PLASMA MEMBRANE%REACTOME%R-HSA-5620912.4
RESPONSE TO STIMULUS	1769	60	IL1R2;IL6ST;TNFRSF14;IL17REL;GPR25;ICAM4;ICAM5;CCR2;GPR35;IFNGR2;TNFRSF1B;TNFRSF25;CXCR1;CXCR2;IL10RB;IL10RA;IL2RA;IL2RB;CXCL5;PDGFB;PDGFA;ABCA7;CCL2;CD48;PTGER4;GPX1;CLEC2D;GPR18;GPR65;OSGIN2;CCL13;ADGRG5;CCL21;CCL20;GPR183;METRNL;PTGER2;MAP3K8;DOK2;TNFSF11;TNFSF15;NR1D1;PLAU;AKAP13;CCR7;TNFRSF11B;NPY4R2;CD200R1;CCR5;EFNA1;STAT3;PTGS2;NRP1;IL23R;FGFR4;FCGR2A;EDN3;PLAUR;KSR1;RIPK2	0.182	0.146	GeneOntology	RESPONSE TO STIMULUS%GOMF%GO:0050896
POSITIVE REGULATION OF EPITHELIAL TO MESENCHYMAL TRANSITION	49	3	SMAD3;LEF1;EZH2	0.183	0.146	GeneOntology	POSITIVE REGULATION OF EPITHELIAL TO MESENCHYMAL TRANSITION%GOBP%GO:0010718
TRANSCRIPTION ELONGATION FACTOR COMPLEX	49	3	MLLT3;AFF3;ELOC	0.183	0.146	GeneOntology	TRANSCRIPTION ELONGATION FACTOR COMPLEX%GOCC%GO:0008023
DEFENSE RESPONSE TO GRAM-NEGATIVE BACTERIUM	74	4	GSDMD;IL23R;TNFRSF14;IRGM	0.184	0.146	GeneOntology	DEFENSE RESPONSE TO GRAM-NEGATIVE BACTERIUM%GOBP%GO:0050829
REGULATION OF TRANSCRIPTION INITIATION BY RNA POLYMERASE II	74	4	DR1;FOXO1;MYC;ZNHIT1	0.184	0.146	GeneOntology	REGULATION OF TRANSCRIPTION INITIATION BY RNA POLYMERASE II%GOBP%GO:0060260
DIGESTION	74	4	LDLR;IL10RA;NOD2;INAVA	0.184	0.146	GeneOntology	DIGESTION%GOBP%GO:0007586
REGULATION OF VIRAL GENOME REPLICATION	74	4	IFITM2;ZC3HAV1;CD28;IFIH1	0.184	0.146	GeneOntology	REGULATION OF VIRAL GENOME REPLICATION%GOBP%GO:0045069
CELLULAR LOCALIZATION	74	4	IPO8;TNPO3;KPNA1;EMC9	0.184	0.146	GeneOntology	CELLULAR LOCALIZATION%GOMF%GO:0051641
CARBOHYDRATE CATABOLIC PROCESS	100	5	LCT;FUT2;PFKFB3;NEU4;MPI	0.184	0.146	GeneOntology	CARBOHYDRATE CATABOLIC PROCESS%GOBP%GO:0016052
LONG-CHAIN FATTY ACID BIOSYNTHETIC PROCESS	26	2	FADS1;PTGS2	0.184	0.146	GeneOntology	LONG-CHAIN FATTY ACID BIOSYNTHETIC PROCESS%GOBP%GO:0042759
PROTEIN LOCALIZATION TO ENDOPLASMIC RETICULUM	26	2	UBAC2;SEC16A	0.184	0.146	GeneOntology	PROTEIN LOCALIZATION TO ENDOPLASMIC RETICULUM%GOBP%GO:0070972
MITOCHONDRIAL RIBOSOME ASSEMBLY	26	2	RCC1L;TUFM	0.184	0.146	GeneOntology	MITOCHONDRIAL RIBOSOME ASSEMBLY%GOBP%GO:0061668
REGULATION OF APPETITE	26	2	ADCY3;NOD2	0.184	0.146	GeneOntology	REGULATION OF APPETITE%GOBP%GO:0032098
NEGATIVE REGULATION OF DNA REPLICATION	26	2	ELOC;CUL2	0.184	0.146	GeneOntology	NEGATIVE REGULATION OF DNA REPLICATION%GOBP%GO:0008156
RESPONSE TO LIPOPROTEIN PARTICLE	26	2	LDLR;CD81	0.184	0.146	GeneOntology	RESPONSE TO LIPOPROTEIN PARTICLE%GOBP%GO:0055094
NEGATIVE REGULATION OF TRANSLATIONAL INITIATION	26	2	GIGYF1;HHEX	0.184	0.146	GeneOntology	NEGATIVE REGULATION OF TRANSLATIONAL INITIATION%GOBP%GO:0045947
POSITIVE REGULATION OF NEUTROPHIL MIGRATION	26	2	CCR7;CCL21	0.184	0.146	GeneOntology	POSITIVE REGULATION OF NEUTROPHIL MIGRATION%GOBP%GO:1902624
NEGATIVE REGULATION OF MIRNA METABOLIC PROCESS	26	2	PDGFB;SMAD3	0.184	0.146	GeneOntology	NEGATIVE REGULATION OF MIRNA METABOLIC PROCESS%GOBP%GO:2000629
DNA REPLICATION INITIATION	26	2	ORC4;ORC3	0.184	0.146	GeneOntology	DNA REPLICATION INITIATION%GOBP%GO:0006270
PROTEIN LOCALIZATION TO CELL SURFACE	26	2	RIC3;PLAUR	0.184	0.146	GeneOntology	PROTEIN LOCALIZATION TO CELL SURFACE%GOBP%GO:0034394
NUCLEOTIDE-SUGAR BIOSYNTHETIC PROCESS	26	2	PMM1;MPI	0.184	0.146	GeneOntology	NUCLEOTIDE-SUGAR BIOSYNTHETIC PROCESS%GOBP%GO:0009226
SWI/SNF COMPLEX	26	2	BCL7A;NCR1	0.184	0.146	GeneOntology	SWI/SNF COMPLEX%GOCC%GO:0016514
MRNA 3'-UTR AU-RICH REGION BINDING	26	2	ARID5A;ZFP36L1	0.184	0.146	GeneOntology	MRNA 3'-UTR AU-RICH REGION BINDING%GOMF%GO:0035925
CELLULAR RESPONSE TO GROWTH FACTOR STIMULUS	26	2	NRP1;FGFR4	0.184	0.146	GeneOntology	CELLULAR RESPONSE TO GROWTH FACTOR STIMULUS%GOMF%GO:0071363
G PROTEIN-COUPLED RECEPTOR BINDING	267	11	GNA12;CCR2;GNAS;APLP1;EDN3;CCL13;CCL21;CCL20;CCL2;CXCL5;INSL5	0.184	0.146	GeneOntology	G PROTEIN-COUPLED RECEPTOR BINDING%GOMF%GO:0001664
CHOLESTEROL METABOLISM	63	2	LDLR;LIPG	0.609	0.147	Pathways	CHOLESTEROL METABOLISM%WIKIPATHWAYS_20260211%WP5304%HOMO SAPIENS
AXON GUIDANCE	63	2	NRP1;EFNA1	0.609	0.147	Pathways	AXON GUIDANCE%WIKIPATHWAYS_20260211%WP5289%HOMO SAPIENS
ASPARAGINE N-LINKED GLYCOSYLATION	293	9	DCTN4;TMEM258;SEC16A;MIA2;TRAPPC6B;LMAN2;MPI;NEU4;PMM1	0.61	0.147	Pathways	ASPARAGINE N-LINKED GLYCOSYLATION%REACTOME%R-HSA-446203.8
PROTEIN FOLDING	97	3	GNB2;GNB1;STAT3	0.612	0.147	Pathways	PROTEIN FOLDING%REACTOME%R-HSA-391251.3
ROLE OF LAT2 NTAL LAB ON CALCIUM MOBILIZATION	97	3	IGHV1-69;IGLV3-21;IGLC7	0.612	0.147	Pathways	ROLE OF LAT2 NTAL LAB ON CALCIUM MOBILIZATION%REACTOME DATABASE ID RELEASE 95%2730905
TUBE DEVELOPMENT	414	16	PDGFB;RBPJ;ITGB8;CEBPA;CCL2;PTK2B;NRP1;FOXD1;MYC;AAMP;RASIP1;PLEKHG5;ITGAV;IL6ST;PDGFA;MEF2C	0.187	0.148	GeneOntology	TUBE DEVELOPMENT%GOBP%GO:0035295
ENZYME REGULATOR ACTIVITY	1271	44	EVI5;ABL2;ANKRD54;RASGRP1;FAM13A;RHOH;ARHGAP25;ENSA;ARHGAP9;CCND3;PDGFB;PPP6R2;CDK5R1;CAB39;GNAS;ELMO1;RGS14;NCF1;NCF4;BAG5;ITIH4;CEP43;RASA2;RCC1L;SAE1;PSME2;PAK2;UBE2L3;ADAP1;SERINC1;NRP1;BCCIP;PARK7;CYTH1;DENND1B;GNA12;IGFBP3;DENND6B;PLEKHG5;WNK1;AKAP13;IRGM;GPSM1;GCKR	0.187	0.148	GeneOntology	ENZYME REGULATOR ACTIVITY%GOMF%GO:0030234
SIGNALING BY MET	64	2	STAT3;CRK	0.618	0.148	Pathways	SIGNALING BY MET%REACTOME DATABASE ID RELEASE 95%6806834
CYTOSOLIC SENSORS OF PATHOGEN-ASSOCIATED DNA	64	2	NFKB1;POLR3H	0.618	0.148	Pathways	CYTOSOLIC SENSORS OF PATHOGEN-ASSOCIATED DNA%REACTOME DATABASE ID RELEASE 95%1834949
SEQUENCE-SPECIFIC DNA BINDING	1616	55	SCX;IKZF3;SLC2A4RG;ETS1;MXD3;TEF;CSRNP1;ORC4;ORC3;ZNF300;CEBPA;MLXIP;ZNF814;SNAPC4;LEF1;MUC1;RBPJ;MEF2C;ZNF274;ZBTB38;FOXO1;NFE2L3;FOXD1;HSF2;FOXA3;IRF5;EHF;ZNF169;HOXB8;NKX2-3;ST18;ZNF544;ZFP90;ZNF506;KCNH2;PLAGL2;MYC;NR1D1;ZNF134;ASCL2;NFIL3;ETS2;MAX;ZFHX3;ZBTB10;NFKB1;HHEX;TRPS1;IRF8;SMAD3;LITAF;FOXO3;NFATC1;STAT3;ARID5A	0.187	0.148	GeneOntology	SEQUENCE-SPECIFIC DNA BINDING%GOMF%GO:0043565
L1CAM INTERACTIONS	98	3	NRP1;ITGAV;RPS6KA2	0.619	0.148	Pathways	L1CAM INTERACTIONS%REACTOME%R-HSA-373760.4
CELLULAR ANATOMICAL ENTITY MORPHOGENESIS	101	5	TENM4;MBP;CCDC136;TNNT3;ZPBP2	0.189	0.149	GeneOntology	CELLULAR ANATOMICAL ENTITY MORPHOGENESIS%GOBP%GO:0032989
POSITIVE REGULATION OF PLASMA MEMBRANE BOUNDED CELL PROJECTION ASSEMBLY	101	5	NRP1;CARMIL2;ARPC2;CCR7;CCL21	0.189	0.149	GeneOntology	POSITIVE REGULATION OF PLASMA MEMBRANE BOUNDED CELL PROJECTION ASSEMBLY%GOBP%GO:0120034
SCAVENGING OF HEME FROM PLASMA	99	3	IGHV1-69;IGLV3-21;IGLC7	0.626	0.149	Pathways	SCAVENGING OF HEME FROM PLASMA%REACTOME%R-HSA-2168880.3
OSTEOBLAST DIFFERENTIATION AND RELATED DISEASES	99	3	FGFR4;PRKCB;RBPJ	0.626	0.149	Pathways	OSTEOBLAST DIFFERENTIATION AND RELATED DISEASES%WIKIPATHWAYS_20260211%WP4787%HOMO SAPIENS
METABOTROPIC GLUTAMATE RECEPTOR GROUP III PATHWAY	65	2	GNB2;GNB1	0.626	0.149	Pathways	METABOTROPIC GLUTAMATE RECEPTOR GROUP III PATHWAY%PANTHER PATHWAY%P00039
O-LINKED GLYCOSYLATION OF MUCINS	65	2	MUC1;B3GNT2	0.626	0.149	Pathways	O-LINKED GLYCOSYLATION OF MUCINS%REACTOME DATABASE ID RELEASE 95%913709
MITOCHONDRIAL PROTEIN IMPORT	65	2	MTX1;ACO2	0.626	0.149	Pathways	MITOCHONDRIAL PROTEIN IMPORT%REACTOME DATABASE ID RELEASE 95%1268020
HEAD AND NECK SQUAMOUS CELL CARCINOMA	65	2	SESN1;NFKB1	0.626	0.149	Pathways	HEAD AND NECK SQUAMOUS CELL CARCINOMA%WIKIPATHWAYS_20260211%WP4674%HOMO SAPIENS
REGULATION OF CYTOPLASMIC PATTERN RECOGNITION RECEPTOR SIGNALING PATHWAY	128	6	ADCY7;IRGM;PLCG2;ZC3HAV1;PTPN22;SEC14L1	0.19	0.15	GeneOntology	REGULATION OF CYTOPLASMIC PATTERN RECOGNITION RECEPTOR SIGNALING PATHWAY%GOBP%GO:0039531
DOUBLE-STRANDED DNA BINDING	1618	55	SCX;IKZF3;SLC2A4RG;ETS1;MXD3;TEF;ORC4;ORC3;ZNF300;CEBPA;MLXIP;ZNF814;SNAPC4;LEF1;MUC1;RBPJ;MEF2C;ZNF274;ZBTB38;FOXO1;NFE2L3;FOXD1;HSF2;FOXA3;IRF5;EHF;ZNF169;HOXB8;NKX2-3;ST18;ZNF544;ZFP90;ZNF506;RAD51B;KCNH2;MYC;NR1D1;ZNF134;ASCL2;NFIL3;ETS2;MAX;ZFHX3;ZBTB10;NFKB1;HHEX;TRPS1;IRF8;SMAD3;LITAF;FOXO3;NFATC1;RBMS1;STAT3;ARID5A	0.19	0.15	GeneOntology	DOUBLE-STRANDED DNA BINDING%GOMF%GO:0003690
REGULATION OF DEFENSE RESPONSE TO VIRUS	50	3	TRAF3IP2;IL23R;IRGM	0.191	0.15	GeneOntology	REGULATION OF DEFENSE RESPONSE TO VIRUS%GOBP%GO:0050688
PROTEIN KINASE A BINDING	50	3	AKAP13;AKAP11;CSK	0.191	0.15	GeneOntology	PROTEIN KINASE A BINDING%GOMF%GO:0051018
RRNA BINDING	50	3	RPS9;MRPL16;RCC1L	0.191	0.15	GeneOntology	RRNA BINDING%GOMF%GO:0019843
PROTEIN PHOSPHORYLATED AMINO ACID BINDING	50	3	CRK;ABL2;PLCG2	0.191	0.15	GeneOntology	PROTEIN PHOSPHORYLATED AMINO ACID BINDING%GOMF%GO:0045309
POSITIVE REGULATION OF CELL CYCLE PROCESS	212	9	PDGFB;PLCG2;WNK1;EDN3;CCND3;RAD51B;EZH2;ADAM17;CD28	0.191	0.151	GeneOntology	POSITIVE REGULATION OF CELL CYCLE PROCESS%GOBP%GO:0090068
RESPONSE TO ABIOTIC STIMULUS	687	25	PTGS2;ASCL2;GPR65;PTGER4;ZFP36L1;ABCA7;METRNL;CD40;LTBR;SMAD3;SLC12A5;FOXO1;MYC;SCNN1D;TM9SF4;FAM162A;CAB39;GPX1;GUCY1B1;GUCY1A1;WNK1;RGS14;ADO;ADAM17;NFKB1	0.192	0.151	GeneOntology	RESPONSE TO ABIOTIC STIMULUS%GOBP%GO:0009628
STIMULI-SENSING CHANNELS	100	3	SCNN1D;TTYH3;WNK1	0.632	0.151	Pathways	STIMULI-SENSING CHANNELS%REACTOME%R-HSA-2672351.7
PHOSPHOPROTEIN PHOSPHATASE ACTIVITY	156	7	CAMK2G;DUSP1;PPM1E;PPM1G;MTMR3;PPP5C;PTPN22	0.192	0.151	GeneOntology	PHOSPHOPROTEIN PHOSPHATASE ACTIVITY%GOMF%GO:0004721
REGULATION OF ENDOGENOUS RETROELEMENTS BY PIWI-INTERACTING RNAS (PIRNAS)	66	2	GATAD2A;BCL7A	0.635	0.151	Pathways	REGULATION OF ENDOGENOUS RETROELEMENTS BY PIWI-INTERACTING RNAS (PIRNAS)%REACTOME DATABASE ID RELEASE 95%9845323
GENERIC TRANSCRIPTION PATHWAY	1195	37	ZFHX3;ZNF169;PRKCB;NR1D1;BCL2L11;PHF20;ING5;ELOC;IGFBP3;ZNF544;ZNF300;ZFP90;ZNF506;CDK5R1;SMURF1;CUL1;PRKAB1;PHC2;FOXO3;SMAD3;CAMK2G;LEF1;RBPJ;MEF2C;MYC;ZNF274;PSMD11;EZH2;BBC3;GATAD2A;CCND3;MAX;FOXO1;NFKB1;ITGAL;ITGA4;IL2RA	0.636	0.151	Pathways	GENERIC TRANSCRIPTION PATHWAY%REACTOME%R-HSA-212436.13
TRANSPORT TO THE GOLGI AND SUBSEQUENT MODIFICATION	168	5	SEC16A;MIA2;TRAPPC6B;LMAN2;DCTN4	0.637	0.152	Pathways	TRANSPORT TO THE GOLGI AND SUBSEQUENT MODIFICATION%REACTOME%R-HSA-948021.4
TRANSFERASE ACTIVITY TRANSFERRING NITROGENOUS GROUPS	27	2	CISD1;PIGU	0.195	0.152	GeneOntology	TRANSFERASE ACTIVITY TRANSFERRING NITROGENOUS GROUPS%GOMF%GO:0016769
EPIGENETIC REGULATION OF GENE EXPRESSION	299	12	PHC2;GPX1;DCAF8;TET2;CBX1;SGF29;MAX;SPEN;EZH2;MYC;LCOR;MTF2	0.193	0.152	GeneOntology	EPIGENETIC REGULATION OF GENE EXPRESSION%GOBP%GO:0040029
MESENCHYMAL CELL DIFFERENTIATION	129	6	NRP1;RBPJ;EFNA1;CUL1;LEF1;MEF2C	0.194	0.152	GeneOntology	MESENCHYMAL CELL DIFFERENTIATION%GOBP%GO:0048762
CELL CYCLE PHASE TRANSITION	129	6	CCND3;CUL2;CUL1;ENSA;UBE2L3;MYC	0.194	0.152	GeneOntology	CELL CYCLE PHASE TRANSITION%GOBP%GO:0044770
REGULATION OF PROTEIN-CONTAINING COMPLEX DISASSEMBLY	102	5	CARMIL2;CLN3;IRGM;WNK1;TOM1	0.194	0.152	GeneOntology	REGULATION OF PROTEIN-CONTAINING COMPLEX DISASSEMBLY%GOBP%GO:0043244
REGULATION OF PROTEIN LOCALIZATION TO PLASMA MEMBRANE	102	5	CSK;CAMK2G;CLN3;STAC3;WNK1	0.194	0.152	GeneOntology	REGULATION OF PROTEIN LOCALIZATION TO PLASMA MEMBRANE%GOBP%GO:1903076
STRESS GRANULE ASSEMBLY	27	2	GRB7;YTHDF2	0.195	0.152	GeneOntology	STRESS GRANULE ASSEMBLY%GOBP%GO:0034063
POSITIVE REGULATION OF DEFENSE RESPONSE TO VIRUS BY HOST	27	2	IL23R;TRAF3IP2	0.195	0.152	GeneOntology	POSITIVE REGULATION OF DEFENSE RESPONSE TO VIRUS BY HOST%GOBP%GO:0002230
REGULATION OF NEUTROPHIL CHEMOTAXIS	27	2	CCR7;CCL21	0.195	0.152	GeneOntology	REGULATION OF NEUTROPHIL CHEMOTAXIS%GOBP%GO:0090022
NEGATIVE REGULATION OF PROTEIN LOCALIZATION TO NUCLEUS	27	2	MARK3;SUFU	0.195	0.152	GeneOntology	NEGATIVE REGULATION OF PROTEIN LOCALIZATION TO NUCLEUS%GOBP%GO:1900181
REGULATION OF STEM CELL PROLIFERATION	27	2	LTBP3;ZFP36L1	0.195	0.152	GeneOntology	REGULATION OF STEM CELL PROLIFERATION%GOBP%GO:0072091
REGULATION OF LEUKOCYTE ADHESION TO VASCULAR ENDOTHELIAL CELL	27	2	ETS1;CCL21	0.195	0.152	GeneOntology	REGULATION OF LEUKOCYTE ADHESION TO VASCULAR ENDOTHELIAL CELL%GOBP%GO:1904994
OOCYTE DEVELOPMENT	27	2	ZGLP1;YTHDF2	0.195	0.152	GeneOntology	OOCYTE DEVELOPMENT%GOBP%GO:0048599
ZINC ION TRANSMEMBRANE TRANSPORT	27	2	SLC39A8;SLC30A7	0.195	0.152	GeneOntology	ZINC ION TRANSMEMBRANE TRANSPORT%GOBP%GO:0071577
RESPONSE TO ISCHEMIA	27	2	GPR35;MEF2C	0.195	0.152	GeneOntology	RESPONSE TO ISCHEMIA%GOBP%GO:0002931
REGULATION OF MYELINATION	27	2	TENM4;TNFRSF1B	0.195	0.152	GeneOntology	REGULATION OF MYELINATION%GOBP%GO:0031641
REGULATION OF PLATELET AGGREGATION	27	2	JAK2;IL6ST	0.195	0.152	GeneOntology	REGULATION OF PLATELET AGGREGATION%GOBP%GO:0090330
PROTEIN ACETYLATION	27	2	FOXO1;ING5	0.195	0.152	GeneOntology	PROTEIN ACETYLATION%GOBP%GO:0006473
ACTIN BINDING	329	13	CFL1;ABL2;NOD2;LSP1;TNNI2;TNNT3;CCR5;SYNPO;ARPC2;ARPC3;MYO10;MYO1C;DAG1	0.196	0.152	GeneOntology	ACTIN BINDING%GOMF%GO:0003779
RESPONSE TO CHEMICAL	781	28	IL1R2;IL6ST;TNFRSF14;IL17REL;GPR25;CCR2;GPR35;IFNGR2;TNFRSF1B;TNFRSF25;CXCR1;CXCR2;IL10RB;IL10RA;IL2RA;IL2RB;CXCL5;PDGFB;CCL2;CCR5;GPX1;PTGS2;IL23R;CCL13;CCL21;CCL20;NR1D1;CCR7	0.196	0.152	GeneOntology	RESPONSE TO CHEMICAL%GOMF%GO:0042221
PHOSPHATIDYLINOSITOL-45-BISPHOSPHATE BINDING	76	4	JPH2;GSDMD;GSDMB;GSDMA	0.196	0.152	GeneOntology	PHOSPHATIDYLINOSITOL-45-BISPHOSPHATE BINDING%GOMF%GO:0005546
SPLICEOSOMAL COMPLEX ASSEMBLY	76	4	GEMIN2;RSRP1;PHF5A;SNU13	0.196	0.152	GeneOntology	SPLICEOSOMAL COMPLEX ASSEMBLY%GOBP%GO:0000245
POSITIVE REGULATION OF DEVELOPMENTAL GROWTH	76	4	NRP1;RBPJ;SMURF1;MEF2C	0.196	0.152	GeneOntology	POSITIVE REGULATION OF DEVELOPMENTAL GROWTH%GOBP%GO:0048639
RHO GTPASE EFFECTORS	268	8	ARPC2;ARPC3;PRKCB;NCF1;NCF4;CFL1;PAK2;CENPP	0.641	0.152	Pathways	RHO GTPASE EFFECTORS%REACTOME DATABASE ID RELEASE 95%195258
ESTABLISHMENT OF PROTEIN LOCALIZATION TO ORGANELLE	271	11	STAT3;GCKR;SGF29;MTX1;IPO8;KPNA1;TNPO3;SMURF1;DNLZ;IRGM;IL10RA	0.197	0.153	GeneOntology	ESTABLISHMENT OF PROTEIN LOCALIZATION TO ORGANELLE%GOBP%GO:0072594
COLLAGEN BIOSYNTHESIS AND MODIFYING ENZYMES	67	2	PLOD3;P4HA2	0.643	0.153	Pathways	COLLAGEN BIOSYNTHESIS AND MODIFYING ENZYMES%REACTOME%R-HSA-1650814.6
ENDOSOME MEMBRANE	448	17	SLC9A3;TMEM9B;LITAF;GPR65;NCF4;TOM1;ATG16L1;CTSD;PACSIN2;TAB2;ABHD17C;CLN3;LDLR;PLEKHM2;RAB15;IFITM2;SLC66A2	0.197	0.153	GeneOntology	ENDOSOME MEMBRANE%GOCC%GO:0010008
POST-TRANSLATIONAL PROTEIN MODIFICATION	629	23	SAE1;ATG16L1;RNF123;USP36;TRAF3IP2;PARP10;ELOC;IFIH1;WWP2;LNPEP;CUL2;CUL1;FBXO45;RNFT1;TRIM25;PCNP;SHARPIN;SMURF1;UBE2L3;TRIM8;IRGM;JAK2;ZMIZ1	0.197	0.153	GeneOntology	POST-TRANSLATIONAL PROTEIN MODIFICATION%GOBP%GO:0043687
CREATION OF C4 AND C2 ACTIVATORS	102	3	IGHV1-69;IGLV3-21;IGLC7	0.646	0.153	Pathways	CREATION OF C4 AND C2 ACTIVATORS%REACTOME%R-HSA-166786.4
MITOTIC PROPHASE	102	3	ENSA;PRKCB;LPIN3	0.646	0.153	Pathways	MITOTIC PROPHASE%REACTOME%R-HSA-68875.7
RIBOSOME QUALITY CONTROL (RQC) COMPLEX EXTRACTS AND DEGRADES NASCENT PEPTIDE	102	3	ELOC;CUL2;PSMD11	0.646	0.153	Pathways	RIBOSOME QUALITY CONTROL (RQC) COMPLEX EXTRACTS AND DEGRADES NASCENT PEPTIDE%REACTOME%R-HSA-9954709.2
GABA AND GLUTAMATE SIGNALLING IN EPILEPTOGENESIS	102	3	STAT3;MBD5;SLC12A5	0.646	0.153	Pathways	GABA AND GLUTAMATE SIGNALLING IN EPILEPTOGENESIS%WIKIPATHWAYS_20260211%WP5600%HOMO SAPIENS
RETROGRADE VESICLE-MEDIATED TRANSPORT GOLGI TO ENDOPLASMIC RETICULUM	51	3	LMAN2;BICD2;PLPP3	0.198	0.154	GeneOntology	RETROGRADE VESICLE-MEDIATED TRANSPORT GOLGI TO ENDOPLASMIC RETICULUM%GOBP%GO:0006890
NEGATIVE REGULATION OF PROTEOLYSIS	51	3	PLAU;CLN3;VTN	0.198	0.154	GeneOntology	NEGATIVE REGULATION OF PROTEOLYSIS%GOBP%GO:0045861
ARACHIDONATE METABOLIC PROCESS	51	3	PTGS2;EPHX1;GPX1	0.198	0.154	GeneOntology	ARACHIDONATE METABOLIC PROCESS%GOBP%GO:0019369
REGULATION OF SUBSTRATE ADHESION-DEPENDENT CELL SPREADING	51	3	NRP1;CRK;MELTF	0.198	0.154	GeneOntology	REGULATION OF SUBSTRATE ADHESION-DEPENDENT CELL SPREADING%GOBP%GO:1900024
PID_BETA_CATENIN_NUC_PATHWAY	68	2	LEF1;MYC	0.651	0.154	Pathways	PID_BETA_CATENIN_NUC_PATHWAY%MSIGDB_C2%PID_BETA_CATENIN_NUC_PATHWAY
GLYCOLYSIS	68	2	GCKR;PFKFB3	0.651	0.154	Pathways	GLYCOLYSIS%REACTOME DATABASE ID RELEASE 95%70171
LOSS OF PROTEINS REQUIRED FOR INTERPHASE MICROTUBULE ORGANIZATION FROM THE CENTROSOME	68	2	CEP43;CEP72	0.651	0.154	Pathways	LOSS OF PROTEINS REQUIRED FOR INTERPHASE MICROTUBULE ORGANIZATION FROM THE CENTROSOME%REACTOME DATABASE ID RELEASE 95%380284
REGULATION OF APC C ACTIVATORS BETWEEN G1 S AND EARLY ANAPHASE	68	2	PSMD11;CUL1	0.651	0.154	Pathways	REGULATION OF APC C ACTIVATORS BETWEEN G1 S AND EARLY ANAPHASE%REACTOME DATABASE ID RELEASE 95%176408
CLEAR CELL RENAL CELL CARCINOMA PATHWAYS	68	2	KSR1;STAT3	0.651	0.154	Pathways	CLEAR CELL RENAL CELL CARCINOMA PATHWAYS%WIKIPATHWAYS_20260211%WP4018%HOMO SAPIENS
LOCALIZATION	3672	119	SLC16A14;BRD3;PLPP3;SP100;SLC50A1;WWP2;GPSM1;PAK2;SLC35E2B;PLEKHM2;PITPNC1;SMURF1;ZDHHC19;LMAN2;PLCG2;STAT3;ABCA7;PARK7;NRP1;ICAM4;TIMD4;DENND1B;HAVCR1;TM9SF4;CXCR1;CXCR2;LDLR;IL10RA;TSPO;CD81;TOM1;TYROBP;ELMO1;PACSIN2;ARHGAP25;ITGAV;TMEM258;CLN3;FCHO1;MYO1C;RAB15;OCIAD1;EDN3;DNLZ;ADAM17;ZFP36L1;LEF1;PSEN2;JPH2;KIFAP3;BICD2;MYO10;SLC22A4;ZNF207;ARL3;ITGA4;MTX1;IPO8;WNK1;TNPO3;VMP1;PIBF1;IRGM;CEP72;CEP19;ARFRP1;ATG16L1;RHD;RHCE;LIPG;GSDMD;GCKR;TSPAN14;PLAUR;ITGAL;CCR7;CCL21;CLDN15;SLC22A5;TTYH3;SLC39A8;KCNH2;HMGXB4;SLC9A3;SNX32;EVI5;SLC26A3;SLC12A5;MIA2;PLCL1;PLCL2;CYTH1;C17orf75;CCR5;SLC30A7;SCNN1D;TMEM50A;TMED5;SLC66A2;TRAPPC6B;SEC14L1;EMC9;MELTF;SEC16A;CLDN4;CAMK2G;CFL1;RGS14;NCF1;PRAM1;UBAC2;PRKCB;RIC3;AKAP11;KPNA1;INTS8;HHEX;SLC25A39;SGF29	0.199	0.154	GeneOntology	LOCALIZATION%GOBP%GO:0051179
REGULATION OF CARBOHYDRATE METABOLIC PROCESS	130	6	PDGFB;FOXO1;MST1;GCKR;NFKB1;CD244	0.199	0.154	GeneOntology	REGULATION OF CARBOHYDRATE METABOLIC PROCESS%GOBP%GO:0006109
PROTEIN KINASE ACTIVATOR ACTIVITY	130	6	WNK1;CAB39;IRGM;CCND3;PAK2;CDK5R1	0.199	0.154	GeneOntology	PROTEIN KINASE ACTIVATOR ACTIVITY%GOMF%GO:0030295
POTASSIUM CHANNELS	103	3	GNB2;GNB1;KCNH2	0.652	0.154	Pathways	POTASSIUM CHANNELS%REACTOME%R-HSA-1296071.4
HEXOSE METABOLIC PROCESS	103	5	GDPGP1;PMM1;FUT2;PFKFB3;MPI	0.2	0.154	GeneOntology	HEXOSE METABOLIC PROCESS%GOBP%GO:0019318
PROTEIN-DNA COMPLEX	158	7	LEF1;ST18;ORC3;RPRD2;HHEX;MCM6;MAX	0.2	0.155	GeneOntology	PROTEIN-DNA COMPLEX%GOCC%GO:0032993
PID_MYC_ACTIV_PATHWAY	69	2	MAX;MYC	0.659	0.155	Pathways	PID_MYC_ACTIV_PATHWAY%MSIGDB_C2%PID_MYC_ACTIV_PATHWAY
BIOLOGICAL PROCESS INVOLVED IN INTERACTION WITH HOST	77	4	NRP1;TRIM25;ITGAV;WWP2	0.202	0.156	GeneOntology	BIOLOGICAL PROCESS INVOLVED IN INTERACTION WITH HOST%GOBP%GO:0051701
EXTRINSIC APOPTOTIC SIGNALING PATHWAY	77	4	JAK2;SMAD3;ITGAV;TNFRSF1B	0.202	0.156	GeneOntology	EXTRINSIC APOPTOTIC SIGNALING PATHWAY%GOBP%GO:0097191
G2 M CHECKPOINTS	139	4	ORC4;ORC3;PSMD11;MCM6	0.662	0.156	Pathways	G2 M CHECKPOINTS%REACTOME%R-HSA-69481.5
TRANSCRIPTIONAL REGULATION BY RUNX2	105	3	SMURF1;PSMD11;CUL1	0.665	0.156	Pathways	TRANSCRIPTIONAL REGULATION BY RUNX2%REACTOME DATABASE ID RELEASE 95%8878166
HCMV INFECTION	105	3	NFKB1;EZH2;CBX1	0.665	0.156	Pathways	HCMV INFECTION%REACTOME%R-HSA-9609646.5
PLASMA MEMBRANE BOUNDED CELL PROJECTION	1723	58	KIFAP3;WWC1;NPY4R2;SLC26A3;PLCG2;PDGFA;ABCA7;HAVCR1;ICAM5;NR1D1;RIC3;MBP;SLC12A5;KPNA1;CCR2;IQCE;GNB1;ADCY3;CARMIL2;DAG1;PARK7;MACO1;CFL1;ARPC2;ARPC3;MYO1C;SYNPO;PTGS2;ADAM17;VCAM1;ATG16L1;ARL3;MYO10;CDK5R1;FLRT3;RGS14;STMN3;PTK2B;CAMK2G;TSSK3;SLC9A3;SLC22A5;ITLN1;GNA12;ITGAV;RIBC2;NAV1;RSPH3;TENM4;CEP43;CEP19;MARK3;NRP1;SUFU;CFAP251;CLN3;PLEKHG5;RAB15	0.203	0.157	GeneOntology	PLASMA MEMBRANE BOUNDED CELL PROJECTION%GOCC%GO:0120025
RHOB GTPASE CYCLE	70	2	STK10;AKAP13	0.666	0.157	Pathways	RHOB GTPASE CYCLE%REACTOME%R-HSA-9013026.2
SLC-MEDIATED TRANSMEMBRANE TRANSPORT	241	7	SLC22A5;SLC39A8;SLC26A3;SLC22A4;SLC50A1;SLC12A5;SLC9A3	0.667	0.157	Pathways	SLC-MEDIATED TRANSMEMBRANE TRANSPORT%REACTOME%R-HSA-425407.6
METABOLIC PROCESS	6512	206	INAVA;FOXO1;MYC;NDFIP1;NR1D1;ELOC;WWP2;CUL2;CUL1;FBXO45;ASCC2;TRIM25;PCNP;PSMD11;SHARPIN;IVNS1ABP;SMURF1;YTHDF2;EIF3C;PDGFB;PLCG2;CCL2;ABCA7;FGGY;PTPN22;PARK7;CXCR1;LDLR;TOM1;CLN3;ERAP2;ZNF365;PDGFA;JAK2;ADAM17;ZMIZ1;INPP5D;ING5;FOXO3;ZFP36L1;PTK2B;PSEN2;FUT2;ORMDL3;WNK1;MAP1LC3A;VMP1;PIBF1;ATG4C;IRGM;TUFM;ATG16L1;TRAF3IP2;BAG5;LIPG;IFIH1;PNN;GCKR;TSPAN14;DGKE;PLAUR;NFKB1;PTGS2;FGFR4;SCX;PLAU;SULT1A1;LCT;SLC39A8;PLCL1;PLCL2;LNPEP;SULT1A2;ADCY3;ADCY7;GUCY1B1;GUCY1A1;PFKFB3;NADK;ADSL;CKB;COQ8B;CEBPA;DAG1;PLAAT3;CDK5R1;GPX1;RNFT1;NAGLU;NEU4;ADAM15;MTMR3;PRXL2B;PPP5C;DUSP1;SAE1;FADS1;PRKCB;PHF5A;IPPK;ORC3;MCM6;TXK;RBM7;DR1;UBE2L3;INTS8;CIAO1;NFIL3;SGF29;LPIN3;NFE2L3;INTS11;AFF3;TET2;PLPP3;SP100;SMAD3;USP36;NQO1;GIGYF1;PPCDC;PPM1E;PAK2;APEH;FADS2;IP6K1;UROS;MRPS21;PITPNC1;TARS2;COQ8A;IPMK;GAL3ST2;RPRD2;ZDHHC19;PMM1;DLD;EIF3CL;DHX40;MPI;DARS1;RNF123;TRMT61A;PARP10;B3GNT2;TSEN34;PTCD1;NDST2;TSPO;PLOD3;TMEM258;SGMS1;RARS2;POLR3H;CISD1;SEPHS2;NARS2;SNAPC4;DNLZ;RBMS1;MRPL16;MRPL20;MRPL23;PIGU;MMEL1;GEMIN2;RSRP1;SNU13;ITPKC;RPS9;REXO1;PEAK1;TYK2;MAP3K8;ABL2;CSK;VCAM1;TRIM8;SERINC1;APOBR;CTSD;IGFBP3;TEC;PPM1G;RAD51B;MARK3;SESN1;STK10;ACO2;REXO2;ABHD17C;UQCR10;AUH;AMT;NCF1;GDPGP1;RAD54L;ORC4;EPHX1;MMP10;RNASET2;CERKL;ARSG;NCF4;ABHD11	0.203	0.157	GeneOntology	METABOLIC PROCESS%GOBP%GO:0008152
MYELOID LEUKOCYTE ACTIVATION	104	5	PLCG2;JAK2;CXCR1;CXCR2;TYROBP	0.205	0.157	GeneOntology	MYELOID LEUKOCYTE ACTIVATION%GOBP%GO:0002274
INORGANIC CATION IMPORT ACROSS PLASMA MEMBRANE	104	5	SLC12A5;SCNN1D;SLC39A8;KCNH2;SLC9A3	0.205	0.157	GeneOntology	INORGANIC CATION IMPORT ACROSS PLASMA MEMBRANE%GOBP%GO:0098659
REGULATION OF VIRAL LIFE CYCLE	104	5	IFITM2;TRIM25;ZC3HAV1;CD28;IFIH1	0.205	0.157	GeneOntology	REGULATION OF VIRAL LIFE CYCLE%GOBP%GO:1903900
ICOSANOID METABOLIC PROCESS	104	5	PTGS2;EPHX1;GPX1;PRXL2B;FADS1	0.205	0.157	GeneOntology	ICOSANOID METABOLIC PROCESS%GOBP%GO:0006690
REGULATION OF MITOCHONDRION ORGANIZATION	104	5	BBC3;GPX1;PLAUR;BCL2L11;FAM162A	0.205	0.157	GeneOntology	REGULATION OF MITOCHONDRION ORGANIZATION%GOBP%GO:0010821
PROTEIN HOMODIMERIZATION ACTIVITY	633	23	LCT;RASIP1;IKZF3;KCNH2;PARK7;PDGFB;PDGFA;CAMK2G;TARS2;CEBPA;TYROBP;FLRT3;HHEX;CEP43;RIPK2;STK10;TENM4;STAT3;ZBTB38;SMAD3;CISD1;CARD9;TRIM8	0.205	0.157	GeneOntology	PROTEIN HOMODIMERIZATION ACTIVITY%GOMF%GO:0042803
REGULATION OF POST-TRANSCRIPTIONAL GENE SILENCING BY REGULATORY NCRNA	28	2	ELOC;STAT3	0.206	0.157	GeneOntology	REGULATION OF POST-TRANSCRIPTIONAL GENE SILENCING BY REGULATORY NCRNA%GOBP%GO:1900368
TETRAPYRROLE BIOSYNTHETIC PROCESS	28	2	UROS;TSPO	0.206	0.157	GeneOntology	TETRAPYRROLE BIOSYNTHETIC PROCESS%GOBP%GO:0033014
MITOCHONDRIAL RESPIRATORY CHAIN COMPLEX IV ASSEMBLY	28	2	SMIM20;COA8	0.206	0.157	GeneOntology	MITOCHONDRIAL RESPIRATORY CHAIN COMPLEX IV ASSEMBLY%GOBP%GO:0033617
METENCEPHALON DEVELOPMENT	28	2	COQ8B;ZNF365	0.206	0.157	GeneOntology	METENCEPHALON DEVELOPMENT%GOBP%GO:0022037
NEGATIVE REGULATION OF T CELL MEDIATED IMMUNITY	28	2	TNFRSF14;PDCD1	0.206	0.157	GeneOntology	NEGATIVE REGULATION OF T CELL MEDIATED IMMUNITY%GOBP%GO:0002710
POSITIVE REGULATION OF NITRIC OXIDE BIOSYNTHETIC PROCESS	28	2	PTGS2;SMAD3	0.206	0.157	GeneOntology	POSITIVE REGULATION OF NITRIC OXIDE BIOSYNTHETIC PROCESS%GOBP%GO:0045429
CELLULAR RESPONSE TO LAMINAR FLUID SHEAR STRESS	28	2	ADCY3;ADCY7	0.206	0.157	GeneOntology	CELLULAR RESPONSE TO LAMINAR FLUID SHEAR STRESS%GOBP%GO:0071499
INTRACELLULAR SODIUM ION HOMEOSTASIS	28	2	SLC9A3;SCNN1D	0.206	0.157	GeneOntology	INTRACELLULAR SODIUM ION HOMEOSTASIS%GOBP%GO:0006883
PURINE RIBONUCLEOTIDE BIOSYNTHETIC PROCESS	28	2	GUCY1B1;GUCY1A1	0.206	0.157	GeneOntology	PURINE RIBONUCLEOTIDE BIOSYNTHETIC PROCESS%GOMF%GO:0009152
MITOCHONDRIAL RNA METABOLIC PROCESS	52	3	REXO2;TARS2;FOXO3	0.206	0.157	GeneOntology	MITOCHONDRIAL RNA METABOLIC PROCESS%GOBP%GO:0000959
REGULATION OF INTERFERON-BETA PRODUCTION	52	3	IFIH1;RIPK2;IRF5	0.206	0.157	GeneOntology	REGULATION OF INTERFERON-BETA PRODUCTION%GOBP%GO:0032648
DEVELOPMENTAL CELL GROWTH	52	3	NRP1;FLRT3;SNX32	0.206	0.157	GeneOntology	DEVELOPMENTAL CELL GROWTH%GOBP%GO:0048588
MITOCHONDRIAL LARGE RIBOSOMAL SUBUNIT	52	3	MRPL23;MRPL16;MRPL20	0.206	0.157	GeneOntology	MITOCHONDRIAL LARGE RIBOSOMAL SUBUNIT%GOCC%GO:0005762
LIPID BIOSYNTHETIC PROCESS	512	19	INPP5D;PTGS2;PLCG2;ITPKC;FADS1;FUT2;LIPG;TSPO;ORMDL3;CLN3;SGMS1;FADS2;IP6K1;MTMR3;LPIN3;DGKE;PITPNC1;PIGU;PRXL2B	0.206	0.157	GeneOntology	LIPID BIOSYNTHETIC PROCESS%GOBP%GO:0008610
ESTABLISHMENT OF PROTEIN LOCALIZATION	787	28	MIA2;C17orf75;PRKCB;TMED5;MTX1;IPO8;WNK1;KPNA1;TNPO3;VMP1;EMC9;SMURF1;IRGM;ZDHHC19;ARFRP1;SEC16A;STAT3;PARK7;IL10RA;TOM1;CAMK2G;TMEM258;MYO1C;GSDMD;GCKR;SGF29;NCF1;DNLZ	0.207	0.158	GeneOntology	ESTABLISHMENT OF PROTEIN LOCALIZATION%GOBP%GO:0045184
ISG15 ANTIVIRAL MECHANISM	71	2	TRIM25;KPNA1	0.674	0.158	Pathways	ISG15 ANTIVIRAL MECHANISM%REACTOME DATABASE ID RELEASE 95%1169408
AURKA ACTIVATION BY TPX2	71	2	CEP43;CEP72	0.674	0.158	Pathways	AURKA ACTIVATION BY TPX2%REACTOME%R-HSA-8854518.4
PANCREATIC ADENOCARCINOMA PATHWAY	71	2	STAT3;NFKB1	0.674	0.158	Pathways	PANCREATIC ADENOCARCINOMA PATHWAY%WIKIPATHWAYS_20260211%WP4263%HOMO SAPIENS
MEMBRANE DOCKING	78	4	VMP1;VCAM1;PSEN2;CLN3	0.209	0.158	GeneOntology	MEMBRANE DOCKING%GOBP%GO:0022406
POSITIVE REGULATION OF PATTERN RECOGNITION RECEPTOR SIGNALING PATHWAY	78	4	PLCG2;ZC3HAV1;PTPN22;ADCY7	0.209	0.158	GeneOntology	POSITIVE REGULATION OF PATTERN RECOGNITION RECEPTOR SIGNALING PATHWAY%GOBP%GO:0062208
NEGATIVE REGULATION OF INTRINSIC APOPTOTIC SIGNALING PATHWAY	78	4	PARK7;BAG5;MUC1;PLAUR	0.209	0.158	GeneOntology	NEGATIVE REGULATION OF INTRINSIC APOPTOTIC SIGNALING PATHWAY%GOBP%GO:2001243
NEPHRON DEVELOPMENT	78	4	PDGFB;FOXD1;MYC;MEF2C	0.209	0.158	GeneOntology	NEPHRON DEVELOPMENT%GOBP%GO:0072006
MITOCHONDRIAL RIBOSOME	78	4	MRPL23;MRPS21;MRPL16;MRPL20	0.209	0.158	GeneOntology	MITOCHONDRIAL RIBOSOME%GOCC%GO:0005761
G PROTEIN ACTIVITY	78	4	IRGM;GNA12;RAB15;GNAS	0.209	0.158	GeneOntology	G PROTEIN ACTIVITY%GOMF%GO:0003925
HALLMARK_ESTROGEN_RESPONSE_LATE	176	5	SLC22A5;IL6ST;RPS6KA2;ARL3;PLAAT3	0.677	0.159	Pathways	HALLMARK_ESTROGEN_RESPONSE_LATE%MSIGDBHALLMARK%HALLMARK_ESTROGEN_RESPONSE_LATE
CELLULAR RESPONSE TO ENVIRONMENTAL STIMULUS	246	10	GPR65;PTGER4;ZFP36L1;WNK1;CD40;LTBR;MYC;SCNN1D;NFKB1;CAB39	0.21	0.159	GeneOntology	CELLULAR RESPONSE TO ENVIRONMENTAL STIMULUS%GOBP%GO:0104004
SUMOYLATION OF DNA DAMAGE RESPONSE AND REPAIR PROTEINS	72	2	SP100;PHC2	0.681	0.16	Pathways	SUMOYLATION OF DNA DAMAGE RESPONSE AND REPAIR PROTEINS%REACTOME%R-HSA-3108214.4
CELL ADHESION MOLECULE BINDING	605	22	CD81;ICAM4;ICAM5;ADAM15;CD226;PLPP3;VTN;ITGB8;ITGAV;ITGA4;PLEC;PARK7;ITGAL;DAG1;CDK5R1;VCAM1;ADAM17;ZC3HAV1;TENM4;PACSIN2;PAK2;TRIM25	0.211	0.16	GeneOntology	CELL ADHESION MOLECULE BINDING%GOMF%GO:0050839
TRANSFERASE COMPLEX	882	31	PRKAB1;SHARPIN;CUL2;CUL1;CAB39;MTF2;PHC2;DLD;TMEM258;ABHD11;WWP2;WDR5B;POLR3H;PHF20;FBXO45;EZH2;PIGU;DCAF8;ELOC;KANSL1;ATG16L1;ORMDL3;MAX;UBE2L3;DR1;ING5;BCCIP;CCND3;IVNS1ABP;TRMT61A;SGF29	0.211	0.16	GeneOntology	TRANSFERASE COMPLEX%GOCC%GO:1990234
CELLULAR RESPONSE TO NUTRIENT LEVELS	189	8	PAK2;PRKAB1;SESN1;FOXO1;FOXO3;FADS1;MTMR3;MAP1LC3A	0.212	0.16	GeneOntology	CELLULAR RESPONSE TO NUTRIENT LEVELS%GOBP%GO:0031669
DNA-TEMPLATED TRANSCRIPTION	424	16	SCX;AFF3;FOXO3;TET2;ELOC;NFIL3;SGF29;POLR3H;DR1;IVNS1ABP;SNAPC4;INTS8;NFE2L3;PPP5C;NFKB1;INTS11	0.212	0.16	GeneOntology	DNA-TEMPLATED TRANSCRIPTION%GOBP%GO:0006351
BLOOD CIRCULATION	276	11	PTGS2;LNPEP;GPX1;GUCY1B1;GUCY1A1;ITGA4;ERAP2;TNNI2;KCNH2;EDN3;SCNN1D	0.213	0.161	GeneOntology	BLOOD CIRCULATION%GOBP%GO:0008015
KINASE REGULATOR ACTIVITY	276	11	CAB39;ANKRD54;BCCIP;CEP43;RHOH;WNK1;IRGM;CCND3;PAK2;CDK5R1;GCKR	0.213	0.161	GeneOntology	KINASE REGULATOR ACTIVITY%GOMF%GO:0019207
POSITIVE REGULATION OF EPITHELIAL CELL PROLIFERATION	133	6	NRP1;PDGFB;NOD2;MYC;ITGA4;ADAM17	0.213	0.161	GeneOntology	POSITIVE REGULATION OF EPITHELIAL CELL PROLIFERATION%GOBP%GO:0050679
REGULATION OF PROTEIN LOCALIZATION TO MEMBRANE	133	6	CSK;CAMK2G;CLN3;STAC3;CD81;WNK1	0.213	0.161	GeneOntology	REGULATION OF PROTEIN LOCALIZATION TO MEMBRANE%GOBP%GO:1905475
REGULATION OF MRNA STABILITY BY PROTEINS THAT BIND AU-RICH ELEMENTS	73	2	PSMD11;ZFP36L1	0.689	0.161	Pathways	REGULATION OF MRNA STABILITY BY PROTEINS THAT BIND AU-RICH ELEMENTS%REACTOME%R-HSA-450531.6
INITIAL TRIGGERING OF COMPLEMENT	109	3	IGHV1-69;IGLV3-21;IGLC7	0.689	0.161	Pathways	INITIAL TRIGGERING OF COMPLEMENT%REACTOME%R-HSA-166663.4
NEGATIVE REGULATION OF LYMPHOCYTE MEDIATED IMMUNITY	53	3	INPP5D;PDCD1;TNFRSF14	0.214	0.161	GeneOntology	NEGATIVE REGULATION OF LYMPHOCYTE MEDIATED IMMUNITY%GOBP%GO:0002707
GOLGI TO PLASMA MEMBRANE TRANSPORT	53	3	ARL3;ARFRP1;SEC16A	0.214	0.161	GeneOntology	GOLGI TO PLASMA MEMBRANE TRANSPORT%GOBP%GO:0006893
POSITIVE REGULATION OF FAT CELL DIFFERENTIATION	53	3	PTGS2;METRNL;ZFP36L1	0.214	0.161	GeneOntology	POSITIVE REGULATION OF FAT CELL DIFFERENTIATION%GOBP%GO:0045600
CELL GROWTH	53	3	NRP1;FLRT3;SNX32	0.214	0.161	GeneOntology	CELL GROWTH%GOBP%GO:0016049
NUCLEOBASE-CONTAINING SMALL MOLECULE METABOLIC PROCESS	53	3	GUCY1B1;GUCY1A1;CARD11	0.214	0.161	GeneOntology	NUCLEOBASE-CONTAINING SMALL MOLECULE METABOLIC PROCESS%GOMF%GO:0055086
POSITIVE REGULATION OF CD4-POSITIVE ALPHA-BETA T CELL DIFFERENTIATION	29	2	IL23R;GPR65	0.217	0.162	GeneOntology	POSITIVE REGULATION OF CD4-POSITIVE ALPHA-BETA T CELL DIFFERENTIATION%GOBP%GO:0043372
HISTONE READER ACTIVITY	106	5	SGF29;ING5;MLLT3;BRD3;CBX1	0.216	0.162	GeneOntology	HISTONE READER ACTIVITY%GOMF%GO:0140566
RESPONSE TO METAL ION	190	8	ADCY7;PLCG2;ITPKC;PARK7;SLC25A39;PPP5C;SLC39A8;MEF2C	0.216	0.162	GeneOntology	RESPONSE TO METAL ION%GOBP%GO:0010038
ADENYLATE CYCLASE-MODULATING G PROTEIN-COUPLED RECEPTOR SIGNALING PATHWAY	248	10	ADCY3;ADCY7;GPR65;PTGER4;ADGRG5;PTGER2;GNB1;GNAS;GPR35;GNA12	0.217	0.162	GeneOntology	ADENYLATE CYCLASE-MODULATING G PROTEIN-COUPLED RECEPTOR SIGNALING PATHWAY%GOBP%GO:0007188
NUCLEOSIDE PHOSPHATE BIOSYNTHETIC PROCESS	248	10	PMM1;ADCY3;ADCY7;DLD;GUCY1B1;GUCY1A1;NADK;ADSL;MPI;PPCDC	0.217	0.162	GeneOntology	NUCLEOSIDE PHOSPHATE BIOSYNTHETIC PROCESS%GOBP%GO:1901293
TRICARBOXYLIC ACID CYCLE	29	2	DLD;ACO2	0.217	0.162	GeneOntology	TRICARBOXYLIC ACID CYCLE%GOBP%GO:0006099
PROSTAGLANDIN METABOLIC PROCESS	29	2	PTGS2;PRXL2B	0.217	0.162	GeneOntology	PROSTAGLANDIN METABOLIC PROCESS%GOBP%GO:0006693
REGULATION OF HEART GROWTH	29	2	RBPJ;MEF2C	0.217	0.162	GeneOntology	REGULATION OF HEART GROWTH%GOBP%GO:0060420
NEUROINFLAMMATORY RESPONSE	29	2	JAK2;TYROBP	0.217	0.162	GeneOntology	NEUROINFLAMMATORY RESPONSE%GOBP%GO:0150076
ACROSOME ASSEMBLY	29	2	ZPBP2;CCDC136	0.217	0.162	GeneOntology	ACROSOME ASSEMBLY%GOBP%GO:0001675
POSITIVE REGULATION OF ION TRANSMEMBRANE TRANSPORTER ACTIVITY	29	2	VMP1;STAC3	0.217	0.162	GeneOntology	POSITIVE REGULATION OF ION TRANSMEMBRANE TRANSPORTER ACTIVITY%GOBP%GO:0032414
FOREBRAIN NEURON DIFFERENTIATION	29	2	ZMIZ1;TOX	0.217	0.162	GeneOntology	FOREBRAIN NEURON DIFFERENTIATION%GOBP%GO:0021879
CELL DIFFERENTIATION INVOLVED IN KIDNEY DEVELOPMENT	29	2	PDGFB;MEF2C	0.217	0.162	GeneOntology	CELL DIFFERENTIATION INVOLVED IN KIDNEY DEVELOPMENT%GOBP%GO:0061005
NEGATIVE CHEMOTAXIS	29	2	PDGFA;ITGAV	0.217	0.162	GeneOntology	NEGATIVE CHEMOTAXIS%GOBP%GO:0050919
MODIFIED AMINO ACID BIOSYNTHETIC PROCESS	29	2	SEPHS2;CKB	0.217	0.162	GeneOntology	MODIFIED AMINO ACID BIOSYNTHETIC PROCESS%GOBP%GO:0042398
REGULATION OF CALCIUM ION IMPORT	29	2	CCL2;PDGFB	0.217	0.162	GeneOntology	REGULATION OF CALCIUM ION IMPORT%GOBP%GO:0090279
REGULATION OF TOLL-LIKE RECEPTOR 4 SIGNALING PATHWAY	29	2	PTPN22;NR1D1	0.217	0.162	GeneOntology	REGULATION OF TOLL-LIKE RECEPTOR 4 SIGNALING PATHWAY%GOBP%GO:0034143
NEGATIVE REGULATION OF NOTCH SIGNALING PATHWAY	29	2	WWP2;YTHDF2	0.217	0.162	GeneOntology	NEGATIVE REGULATION OF NOTCH SIGNALING PATHWAY%GOBP%GO:0045746
NEGATIVE REGULATION OF PROTEIN LOCALIZATION TO PLASMA MEMBRANE	29	2	WNK1;CSK	0.217	0.162	GeneOntology	NEGATIVE REGULATION OF PROTEIN LOCALIZATION TO PLASMA MEMBRANE%GOBP%GO:1903077
NEPHRON TUBULE MORPHOGENESIS	29	2	FOXD1;MYC	0.217	0.162	GeneOntology	NEPHRON TUBULE MORPHOGENESIS%GOBP%GO:0072078
MICROFIBRIL	29	2	VTN;LTBP3	0.217	0.162	GeneOntology	MICROFIBRIL%GOCC%GO:0001527
PHOSPHATASE ACTIVATOR ACTIVITY	29	2	GNA12;IGFBP3	0.217	0.162	GeneOntology	PHOSPHATASE ACTIVATOR ACTIVITY%GOMF%GO:0019211
PURINE NUCLEOTIDE BIOSYNTHETIC PROCESS	29	2	GUCY1B1;GUCY1A1	0.217	0.162	GeneOntology	PURINE NUCLEOTIDE BIOSYNTHETIC PROCESS%GOMF%GO:0006164
GLUTAMATE RECEPTOR BINDING	29	2	PTK2B;GNAS	0.217	0.162	GeneOntology	GLUTAMATE RECEPTOR BINDING%GOMF%GO:0035254
HORMONE-MEDIATED SIGNALING PATHWAY	29	2	IL23R;NR1D1	0.217	0.162	GeneOntology	HORMONE-MEDIATED SIGNALING PATHWAY%GOMF%GO:0009755
REGULATION OF SYNAPTIC PLASTICITY	134	6	CAMK2G;CLN3;PTK2B;MEF2C;RGS14;TYROBP	0.218	0.162	GeneOntology	REGULATION OF SYNAPTIC PLASTICITY%GOBP%GO:0048167
VESICLE-MEDIATED TRANSPORT	1104	38	HMGXB4;PLPP3;SNX32;EVI5;MIA2;CYTH1;C17orf75;TMEM50A;BICD2;TMED5;SLC66A2;TRAPPC6B;ARL3;CEP19;ARFRP1;SEC16A;LMAN2;ICAM4;TIMD4;DENND1B;HAVCR1;TM9SF4;CXCR1;CXCR2;LDLR;IL10RA;CD81;TOM1;TYROBP;ELMO1;PACSIN2;ARHGAP25;ITGAV;CLN3;FCHO1;MYO1C;RAB15;OCIAD1	0.218	0.162	GeneOntology	VESICLE-MEDIATED TRANSPORT%GOBP%GO:0016192
LATE SARS-COV-2 INFECTION EVENTS	74	2	TMEM258;PARP10	0.696	0.163	Pathways	LATE SARS-COV-2 INFECTION EVENTS%REACTOME%R-HSA-9772573.4
NEURONAL SYSTEM	383	11	ADCY3;ADCY7;PRKCB;PRKAB1;KCNH2;RPS6KA2;GNB2;GNB1;PPM1E;SHARPIN;CAMK2G	0.699	0.163	Pathways	NEURONAL SYSTEM%REACTOME%R-HSA-112316.9
PROTEIN SERINE/THREONINE KINASE ACTIVITY	397	15	RPS6KA2;MARK3;MAP3K8;BRD3;CAMK2G;PRKCB;PIM3;LRRK1;RIPK2;STK10;TSSK3;WNK1;SBK1;PAK2;PTK2B	0.22	0.163	GeneOntology	PROTEIN SERINE/THREONINE KINASE ACTIVITY%GOMF%GO:0004674
PROTEIN LOCALIZATION TO MEMBRANE	249	10	ARFRP1;SEC16A;ARL3;ITGA4;PRAM1;TSPAN14;SMURF1;ITGAL;TM9SF4;CD81	0.22	0.164	GeneOntology	PROTEIN LOCALIZATION TO MEMBRANE%GOBP%GO:0072657
REGULATION OF ENDOGENOUS RETROELEMENTS	111	3	GATAD2A;RBM7;BCL7A	0.701	0.164	Pathways	REGULATION OF ENDOGENOUS RETROELEMENTS%REACTOME DATABASE ID RELEASE 95%9842860
REGULATION OF MITOTIC CELL CYCLE	75	2	PSMD11;CUL1	0.703	0.164	Pathways	REGULATION OF MITOTIC CELL CYCLE%REACTOME DATABASE ID RELEASE 95%453276
PHOSPHATIDYLINOSITOL BISPHOSPHATE BINDING	107	5	JPH2;GSDMD;GSDMB;GSDMA;NCF1	0.221	0.164	GeneOntology	PHOSPHATIDYLINOSITOL BISPHOSPHATE BINDING%GOMF%GO:1902936
IN UTERO EMBRYONIC DEVELOPMENT	54	3	PDGFB;RBPJ;ASCL2	0.222	0.165	GeneOntology	IN UTERO EMBRYONIC DEVELOPMENT%GOBP%GO:0001701
POSITIVE REGULATION OF WOUND HEALING	54	3	PLAU;CLDN4;VTN	0.222	0.165	GeneOntology	POSITIVE REGULATION OF WOUND HEALING%GOBP%GO:0090303
LEUKOCYTE MEDIATED CYTOTOXICITY	54	3	FCGR2A;PLEKHM2;CD226	0.222	0.165	GeneOntology	LEUKOCYTE MEDIATED CYTOTOXICITY%GOBP%GO:0001909
NUCLEAR TRANSPORT	54	3	IPO8;TNPO3;KPNA1	0.222	0.165	GeneOntology	NUCLEAR TRANSPORT%GOMF%GO:0051169
MONOCARBOXYLIC ACID BIOSYNTHETIC PROCESS	135	6	PTGS2;LIPG;PRXL2B;PARK7;FADS2;FADS1	0.223	0.165	GeneOntology	MONOCARBOXYLIC ACID BIOSYNTHETIC PROCESS%GOBP%GO:0072330
REGULATION OF GROWTH	369	14	WWC1;RBPJ;ING5;CEP43;OSGIN2;ADAM15;NRP1;SMAD3;TRAF3IP2;SMURF1;MBD5;ADAM17;CCDC85B;MEF2C	0.225	0.167	GeneOntology	REGULATION OF GROWTH%GOBP%GO:0040008
SKELETAL SYSTEM DEVELOPMENT	280	11	SCX;ITGB8;TNFRSF11B;PTGER4;HAPLN4;AKAP13;TRPS1;GNAS;ETS2;OGN;MEF2C	0.226	0.167	GeneOntology	SKELETAL SYSTEM DEVELOPMENT%GOBP%GO:0001501
NEGATIVE REGULATION OF APOPTOTIC SIGNALING PATHWAY	164	7	ITGAV;BAG5;GPX1;MUC1;PLAUR;GRINA;PARK7	0.226	0.167	GeneOntology	NEGATIVE REGULATION OF APOPTOTIC SIGNALING PATHWAY%GOBP%GO:2001234
REGULATION OF CELL MORPHOGENESIS	164	7	CCL13;CRK;SMURF1;CCL2;CLDN4;PTK2B;MYO10	0.226	0.167	GeneOntology	REGULATION OF CELL MORPHOGENESIS%GOBP%GO:0022604
ANATOMICAL STRUCTURE HOMEOSTASIS	136	6	SCX;NOD2;INAVA;PTK2B;IL10RA;SLC39A8	0.228	0.168	GeneOntology	ANATOMICAL STRUCTURE HOMEOSTASIS%GOBP%GO:0060249
REGULATION OF RESPONSE TO ENDOPLASMIC RETICULUM STRESS	81	4	RNFT1;BCL2L11;ABCA7;PARK7	0.228	0.168	GeneOntology	REGULATION OF RESPONSE TO ENDOPLASMIC RETICULUM STRESS%GOBP%GO:1905897
REGULATION OF KERATINOCYTE PROLIFERATION	30	2	TRAF3IP2;ZFP36L1	0.228	0.168	GeneOntology	REGULATION OF KERATINOCYTE PROLIFERATION%GOBP%GO:0010837
ZINC ION TRANSPORT	30	2	SLC39A8;SLC30A7	0.228	0.168	GeneOntology	ZINC ION TRANSPORT%GOBP%GO:0006829
REGULATION OF HEMATOPOIETIC PROGENITOR CELL DIFFERENTIATION	30	2	ZNHIT1;YTHDF2	0.228	0.168	GeneOntology	REGULATION OF HEMATOPOIETIC PROGENITOR CELL DIFFERENTIATION%GOBP%GO:1901532
OBSOLETE PROTEOLYSIS INVOLVED IN PROTEIN CATABOLIC PROCESS	30	2	RNF123;CTSW	0.228	0.168	GeneOntology	OBSOLETE PROTEOLYSIS INVOLVED IN PROTEIN CATABOLIC PROCESS%GOBP%GO:0051603
KETONE BIOSYNTHETIC PROCESS	30	2	COQ8B;COQ8A	0.228	0.168	GeneOntology	KETONE BIOSYNTHETIC PROCESS%GOBP%GO:0042181
RESPONSE TO PH	30	2	GPR65;SCNN1D	0.228	0.168	GeneOntology	RESPONSE TO PH%GOBP%GO:0009268
REGULATION OF INSULIN SECRETION INVOLVED IN CELLULAR RESPONSE TO GLUCOSE STIMULUS	30	2	PIM3;NR1D1	0.228	0.168	GeneOntology	REGULATION OF INSULIN SECRETION INVOLVED IN CELLULAR RESPONSE TO GLUCOSE STIMULUS%GOBP%GO:0061178
NEGATIVE REGULATION OF PROTEIN SERINE/THREONINE KINASE ACTIVITY	30	2	RGS14;PTPN22	0.228	0.168	GeneOntology	NEGATIVE REGULATION OF PROTEIN SERINE/THREONINE KINASE ACTIVITY%GOBP%GO:0071901
OOCYTE DIFFERENTIATION	30	2	ZGLP1;YTHDF2	0.228	0.168	GeneOntology	OOCYTE DIFFERENTIATION%GOBP%GO:0009994
CELL-SUBSTRATE JUNCTION ASSEMBLY	30	2	PLEC;PEAK1	0.228	0.168	GeneOntology	CELL-SUBSTRATE JUNCTION ASSEMBLY%GOBP%GO:0007044
GEL PHASE OF INTERSTITIAL MATRIX	30	2	OGN;OMD	0.228	0.168	GeneOntology	GEL PHASE OF INTERSTITIAL MATRIX%GOCC%GO:0140150
PHOSPHATIDYLINOSITOL PHOSPHATE PHOSPHATASE ACTIVITY	30	2	MTMR3;INPP5D	0.228	0.168	GeneOntology	PHOSPHATIDYLINOSITOL PHOSPHATE PHOSPHATASE ACTIVITY%GOMF%GO:0052866
CILIUM ASSEMBLY	186	5	CEP43;KIFAP3;CEP97;ARL3;CEP72	0.723	0.168	Pathways	CILIUM ASSEMBLY%REACTOME%R-HSA-5617833.7
CILIARY LANDSCAPE	186	5	MCM6;DGKE;CEP97;WNK1;NFKB1	0.723	0.168	Pathways	CILIARY LANDSCAPE%WIKIPATHWAYS_20260211%WP4352%HOMO SAPIENS
SIGNALING BY FGFR	78	2	FLRT3;FGFR4	0.723	0.168	Pathways	SIGNALING BY FGFR%REACTOME%R-HSA-190236.4
GLUCOSE METABOLISM	78	2	GCKR;PFKFB3	0.723	0.168	Pathways	GLUCOSE METABOLISM%REACTOME DATABASE ID RELEASE 95%70326
BARDET BIEDL SYNDROME	78	2	SUFU;ARL3	0.723	0.168	Pathways	BARDET BIEDL SYNDROME%WIKIPATHWAYS_20260211%WP5234%HOMO SAPIENS
METABOLIC EPILEPTIC DISORDERS	78	2	AMT;DLD	0.723	0.168	Pathways	METABOLIC EPILEPTIC DISORDERS%WIKIPATHWAYS_20260211%WP5355%HOMO SAPIENS
CELL PROJECTION	1743	58	KIFAP3;WWC1;NPY4R2;SLC26A3;PLCG2;PDGFA;ABCA7;HAVCR1;ICAM5;NR1D1;RIC3;MBP;SLC12A5;KPNA1;CCR2;IQCE;GNB1;ADCY3;CARMIL2;DAG1;PARK7;MACO1;CFL1;ARPC2;ARPC3;MYO1C;SYNPO;PTGS2;ADAM17;VCAM1;ATG16L1;ARL3;MYO10;CDK5R1;FLRT3;RGS14;STMN3;PTK2B;CAMK2G;TSSK3;SLC9A3;SLC22A5;ITLN1;GNA12;ITGAV;RIBC2;NAV1;RSPH3;TENM4;CEP43;CEP19;MARK3;NRP1;SUFU;CFAP251;CLN3;PLEKHG5;RAB15	0.23	0.168	GeneOntology	CELL PROJECTION%GOCC%GO:0042995
CELLULAR COMPONENT ASSEMBLY	2318	76	CARD9;PAK2;CUL1;FBXO45;CBX1;ATL3;PSMD11;SMURF1;FLRT3;YTHDF2;EIF3C;ITLN1;DAG1;ABCA7;IL2RB;DARS1;NRP1;TM9SF4;TOM1;PACSIN2;CLN3;FCHO1;PLEC;COA8;DNLZ;PDGFA;JAK2;GEMIN2;RSRP1;SNU13;PTK2B;CD40;KIFAP3;PEAK1;CARD11;MTF2;PHF5A;ZNF207;ARL3;RCC1L;MTX1;RIPK2;GRB7;WNK1;KIF11;MAP1LC3A;MAX;VMP1;DR1;BCCIP;PIBF1;CCDC136;ATG4C;IRGM;CEP72;CEP19;SYNPO;TNNT3;TRAPPC14;TUFM;ATG16L1;ZPBP2;SPEN;CIAO1;TENM4;MBP;LCOR;IFIH1;PHC2;HAPLN4;GSDMD;EZH2;SMIM20;ICAM5;CCL21;LPXN	0.23	0.168	GeneOntology	CELLULAR COMPONENT ASSEMBLY%GOBP%GO:0022607
RECEPTOR INTERNALIZATION	55	3	CXCR1;CXCR2;CD81	0.23	0.168	GeneOntology	RECEPTOR INTERNALIZATION%GOBP%GO:0031623
PROTEIN ACYLATION	55	3	ZDHHC19;ING5;FOXO1	0.23	0.168	GeneOntology	PROTEIN ACYLATION%GOBP%GO:0043543
NEPHRON EPITHELIUM DEVELOPMENT	55	3	FOXD1;MYC;MEF2C	0.23	0.168	GeneOntology	NEPHRON EPITHELIUM DEVELOPMENT%GOBP%GO:0072009
SIGNALING BY NUCLEAR RECEPTORS	256	7	MYC;GNB2;GNB1;CTSD;PPP5C;FOXO3;DLD	0.726	0.168	Pathways	SIGNALING BY NUCLEAR RECEPTORS%REACTOME DATABASE ID RELEASE 95%9006931
POSITIVE REGULATION OF PHOSPHATIDYLINOSITOL 3-KINASE/PROTEIN KINASE B SIGNAL TRANSDUCTION	165	7	PDGFB;PDGFA;JAK2;CCR7;CCL21;PTK2B;PARK7	0.231	0.169	GeneOntology	POSITIVE REGULATION OF PHOSPHATIDYLINOSITOL 3-KINASE/PROTEIN KINASE B SIGNAL TRANSDUCTION%GOBP%GO:0051897
REGULATION OF CALCIUM ION TRANSPORT	165	7	JPH2;PDGFB;GPR35;CAMK2G;CCL2;PTK2B;PSEN2	0.231	0.169	GeneOntology	REGULATION OF CALCIUM ION TRANSPORT%GOBP%GO:0051924
LYSOSOMAL MEMBRANE	401	15	SLC39A8;TMEM9B;LITAF;TOM1;ATG16L1;CTSD;IRGM;CLN3;LDLR;LNPEP;PLEKHM2;TM6SF1;IFITM2;GNB2;GNB1	0.231	0.169	GeneOntology	LYSOSOMAL MEMBRANE%GOCC%GO:0005765
CELL-CELL JUNCTION	401	15	FGFR4;CYTH1;CLDN15;PNN;CLDN4;PLPP3;PARK7;CADM4;ADAM17;RASIP1;LPXN;PAK2;CCDC85B;PLEKHG5;FRMD4A	0.231	0.169	GeneOntology	CELL-CELL JUNCTION%GOCC%GO:0005911
RECRUITMENT OF NUMA TO MITOTIC CENTROSOMES	79	2	CEP43;CEP72	0.73	0.169	Pathways	RECRUITMENT OF NUMA TO MITOTIC CENTROSOMES%REACTOME DATABASE ID RELEASE 95%380320
PURINE RIBONUCLEOTIDE METABOLIC PROCESS	223	9	SULT1A2;SULT1A1;ADCY3;ADCY7;GUCY1B1;GUCY1A1;PFKFB3;NADK;ADSL	0.232	0.169	GeneOntology	PURINE RIBONUCLEOTIDE METABOLIC PROCESS%GOBP%GO:0009150
PROTEIN COMPLEX OLIGOMERIZATION	194	8	ITLN1;GSDMD;RIPK2;ATL3;CARD9;ICAM5;CARD11;IFIH1	0.232	0.169	GeneOntology	PROTEIN COMPLEX OLIGOMERIZATION%GOBP%GO:0051259
VIRAL LIFE CYCLE	109	5	NRP1;ITGAV;CCL2;TRIM25;WWP2	0.232	0.169	GeneOntology	VIRAL LIFE CYCLE%GOBP%GO:0019058
GLIOGENESIS	109	5	TENM4;CCL2;STAT3;NRROS;ZMIZ1	0.232	0.169	GeneOntology	GLIOGENESIS%GOBP%GO:0042063
REGULATION OF BLOOD PRESSURE	109	5	PTGS2;LNPEP;ERAP2;SCNN1D;EDN3	0.232	0.169	GeneOntology	REGULATION OF BLOOD PRESSURE%GOBP%GO:0008217
KINASE ACTIVATOR ACTIVITY	137	6	WNK1;CAB39;IRGM;CCND3;PAK2;CDK5R1	0.233	0.169	GeneOntology	KINASE ACTIVATOR ACTIVITY%GOMF%GO:0019209
GOLGI VESICLE TRANSPORT	282	11	ARFRP1;SEC16A;CLN3;LMAN2;ARL3;PLPP3;MIA2;TMED5;BICD2;CEP19;TRAPPC6B	0.233	0.169	GeneOntology	GOLGI VESICLE TRANSPORT%GOBP%GO:0048193
CELL JUNCTION ORGANIZATION	258	7	PLEC;TMEM258;MYC;PSMD11;EZH2;CLDN4;CLDN15	0.734	0.17	Pathways	CELL JUNCTION ORGANIZATION%REACTOME DATABASE ID RELEASE 95%446728
SELENOAMINO ACID METABOLISM	117	3	SEPHS2;DARS1;RPS9	0.735	0.17	Pathways	SELENOAMINO ACID METABOLISM%REACTOME DATABASE ID RELEASE 95%2408522
RECRUITMENT OF MITOTIC CENTROSOME PROTEINS AND COMPLEXES	80	2	CEP43;CEP72	0.736	0.17	Pathways	RECRUITMENT OF MITOTIC CENTROSOME PROTEINS AND COMPLEXES%REACTOME DATABASE ID RELEASE 95%380270
REGULATION OF DNA-TEMPLATED TRANSCRIPTION INITIATION	82	4	DR1;FOXO1;MYC;ZNHIT1	0.234	0.17	GeneOntology	REGULATION OF DNA-TEMPLATED TRANSCRIPTION INITIATION%GOBP%GO:2000142
ENZYME-LINKED RECEPTOR PROTEIN SIGNALING PATHWAY	82	4	DOK2;IL6ST;NRP1;FGFR4	0.234	0.17	GeneOntology	ENZYME-LINKED RECEPTOR PROTEIN SIGNALING PATHWAY%GOMF%GO:0007167
CYSTEINE-TYPE ENDOPEPTIDASE ACTIVITY	82	4	CTSD;CTSW;PIGU;ATG4C	0.234	0.17	GeneOntology	CYSTEINE-TYPE ENDOPEPTIDASE ACTIVITY%GOMF%GO:0004197
ANTIGEN PROCESSING: UBIQUITINATION & PROTEASOME DEGRADATION	294	8	UBE2L3;LNPEP;ELOC;CUL2;RNF123;PSMD11;SMURF1;CUL1	0.739	0.171	Pathways	ANTIGEN PROCESSING: UBIQUITINATION & PROTEASOME DEGRADATION%REACTOME DATABASE ID RELEASE 95%983168
PROTEIN PROCESSING	166	7	MMEL1;PLAU;ATG4C;CLN3;PLAUR;ADAM17;PSEN2	0.235	0.171	GeneOntology	PROTEIN PROCESSING%GOBP%GO:0016485
TRANSCRIPTIONAL REGULATION BY RUNX1	190	5	CCND3;PRKCB;PHC2;IL2RA;PSMD11	0.74	0.171	Pathways	TRANSCRIPTIONAL REGULATION BY RUNX1%REACTOME DATABASE ID RELEASE 95%8878171
CALCIUM ION TRANSPORT	195	8	ITGAV;PLCG2;JPH2;PLCL1;PLCL2;CCR5;CCR7;CCL21	0.236	0.171	GeneOntology	CALCIUM ION TRANSPORT%GOBP%GO:0006816
PRIMARY METABOLIC PROCESS	5864	185	AFF3;TET2;PLPP3;SP100;SMAD3;USP36;FOXO1;MYC;NDFIP1;NR1D1;ELOC;GIGYF1;PPCDC;WWP2;PPM1E;PAK2;CUL2;CUL1;FBXO45;ASCC2;TRIM25;APEH;FADS2;IP6K1;PCNP;MRPS21;PSMD11;SHARPIN;PITPNC1;IVNS1ABP;SMURF1;TARS2;GAL3ST2;RPRD2;YTHDF2;EIF3C;PDGFB;ZDHHC19;PMM1;DLD;EIF3CL;PLCG2;CCL2;ABCA7;DHX40;FGGY;PARK7;MPI;DARS1;RNF123;TRMT61A;PARP10;B3GNT2;TSEN34;PTCD1;NDST2;LDLR;TSPO;PLOD3;TMEM258;CLN3;ERAP2;SGMS1;RARS2;POLR3H;CISD1;SEPHS2;NARS2;ZNF365;SNAPC4;DNLZ;RBMS1;PDGFA;MRPL16;MRPL20;JAK2;MRPL23;PIGU;ADAM17;ZMIZ1;INPP5D;MMEL1;ING5;GEMIN2;RSRP1;FOXO3;SNU13;ZFP36L1;ITPKC;RPS9;PTK2B;REXO1;PSEN2;FUT2;PEAK1;TYK2;MAP3K8;ORMDL3;ABL2;CSK;WNK1;PIBF1;ATG4C;TRIM8;IRGM;SERINC1;APOBR;TUFM;ATG16L1;TRAF3IP2;BAG5;LIPG;CTSD;IFIH1;IGFBP3;PNN;TEC;PPM1G;TSPAN14;RAD51B;DGKE;PLAUR;NFKB1;PTGS2;FGFR4;SCX;PLAU;MARK3;SULT1A1;LCT;STK10;SLC39A8;PLCL1;PLCL2;LNPEP;SULT1A2;ADCY3;ADCY7;GUCY1B1;GUCY1A1;PFKFB3;NADK;ADSL;ACO2;REXO2;ABHD17C;DAG1;AUH;AMT;PLAAT3;CDK5R1;GPX1;RNFT1;NAGLU;NEU4;ADAM15;MTMR3;GDPGP1;RAD54L;PRXL2B;PPP5C;DUSP1;SAE1;ORC4;FADS1;EPHX1;PRKCB;PHF5A;ORC3;MCM6;TXK;RBM7;DR1;UBE2L3;INTS8;CIAO1;MMP10;NFIL3;RNASET2;CERKL;SGF29;ABHD11;LPIN3;NFE2L3;INTS11	0.236	0.172	GeneOntology	PRIMARY METABOLIC PROCESS%GOBP%GO:0044238
UB-SPECIFIC PROCESSING PROTEASES	191	5	SMAD3;MYC;RNF123;PSMD11;IFIH1	0.744	0.172	Pathways	UB-SPECIFIC PROCESSING PROTEASES%REACTOME DATABASE ID RELEASE 95%5689880
DENGUE VIRUS INFECTION	364	10	HAVCR1;P4HA2;VTN;TMEM258;TRIM25;IFIH1;TIMD4;KPNA1;CAMK2G;PHF5A	0.745	0.172	Pathways	DENGUE VIRUS INFECTION%REACTOME%R-HSA-9839923.1
TISSUE MORPHOGENESIS	313	12	RBPJ;SCX;ITGAV;CARMIL2;DAG1;NRP1;FOXD1;MYC;RASIP1;ADAM17;FLRT3;MEF2C	0.237	0.172	GeneOntology	TISSUE MORPHOGENESIS%GOBP%GO:0048729
PROTEIN TRANSPORT	586	21	ARFRP1;SEC16A;STAT3;PARK7;MIA2;C17orf75;PRKCB;TMED5;IL10RA;TOM1;CAMK2G;TMEM258;GSDMD;GCKR;IPO8;KPNA1;TNPO3;VMP1;SMURF1;DNLZ;IRGM	0.237	0.172	GeneOntology	PROTEIN TRANSPORT%GOBP%GO:0015031
REGULATION OF G1/S TRANSITION OF MITOTIC CELL CYCLE	138	6	PSME2;CCND3;MUC1;CCL2;ADAM17;BCL7A	0.238	0.172	GeneOntology	REGULATION OF G1/S TRANSITION OF MITOTIC CELL CYCLE%GOBP%GO:2000045
EPITHELIAL TUBE MORPHOGENESIS	138	6	NRP1;RBPJ;FOXD1;MYC;RASIP1;MEF2C	0.238	0.172	GeneOntology	EPITHELIAL TUBE MORPHOGENESIS%GOBP%GO:0060562
OUTFLOW TRACT MORPHOGENESIS	56	3	NRP1;RBPJ;MEF2C	0.238	0.172	GeneOntology	OUTFLOW TRACT MORPHOGENESIS%GOBP%GO:0003151
REGULATION OF GLYCOPROTEIN BIOSYNTHETIC PROCESS	31	2	ABCA7;CCL21	0.24	0.172	GeneOntology	REGULATION OF GLYCOPROTEIN BIOSYNTHETIC PROCESS%GOBP%GO:0010559
REGULATION OF CYCLIN-DEPENDENT PROTEIN SERINE/THREONINE KINASE ACTIVITY	31	2	BCCIP;CDK5R1	0.24	0.172	GeneOntology	REGULATION OF CYCLIN-DEPENDENT PROTEIN SERINE/THREONINE KINASE ACTIVITY%GOBP%GO:0000079
POTASSIUM ION HOMEOSTASIS	31	2	KCNH2;SLC12A5	0.24	0.172	GeneOntology	POTASSIUM ION HOMEOSTASIS%GOBP%GO:0055075
RESPONSE TO ESTRADIOL	31	2	STAT3;LCOR	0.24	0.172	GeneOntology	RESPONSE TO ESTRADIOL%GOBP%GO:0032355
RESPONSE TO LAMINAR FLUID SHEAR STRESS	31	2	ADCY3;ADCY7	0.24	0.172	GeneOntology	RESPONSE TO LAMINAR FLUID SHEAR STRESS%GOBP%GO:0034616
RENAL WATER HOMEOSTASIS	31	2	ADCY3;ADCY7	0.24	0.172	GeneOntology	RENAL WATER HOMEOSTASIS%GOBP%GO:0003091
RESPIRATORY CHAIN COMPLEX IV ASSEMBLY	31	2	SMIM20;COA8	0.24	0.172	GeneOntology	RESPIRATORY CHAIN COMPLEX IV ASSEMBLY%GOBP%GO:0008535
REGULATION OF ENDOPLASMIC RETICULUM UNFOLDED PROTEIN RESPONSE	31	2	BCL2L11;ABCA7	0.24	0.172	GeneOntology	REGULATION OF ENDOPLASMIC RETICULUM UNFOLDED PROTEIN RESPONSE%GOBP%GO:1900101
NEGATIVE REGULATION OF PROTEIN LOCALIZATION TO MEMBRANE	31	2	WNK1;CSK	0.24	0.172	GeneOntology	NEGATIVE REGULATION OF PROTEIN LOCALIZATION TO MEMBRANE%GOBP%GO:1905476
REGULATION OF BIOLOGICAL PROCESS INVOLVED IN SYMBIOTIC INTERACTION	31	2	TRIM25;ITGAV	0.24	0.172	GeneOntology	REGULATION OF BIOLOGICAL PROCESS INVOLVED IN SYMBIOTIC INTERACTION%GOBP%GO:0043903
PROTEIN LOCALIZATION TO GOLGI APPARATUS	31	2	BICD2;ARFRP1	0.24	0.172	GeneOntology	PROTEIN LOCALIZATION TO GOLGI APPARATUS%GOBP%GO:0034067
NEGATIVE REGULATION OF PROTEIN LOCALIZATION TO CELL PERIPHERY	31	2	WNK1;CSK	0.24	0.172	GeneOntology	NEGATIVE REGULATION OF PROTEIN LOCALIZATION TO CELL PERIPHERY%GOBP%GO:1904376
CELL-SUBSTRATE JUNCTION ORGANIZATION	31	2	PLEC;PEAK1	0.24	0.172	GeneOntology	CELL-SUBSTRATE JUNCTION ORGANIZATION%GOBP%GO:0150115
PROTEIN INSERTION INTO ER MEMBRANE	31	2	EMC9;WNK1	0.24	0.172	GeneOntology	PROTEIN INSERTION INTO ER MEMBRANE%GOBP%GO:0045048
DEFENSE RESPONSE TO FUNGUS	31	2	PLCG2;CARD9	0.24	0.172	GeneOntology	DEFENSE RESPONSE TO FUNGUS%GOBP%GO:0050832
SARCOPLASMIC RETICULUM MEMBRANE	31	2	JPH2;SLC30A7	0.24	0.172	GeneOntology	SARCOPLASMIC RETICULUM MEMBRANE%GOCC%GO:0033017
ENDOSOME LUMEN	31	2	LNPEP;JAK2	0.24	0.172	GeneOntology	ENDOSOME LUMEN%GOCC%GO:0031904
BICARBONATE TRANSMEMBRANE TRANSPORTER ACTIVITY	31	2	SLC26A3;SLC39A8	0.24	0.172	GeneOntology	BICARBONATE TRANSMEMBRANE TRANSPORTER ACTIVITY%GOMF%GO:0015106
ACTININ BINDING	31	2	DAG1;NFKB1	0.24	0.172	GeneOntology	ACTININ BINDING%GOMF%GO:0042805
POSITIVE REGULATION OF PROTEIN LOCALIZATION	344	13	ORMDL3;ABHD17C;CLN3;ABCA7;PARK7;SMAD3;RIC3;STAC3;TM9SF4;TYK2;CD81;FRMD4A;TYROBP	0.24	0.172	GeneOntology	POSITIVE REGULATION OF PROTEIN LOCALIZATION%GOBP%GO:1903829
METAPATHWAY BIOTRANSFORMATION PHASE I AND II	156	4	SULT1A2;GAL3ST2;EPHX1;SULT1A1	0.747	0.172	Pathways	METAPATHWAY BIOTRANSFORMATION PHASE I AND II%WIKIPATHWAYS_20260211%WP702%HOMO SAPIENS
RNA POLYMERASE II PRE-TRANSCRIPTION EVENTS	82	2	ELOC;MLLT3	0.748	0.172	Pathways	RNA POLYMERASE II PRE-TRANSCRIPTION EVENTS%REACTOME%R-HSA-674695.5
BICELLULAR TIGHT JUNCTION	83	4	CLDN4;CYTH1;CLDN15;FRMD4A	0.241	0.172	GeneOntology	BICELLULAR TIGHT JUNCTION%GOCC%GO:0005923
PHOSPHORIC DIESTER HYDROLASE ACTIVITY	83	4	PLCL2;PLCL1;PLCG2;CCR5	0.241	0.172	GeneOntology	PHOSPHORIC DIESTER HYDROLASE ACTIVITY%GOMF%GO:0008081
EPITHELIUM DEVELOPMENT	588	21	PDGFB;RBPJ;SCX;DAG1;CLDN4;NRP1;FOXD1;PLAAT3;MYC;RASIP1;ITGAV;CARMIL2;LFNG;IL6ST;BCCIP;PDGFA;JAK2;ADAM17;FLRT3;MEF2C;EHF	0.242	0.173	GeneOntology	EPITHELIUM DEVELOPMENT%GOBP%GO:0060429
HYDROLASE ACTIVITY ACTING ON ESTER BONDS	650	23	PLCL2;ABHD17C;INPP5D;PLPP3;PLAAT3;ABHD11;LIPG;PLCL1;ARSG;LPIN3;REXO1;REXO2;CAMK2G;DUSP1;TARS2;MTMR3;PPP5C;CCR5;PFKFB3;PPM1E;PPM1G;PLCG2;PTPN22	0.242	0.174	GeneOntology	HYDROLASE ACTIVITY ACTING ON ESTER BONDS%GOMF%GO:0016788
ER-PHAGOSOME PATHWAY	83	2	PSMD11;PSME2	0.754	0.174	Pathways	ER-PHAGOSOME PATHWAY%REACTOME DATABASE ID RELEASE 95%1236974
RAB REGULATION OF TRAFFICKING	121	3	DENND6B;TRAPPC6B;DENND1B	0.755	0.174	Pathways	RAB REGULATION OF TRAFFICKING%REACTOME%R-HSA-9007101.4
METABOLISM OF WATER-SOLUBLE VITAMINS AND COFACTORS	122	3	NADK;PARP10;PPCDC	0.76	0.175	Pathways	METABOLISM OF WATER-SOLUBLE VITAMINS AND COFACTORS%REACTOME DATABASE ID RELEASE 95%196849
REGULATION OF TOLL LIKE RECEPTOR SIGNALING	122	3	CD40;MAP3K8;NFKB1	0.76	0.175	Pathways	REGULATION OF TOLL LIKE RECEPTOR SIGNALING%WIKIPATHWAYS_20260211%WP1449%HOMO SAPIENS
PI METABOLISM	84	2	MTMR3;INPP5D	0.76	0.175	Pathways	PI METABOLISM%REACTOME DATABASE ID RELEASE 95%1483255
CELLULAR RESPONSE TO OXIDATIVE STRESS	168	7	ABL2;CUL1;FOXO1;GPX1;FOXO3;NQO1;PARK7	0.244	0.175	GeneOntology	CELLULAR RESPONSE TO OXIDATIVE STRESS%GOBP%GO:0034599
CIRCULATORY SYSTEM DEVELOPMENT	528	19	PDGFB;RBPJ;SCX;ITGB8;EFNA1;CCL2;PTK2B;NRP1;TAB2;AAMP;RASIP1;PLEKHG5;NFATC1;ITGAV;AKAP13;PDGFA;TNFRSF1B;FLRT3;MEF2C	0.245	0.175	GeneOntology	CIRCULATORY SYSTEM DEVELOPMENT%GOBP%GO:0072359
REGULATION OF SYSTEM PROCESS	406	15	PDGFB;TNNT3;FOXO3;PTK2B;KCNH2;JPH2;TENM4;FOXO1;CAMK2G;ITGA4;EDN3;IL6ST;TNFRSF1B;CLDN15;SLC22A5	0.245	0.175	GeneOntology	REGULATION OF SYSTEM PROCESS%GOBP%GO:0044057
DISORDERS OF TRANSMEMBRANE TRANSPORTERS	160	4	SLC22A5;SLC26A3;GCKR;PSMD11	0.765	0.175	Pathways	DISORDERS OF TRANSMEMBRANE TRANSPORTERS%REACTOME DATABASE ID RELEASE 95%5619115
HALLMARK_PROTEIN_SECRETION	85	2	SGMS1;GNAS	0.766	0.175	Pathways	HALLMARK_PROTEIN_SECRETION%MSIGDBHALLMARK%HALLMARK_PROTEIN_SECRETION
TGF-BETA SIGNALING PATHWAY	85	2	SMURF1;SMAD3	0.766	0.175	Pathways	TGF-BETA SIGNALING PATHWAY%PANTHER PATHWAY%P00052
PEPTIDE HORMONE METABOLISM	85	2	GNB1;CTSD	0.766	0.175	Pathways	PEPTIDE HORMONE METABOLISM%REACTOME DATABASE ID RELEASE 95%2980736
HYDROLASE ACTIVITY ACTING ON CARBON-NITROGEN (BUT NOT PEPTIDE) BONDS IN LINEAR AMIDES	57	3	DARS1;NDST2;PARK7	0.246	0.176	GeneOntology	HYDROLASE ACTIVITY ACTING ON CARBON-NITROGEN (BUT NOT PEPTIDE) BONDS IN LINEAR AMIDES%GOMF%GO:0016811
OLIGOSACCHARIDE METABOLIC PROCESS	57	3	NEU4;LCT;FUT2	0.246	0.176	GeneOntology	OLIGOSACCHARIDE METABOLIC PROCESS%GOBP%GO:0009311
LEUKOCYTE HOMEOSTASIS	57	3	GPR183;LTBR;MEF2C	0.246	0.176	GeneOntology	LEUKOCYTE HOMEOSTASIS%GOBP%GO:0001776
PROTEIN SEQUESTERING ACTIVITY	57	3	SEC14L1;STAT3;NFKBIE	0.246	0.176	GeneOntology	PROTEIN SEQUESTERING ACTIVITY%GOMF%GO:0140311
NEGATIVE REGULATION OF CELL POPULATION PROLIFERATION	498	18	WWC1;ING5;CEBPA;ETS1;CCL2;CRTAM;PTK2B;SMAD3;MYC;TNFRSF14;PARP10;IGFBP3;RPS6KA2;TYROBP;OGN;JAK2;ST18;MEF2C	0.247	0.176	GeneOntology	NEGATIVE REGULATION OF CELL POPULATION PROLIFERATION%GOBP%GO:0008285
CELL-CELL JUNCTION ORGANIZATION	233	6	TMEM258;MYC;PSMD11;EZH2;CLDN4;CLDN15	0.769	0.176	Pathways	CELL-CELL JUNCTION ORGANIZATION%REACTOME DATABASE ID RELEASE 95%421270
HEART PROCESS	84	4	TNNI2;KCNH2;ZNHIT1;GPX1	0.247	0.176	GeneOntology	HEART PROCESS%GOBP%GO:0003015
ENDOPLASMIC RETICULUM ORGANIZATION	84	4	ATL3;SEC16A;EMC9;WNK1	0.247	0.176	GeneOntology	ENDOPLASMIC RETICULUM ORGANIZATION%GOBP%GO:0007029
BIOLOGICAL PROCESS INVOLVED IN SYMBIOTIC INTERACTION	84	4	NRP1;TRIM25;ITGAV;WWP2	0.247	0.176	GeneOntology	BIOLOGICAL PROCESS INVOLVED IN SYMBIOTIC INTERACTION%GOBP%GO:0044403
PURINE-CONTAINING COMPOUND BIOSYNTHETIC PROCESS	198	8	ADCY3;ADCY7;DLD;GUCY1B1;GUCY1A1;NADK;ADSL;PPCDC	0.248	0.177	GeneOntology	PURINE-CONTAINING COMPOUND BIOSYNTHETIC PROCESS%GOBP%GO:0072522
MESODERMAL COMMITMENT PATHWAY	125	3	SESN1;LEF1;TOX	0.774	0.177	Pathways	MESODERMAL COMMITMENT PATHWAY%WIKIPATHWAYS_20260211%WP2857%HOMO SAPIENS
NEGATIVE REGULATION OF CATABOLIC PROCESS	317	12	PNN;STAT3;PTPN22;PARK7;WNK1;USP36;TAB2;BAG5;RASIP1;NQO1;DAP;IL10RA	0.25	0.177	GeneOntology	NEGATIVE REGULATION OF CATABOLIC PROCESS%GOBP%GO:0009895
SPINDLE	317	12	CEP19;KIFAP3;WNK1;KIF11;ARL3;TRAPPC14;DR1;CBX1;BCCIP;RGS14;SGF29;CIAO1	0.25	0.177	GeneOntology	SPINDLE%GOCC%GO:0005819
PROSTANOID METABOLIC PROCESS	32	2	PTGS2;PRXL2B	0.251	0.177	GeneOntology	PROSTANOID METABOLIC PROCESS%GOBP%GO:0006692
REGULATION OF ACTIVATED T CELL PROLIFERATION	32	2	CRTAM;IL23R	0.251	0.177	GeneOntology	REGULATION OF ACTIVATED T CELL PROLIFERATION%GOBP%GO:0046006
URETERIC BUD DEVELOPMENT	32	2	FOXD1;MYC	0.251	0.177	GeneOntology	URETERIC BUD DEVELOPMENT%GOBP%GO:0001657
POSITIVE REGULATION OF SIGNAL TRANSDUCTION BY P53 CLASS MEDIATOR	32	2	MYC;ZNHIT1	0.251	0.177	GeneOntology	POSITIVE REGULATION OF SIGNAL TRANSDUCTION BY P53 CLASS MEDIATOR%GOBP%GO:1901798
REGULATION OF POLYSACCHARIDE BIOSYNTHETIC PROCESS	32	2	PDGFB;NFKB1	0.251	0.177	GeneOntology	REGULATION OF POLYSACCHARIDE BIOSYNTHETIC PROCESS%GOBP%GO:0032885
POSITIVE REGULATION OF LAMELLIPODIUM ORGANIZATION	32	2	CARMIL2;ARPC2	0.251	0.177	GeneOntology	POSITIVE REGULATION OF LAMELLIPODIUM ORGANIZATION%GOBP%GO:1902745
SENSORY PERCEPTION OF PAIN	32	2	CCL2;CCR2	0.251	0.177	GeneOntology	SENSORY PERCEPTION OF PAIN%GOBP%GO:0019233
REGULATION OF ATP-DEPENDENT ACTIVITY	32	2	VMP1;TNNT3	0.251	0.177	GeneOntology	REGULATION OF ATP-DEPENDENT ACTIVITY%GOBP%GO:0043462
NEPHRON MORPHOGENESIS	32	2	FOXD1;MYC	0.251	0.177	GeneOntology	NEPHRON MORPHOGENESIS%GOBP%GO:0072028
PHOSPHOLIPID DEPHOSPHORYLATION	32	2	MTMR3;PLPP3	0.251	0.177	GeneOntology	PHOSPHOLIPID DEPHOSPHORYLATION%GOBP%GO:0046839
VESICLE TETHERING	32	2	TRAPPC6B;C17orf75	0.251	0.177	GeneOntology	VESICLE TETHERING%GOBP%GO:0099022
SEGMENTATION	32	2	MTF2;LFNG	0.251	0.177	GeneOntology	SEGMENTATION%GOBP%GO:0035282
RESPONSE TO INTERFERON-BETA	32	2	IFITM2;IRGM	0.251	0.177	GeneOntology	RESPONSE TO INTERFERON-BETA%GOBP%GO:0035456
PROTEIN-RNA ADAPTOR ACTIVITY	32	2	ZFP36L1;YTHDF2	0.251	0.177	GeneOntology	PROTEIN-RNA ADAPTOR ACTIVITY%GOMF%GO:0140517
AMINOPEPTIDASE ACTIVITY	32	2	LNPEP;ERAP2	0.251	0.177	GeneOntology	AMINOPEPTIDASE ACTIVITY%GOMF%GO:0004177
CYTOPLASMIC RIBOSOMAL PROTEINS	87	2	RPS6KA2;RPS9	0.777	0.178	Pathways	CYTOPLASMIC RIBOSOMAL PROTEINS%WIKIPATHWAYS_20260211%WP477%HOMO SAPIENS
CELL CYCLE CHECKPOINTS	271	7	ORC4;ORC3;PHF20;PSMD11;CENPP;MCM6;CUL1	0.778	0.178	Pathways	CELL CYCLE CHECKPOINTS%REACTOME%R-HSA-69620.5
PURINE NUCLEOTIDE BIOSYNTHETIC PROCESS	141	6	ADCY3;ADCY7;GUCY1B1;GUCY1A1;NADK;ADSL	0.253	0.178	GeneOntology	PURINE NUCLEOTIDE BIOSYNTHETIC PROCESS%GOBP%GO:0006164
REGULATION OF PROTEIN STABILITY	348	13	EFNA1;SEC16A;ZNF207;PARK7;COA8;PLPP3;USP36;BAG5;DNLZ;IRGM;NR1D1;CD81;TYROBP	0.253	0.178	GeneOntology	REGULATION OF PROTEIN STABILITY%GOBP%GO:0031647
REGULATION OF CDH1 EXPRESSION AND FUNCTION	164	4	TMEM258;MYC;PSMD11;EZH2	0.781	0.178	Pathways	REGULATION OF CDH1 EXPRESSION AND FUNCTION%REACTOME DATABASE ID RELEASE 95%9764265
APICAL PART OF CELL	318	12	ADAM17;VCAM1;MUC1;SLC22A4;LDLR;SLC39A8;IL10RA;SLC9A3;SLC22A5;ITLN1;GNA12;LCT	0.253	0.178	GeneOntology	APICAL PART OF CELL%GOCC%GO:0045177
CELLULAR RESPONSE TO HEAT STRESS	88	2	BAG5;CAMK2G	0.783	0.178	Pathways	CELLULAR RESPONSE TO HEAT STRESS%REACTOME DATABASE ID RELEASE 95%3371556
O-LINKED GLYCOSYLATION	127	3	DAG1;B3GNT2;MUC1	0.783	0.179	Pathways	O-LINKED GLYCOSYLATION%REACTOME DATABASE ID RELEASE 95%5173105
SUMOYLATION	165	4	SP100;PARK7;PHC2;SAE1	0.785	0.179	Pathways	SUMOYLATION%REACTOME DATABASE ID RELEASE 95%2990846
CELLULAR RESPONSE TO INTERLEUKIN-1	58	3	CCL2;ST18;NR1D1	0.254	0.179	GeneOntology	CELLULAR RESPONSE TO INTERLEUKIN-1%GOBP%GO:0071347
MEMORY	58	3	ABCA7;LDLR;RGS14	0.254	0.179	GeneOntology	MEMORY%GOBP%GO:0007613
CELLULAR RESPONSE TO CALCIUM ION	58	3	PLCG2;ITPKC;MEF2C	0.254	0.179	GeneOntology	CELLULAR RESPONSE TO CALCIUM ION%GOBP%GO:0071277
ESTABLISHMENT OF LOCALIZATION IN CELL	58	3	IPO8;TNPO3;KPNA1	0.254	0.179	GeneOntology	ESTABLISHMENT OF LOCALIZATION IN CELL%GOMF%GO:0051649
MACROMOLECULE LOCALIZATION	1633	54	BRD3;SP100;MIA2;C17orf75;TMED5;SLC66A2;PAK2;PITPNC1;EMC9;SMURF1;SEC16A;STAT3;ABCA7;PARK7;NRP1;TM9SF4;LDLR;IL10RA;CD81;TOM1;PACSIN2;CAMK2G;TMEM258;CLN3;DNLZ;ZFP36L1;PRAM1;LEF1;UBAC2;PRKCB;RIC3;BICD2;ARL3;ITGA4;AKAP11;MTX1;IPO8;WNK1;KPNA1;TNPO3;VMP1;PIBF1;IRGM;INTS8;CEP72;ARFRP1;ATG16L1;LIPG;HHEX;GSDMD;GCKR;TSPAN14;PLAUR;ITGAL	0.254	0.179	GeneOntology	MACROMOLECULE LOCALIZATION%GOBP%GO:0033036
NEGATIVE REGULATION OF T CELL ACTIVATION	113	5	CD69;TNFRSF14;CRTAM;PDCD1;PTPN22	0.255	0.179	GeneOntology	NEGATIVE REGULATION OF T CELL ACTIVATION%GOBP%GO:0050868
ABC-FAMILY PROTEINS MEDIATED TRANSPORT	90	2	PSMD11;ABCA7	0.793	0.18	Pathways	ABC-FAMILY PROTEINS MEDIATED TRANSPORT%REACTOME%R-HSA-382556.6
DEVELOPMENTAL GROWTH	142	6	NRP1;GNAS;FBXO45;CD81;FLRT3;SNX32	0.258	0.181	GeneOntology	DEVELOPMENTAL GROWTH%GOBP%GO:0048589
HALLMARK_MTORC1_SIGNALING	168	4	FADS2;FADS1;NFIL3;LDLR	0.797	0.181	Pathways	HALLMARK_MTORC1_SIGNALING%MSIGDBHALLMARK%HALLMARK_MTORC1_SIGNALING
ALZHEIMER 39 S DISEASE AND MIRNA EFFECTS	205	5	PTGS2;CDK5R1;ADAM17;PSEN2;NFKB1	0.797	0.181	Pathways	ALZHEIMER 39 S DISEASE AND MIRNA EFFECTS%WIKIPATHWAYS_20260211%WP2059%HOMO SAPIENS
OXIDATIVE STRESS INDUCED SENESCENCE	91	2	PHC2;EZH2	0.798	0.181	Pathways	OXIDATIVE STRESS INDUCED SENESCENCE%REACTOME DATABASE ID RELEASE 95%2559580
REGULATION OF MITOTIC CELL CYCLE	441	16	PDGFB;MARK3;ZFP36L1;CCL2;CUL1;MUC1;ZNF207;PIM3;EDN3;PSME2;CCND3;RAD51B;ADAM17;CD28;DUSP1;BCL7A	0.258	0.181	GeneOntology	REGULATION OF MITOTIC CELL CYCLE%GOBP%GO:0007346
AMINO ACID METABOLIC PROCESS	230	9	DLD;RARS2;SLC39A8;DARS1;SEPHS2;AUH;AMT;NARS2;TARS2	0.259	0.182	GeneOntology	AMINO ACID METABOLIC PROCESS%GOBP%GO:0006520
NUCLEIC ACID CATABOLIC PROCESS	230	9	ZFP36L1;RBM7;REXO2;INTS8;ELOC;GIGYF1;RNASET2;INTS11;YTHDF2	0.259	0.182	GeneOntology	NUCLEIC ACID CATABOLIC PROCESS%GOBP%GO:0141188
REGULATION OF ORGANELLE ORGANIZATION	1033	35	GPR65;PTK2B;MYC;BICD2;PPM1E;ABL2;PAK2;CRK;CARMIL2;ZNF207;CEP97;IRGM;CD28;BCL7A;PDGFB;SEC16A;SYNPO;PTGER4;NRP1;BBC3;TOM1;CDK5R1;FAM162A;CLN3;GPX1;AKAP13;BCL2L11;MTMR3;EDN3;PDGFA;PLAUR;CCR7;CCL21;DUSP1;STMN3	0.259	0.182	GeneOntology	REGULATION OF ORGANELLE ORGANIZATION%GOBP%GO:0033043
BINDING AND UPTAKE OF LIGANDS BY SCAVENGER RECEPTORS	131	3	IGHV1-69;IGLV3-21;IGLC7	0.801	0.182	Pathways	BINDING AND UPTAKE OF LIGANDS BY SCAVENGER RECEPTORS%REACTOME%R-HSA-2173782.3
SUDDEN INFANT DEATH SYNDROME SIDS SUSCEPTIBILITY PATHWAYS	131	3	MEF2C;SLC9A3;NFKB1	0.801	0.182	Pathways	SUDDEN INFANT DEATH SYNDROME SIDS SUSCEPTIBILITY PATHWAYS%WIKIPATHWAYS_20260211%WP706%HOMO SAPIENS
CATALYTIC ACTIVITY ACTING ON A TRNA	143	6	RARS2;DARS1;TRMT61A;TARS2;NARS2;TSEN34	0.263	0.182	GeneOntology	CATALYTIC ACTIVITY ACTING ON A TRNA%GOMF%GO:0140101
OLEFINIC COMPOUND METABOLIC PROCESS	114	5	PTGS2;EPHX1;GPX1;FADS2;FADS1	0.26	0.182	GeneOntology	OLEFINIC COMPOUND METABOLIC PROCESS%GOBP%GO:0120254
ATPASE COMPLEX	114	5	NCR1;HMGXB4;ZNHIT1;GATAD2A;BCL7A	0.26	0.182	GeneOntology	ATPASE COMPLEX%GOCC%GO:1904949
REGULATION OF SMOOTH MUSCLE CELL PROLIFERATION	86	4	PDGFB;IGFBP3;MEF2C;OGN	0.261	0.182	GeneOntology	REGULATION OF SMOOTH MUSCLE CELL PROLIFERATION%GOBP%GO:0048660
HYDROLASE ACTIVITY	1926	63	PLCL2;ADAM15;PLPP3;PLAAT3;KIF21B;LCT;REXO1;REXO2;GNAS;PIGU;PTPN22;INPP5D;CTSD;ATG4C;LIPG;PLCL1;COQ8B;TOR3A;PARK7;DAG1;LPIN3;ADAM17;GNA12;TARS2;NEU4;PLAU;PFKFB3;LNPEP;CTSW;MMP10;ABHD17C;ERAP2;LACC1;UBAC2;NAGLU;ABHD11;MMEL1;EPHX1;RHOH;ATL3;ARFRP1;TUFM;ARSG;USP36;CAMK2G;RGS14;CCR5;APEH;PPM1E;PPM1G;RAB15;MINDY1;PSEN2;DARS1;GNB2;GNB1;IFIH1;DUSP1;MTMR3;PPP5C;IRGM;NDST2;PLCG2	0.262	0.182	GeneOntology	HYDROLASE ACTIVITY%GOMF%GO:0016787
NATURAL KILLER CELL MEDIATED CYTOTOXICITY	33	2	PLEKHM2;CD226	0.262	0.182	GeneOntology	NATURAL KILLER CELL MEDIATED CYTOTOXICITY%GOBP%GO:0042267
RECEPTOR CLUSTERING	33	2	ITGA4;ITGAL	0.262	0.182	GeneOntology	RECEPTOR CLUSTERING%GOBP%GO:0043113
NEGATIVE REGULATION OF INTERLEUKIN-6 PRODUCTION	33	2	CD200R1;PTPN22	0.262	0.182	GeneOntology	NEGATIVE REGULATION OF INTERLEUKIN-6 PRODUCTION%GOBP%GO:0032715
REGULATION OF CHOLESTEROL EFFLUX	33	2	NFKB1;ABCA7	0.262	0.182	GeneOntology	REGULATION OF CHOLESTEROL EFFLUX%GOBP%GO:0010874
REGULATION OF OXIDATIVE STRESS-INDUCED INTRINSIC APOPTOTIC SIGNALING PATHWAY	33	2	BAG5;PARK7	0.262	0.182	GeneOntology	REGULATION OF OXIDATIVE STRESS-INDUCED INTRINSIC APOPTOTIC SIGNALING PATHWAY%GOBP%GO:1902175
INTRACELLULAR ZINC ION HOMEOSTASIS	33	2	SLC39A8;SLC30A7	0.262	0.182	GeneOntology	INTRACELLULAR ZINC ION HOMEOSTASIS%GOBP%GO:0006882
REGULATION OF MACROPHAGE DERIVED FOAM CELL DIFFERENTIATION	33	2	NFKB1;ITGAV	0.262	0.182	GeneOntology	REGULATION OF MACROPHAGE DERIVED FOAM CELL DIFFERENTIATION%GOBP%GO:0010743
POSITIVE REGULATION OF TRANSPORTER ACTIVITY	33	2	VMP1;STAC3	0.262	0.182	GeneOntology	POSITIVE REGULATION OF TRANSPORTER ACTIVITY%GOBP%GO:0032411
REGULATION OF GENE SILENCING BY REGULATORY NCRNA	33	2	ELOC;STAT3	0.262	0.182	GeneOntology	REGULATION OF GENE SILENCING BY REGULATORY NCRNA%GOBP%GO:0060966
MESONEPHRIC TUBULE DEVELOPMENT	33	2	FOXD1;MYC	0.262	0.182	GeneOntology	MESONEPHRIC TUBULE DEVELOPMENT%GOBP%GO:0072164
REGULATION OF LAMELLIPODIUM ASSEMBLY	33	2	CARMIL2;ARPC2	0.262	0.182	GeneOntology	REGULATION OF LAMELLIPODIUM ASSEMBLY%GOBP%GO:0010591
REGULATION OF REACTIVE OXYGEN SPECIES BIOSYNTHETIC PROCESS	33	2	PLCG2;PARK7	0.262	0.182	GeneOntology	REGULATION OF REACTIVE OXYGEN SPECIES BIOSYNTHETIC PROCESS%GOBP%GO:1903426
FOREBRAIN GENERATION OF NEURONS	33	2	ZMIZ1;TOX	0.262	0.182	GeneOntology	FOREBRAIN GENERATION OF NEURONS%GOBP%GO:0021872
NEGATIVE REGULATION OF T CELL RECEPTOR SIGNALING PATHWAY	33	2	PDCD1;PTPN22	0.262	0.182	GeneOntology	NEGATIVE REGULATION OF T CELL RECEPTOR SIGNALING PATHWAY%GOBP%GO:0050860
POSITIVE REGULATION OF G1/S TRANSITION OF MITOTIC CELL CYCLE	33	2	CCND3;ADAM17	0.262	0.182	GeneOntology	POSITIVE REGULATION OF G1/S TRANSITION OF MITOTIC CELL CYCLE%GOBP%GO:1900087
ENDOLYSOSOME	33	2	ATG16L1;LDLR	0.262	0.182	GeneOntology	ENDOLYSOSOME%GOCC%GO:0036019
GOLGI CISTERNA MEMBRANE	33	2	SGMS1;SLC30A7	0.262	0.182	GeneOntology	GOLGI CISTERNA MEMBRANE%GOCC%GO:0032580
KINESIN BINDING	33	2	PLEKHM2;KIFAP3	0.262	0.182	GeneOntology	KINESIN BINDING%GOMF%GO:0019894
RIBOSE PHOSPHATE BIOSYNTHETIC PROCESS	33	2	GUCY1B1;GUCY1A1	0.262	0.182	GeneOntology	RIBOSE PHOSPHATE BIOSYNTHETIC PROCESS%GOMF%GO:0046390
POSITIVE REGULATION OF RESPONSE TO WOUNDING	59	3	PLAU;CLDN4;VTN	0.262	0.182	GeneOntology	POSITIVE REGULATION OF RESPONSE TO WOUNDING%GOBP%GO:1903036
NEGATIVE REGULATION OF LYMPHOCYTE PROLIFERATION	59	3	CRTAM;TNFRSF14;TYROBP	0.262	0.182	GeneOntology	NEGATIVE REGULATION OF LYMPHOCYTE PROLIFERATION%GOBP%GO:0050672
VESICLE TARGETING	59	3	CEP19;TRAPPC6B;C17orf75	0.262	0.182	GeneOntology	VESICLE TARGETING%GOBP%GO:0006903
RESPONSE TO STARVATION	172	7	PAK2;SESN1;FOXO1;FOXO3;FADS1;MTMR3;MAP1LC3A	0.263	0.182	GeneOntology	RESPONSE TO STARVATION%GOBP%GO:0042594
REGULATION OF DEVELOPMENTAL GROWTH	143	6	NRP1;WWC1;RBPJ;SMURF1;MBD5;MEF2C	0.263	0.182	GeneOntology	REGULATION OF DEVELOPMENTAL GROWTH%GOBP%GO:0048638
ANTIMICROBIAL PEPTIDES	92	2	CCR2;ITLN1	0.803	0.182	Pathways	ANTIMICROBIAL PEPTIDES%REACTOME%R-HSA-6803157.4
CHROMATIN ORGANIZATION	597	21	ING5;BRD3;TET2;ZNHIT1;SPEN;USP36;MYC;PARP10;LCOR;MTF2;MAU2;PHC2;GPX1;DCAF8;CBX1;SGF29;GATAD2A;MAX;ZNF274;EZH2;BCL7A	0.263	0.182	GeneOntology	CHROMATIN ORGANIZATION%GOBP%GO:0006325
REGULATION OF TP53 ACTIVITY THROUGH PHOSPHORYLATION	93	2	CDK5R1;PRKAB1	0.808	0.183	Pathways	REGULATION OF TP53 ACTIVITY THROUGH PHOSPHORYLATION%REACTOME%R-HSA-6804756.4
PROTEIN MODIFICATION BY SMALL PROTEIN CONJUGATION	505	18	SAE1;RNF123;TRAF3IP2;ELOC;IFIH1;WWP2;LNPEP;CUL2;CUL1;FBXO45;RNFT1;TRIM25;PCNP;SHARPIN;SMURF1;UBE2L3;TRIM8;ZMIZ1	0.265	0.183	GeneOntology	PROTEIN MODIFICATION BY SMALL PROTEIN CONJUGATION%GOBP%GO:0032446
EUKARYOTIC TRANSLATION TERMINATION	94	2	APEH;RPS9	0.813	0.184	Pathways	EUKARYOTIC TRANSLATION TERMINATION%REACTOME%R-HSA-72764.6
SELENOCYSTEINE SYNTHESIS	94	2	SEPHS2;RPS9	0.813	0.184	Pathways	SELENOCYSTEINE SYNTHESIS%REACTOME DATABASE ID RELEASE 95%2408557
REGULATION OF MITOTIC NUCLEAR DIVISION	115	5	PDGFB;ZNF207;CD28;DUSP1;EDN3	0.266	0.184	GeneOntology	REGULATION OF MITOTIC NUCLEAR DIVISION%GOBP%GO:0007088
PHOSPHOLIPID TRANSPORT	87	4	ABCA7;PITPNC1;SLC66A2;LDLR	0.267	0.184	GeneOntology	PHOSPHOLIPID TRANSPORT%GOBP%GO:0015914
ORGANIC CATION TRANSPORT	87	4	SLC22A5;CLN3;SLC22A4;SEC14L1	0.267	0.184	GeneOntology	ORGANIC CATION TRANSPORT%GOBP%GO:0015695
MOLECULAR FUNCTION REGULATOR ACTIVITY	2155	70	NRROS;TNFRSF14;ICAM4;ICAM5;EVI5;CXCL5;ARHGAP9;PDGFB;PDGFA;PPP6R2;CAB39;GNAS;NCF1;NCF4;ITIH4;CCL2;LEF1;CEP43;CD48;SAE1;PSME2;CLEC2D;OSGIN2;CCL13;CCL21;CCL20;METRNL;PARK7;TNFSF11;DENND1B;GNA12;IGFBP3;TNFSF15;DENND6B;PLEKHG5;PLAU;AKAP13;GCKR;ABL2;ANKRD54;RASGRP1;TNFRSF11B;FAM13A;RHOH;ARHGAP25;ENSA;WWP2;CCND3;CDK5R1;ELMO1;RGS14;BAG5;EFNA1;RASA2;RCC1L;RAB15;PAK2;UBE2L3;ADAP1;SERINC1;NRP1;BCCIP;CYTH1;EDN3;WNK1;ICA1L;IRGM;GPSM1;PTK2B;JAK2	0.268	0.185	GeneOntology	MOLECULAR FUNCTION REGULATOR ACTIVITY%GOMF%GO:0098772
TISSUE DEVELOPMENT	1038	35	SCX;EFNA1;ZFP36L1;BRD3;LEF1;MYC;RASIP1;CUL1;CARMIL2;ITGA4;BCCIP;SMURF1;OGN;FLRT3;EHF;PDGFB;RBPJ;ITGB8;ASCL2;DAG1;CLDN4;NRP1;FOXD1;PLAAT3;ITGAV;AKAP13;LFNG;IL6ST;PDGFA;VTN;JAK2;ADAM17;DUSP1;IKZF3;MEF2C	0.268	0.185	GeneOntology	TISSUE DEVELOPMENT%GOBP%GO:0009888
G2 M TRANSITION	174	4	CEP43;PSMD11;CEP72;CUL1	0.819	0.185	Pathways	G2 M TRANSITION%REACTOME%R-HSA-69275.7
BREAST CANCER PATHWAY	136	3	TNFSF11;MYC;LEF1	0.821	0.185	Pathways	BREAST CANCER PATHWAY%WIKIPATHWAYS_20260211%WP4262%HOMO SAPIENS
ZNF598 AND THE RIBOSOME-ASSOCIATED QUALITY TRIGGER (RQT) COMPLEX DISSOCIATE A RIBOSOME STALLED ON A NO-GO MRNA	96	2	ASCC2;RPS9	0.822	0.185	Pathways	ZNF598 AND THE RIBOSOME-ASSOCIATED QUALITY TRIGGER (RQT) COMPLEX DISSOCIATE A RIBOSOME STALLED ON A NO-GO MRNA%REACTOME DATABASE ID RELEASE 95%9954716
VISUAL PHOTOTRANSDUCTION	96	2	GNB1;LDLR	0.822	0.185	Pathways	VISUAL PHOTOTRANSDUCTION%REACTOME%R-HSA-2187338.3
CYTOKINE ACTIVITY	203	8	TNFSF11;TNFSF15;CCL13;CCL21;CCL20;CCL2;TNFRSF11B;CXCL5	0.27	0.186	GeneOntology	CYTOKINE ACTIVITY%GOMF%GO:0005125
MITOTIC G2-G2 M PHASES	176	4	CEP43;PSMD11;CEP72;CUL1	0.825	0.186	Pathways	MITOTIC G2-G2 M PHASES%REACTOME%R-HSA-453274.4
DEVELOPMENTAL GROWTH INVOLVED IN MORPHOGENESIS	60	3	NRP1;FLRT3;SNX32	0.271	0.186	GeneOntology	DEVELOPMENTAL GROWTH INVOLVED IN MORPHOGENESIS%GOBP%GO:0060560
RESPONSE TO RETINOIC ACID	60	3	ABL2;PTK2B;ASXL1	0.271	0.186	GeneOntology	RESPONSE TO RETINOIC ACID%GOBP%GO:0032526
DENDRITE DEVELOPMENT	60	3	NRP1;SLC12A5;ZNF365	0.271	0.186	GeneOntology	DENDRITE DEVELOPMENT%GOBP%GO:0016358
NEGATIVE REGULATION OF MONONUCLEAR CELL PROLIFERATION	60	3	CRTAM;TNFRSF14;TYROBP	0.271	0.186	GeneOntology	NEGATIVE REGULATION OF MONONUCLEAR CELL PROLIFERATION%GOBP%GO:0032945
MITOCHONDRIAL PROTEIN DEGRADATION	97	2	ACO2;DLD	0.826	0.186	Pathways	MITOCHONDRIAL PROTEIN DEGRADATION%REACTOME%R-HSA-9837999.2
METABOLISM	2153	63	SLC22A5;GNB2;GNB1;IPPK;IPMK;IP6K1;ITPKC;NQO1;PLCG2;RPS9;OMD;OGN;B3GNT2;GCKR;SULT1A1;SULT1A2;PFKFB3;ADCY3;ADCY7;GNAS;MTMR3;PRXL2B;TSPO;SGMS1;PTGS2;FADS2;FADS1;GPX1;PLPP3;PLAAT3;PPCDC;ORMDL3;CKB;COQ8B;COQ8A;ADSL;UQCR10;SMIM20;AUH;NR1D1;CIAO1;NADK;UROS;AMT;DLD;LDLR;SERINC1;ABO;LPIN3;FUT2;ARSG;PARP10;SEPHS2;DARS1;EPHX1;NDST2;NAGLU;INPP5D;RHCE;RHD;ADO;ACO2;PSMD11	0.827	0.186	Pathways	METABOLISM%REACTOME DATABASE ID RELEASE 95%1430728
ION CHANNEL TRANSPORT	177	4	SCNN1D;TTYH3;WNK1;CAMK2G	0.829	0.186	Pathways	ION CHANNEL TRANSPORT%REACTOME%R-HSA-983712.4
REGULATION OF MUSCLE SYSTEM PROCESS	174	7	JPH2;CAMK2G;FOXO1;TNNT3;FOXO3;EDN3;IL6ST	0.272	0.187	GeneOntology	REGULATION OF MUSCLE SYSTEM PROCESS%GOBP%GO:0090257
ACTIN-BASED CELL PROJECTION	145	6	VCAM1;PDGFA;MYO1C;DAG1;ITGAV;MYO10	0.273	0.187	GeneOntology	ACTIN-BASED CELL PROJECTION%GOCC%GO:0098858
REGULATION OF DENDRITIC SPINE DEVELOPMENT	34	2	EFNA1;MEF2C	0.273	0.187	GeneOntology	REGULATION OF DENDRITIC SPINE DEVELOPMENT%GOBP%GO:0060998
POSITIVE REGULATION OF SUBSTRATE ADHESION-DEPENDENT CELL SPREADING	34	2	NRP1;CRK	0.273	0.187	GeneOntology	POSITIVE REGULATION OF SUBSTRATE ADHESION-DEPENDENT CELL SPREADING%GOBP%GO:1900026
NEGATIVE REGULATION OF MUSCLE CELL DIFFERENTIATION	34	2	PDGFB;NFATC1	0.273	0.187	GeneOntology	NEGATIVE REGULATION OF MUSCLE CELL DIFFERENTIATION%GOBP%GO:0051148
ANTIGEN PROCESSING AND PRESENTATION OF PEPTIDE ANTIGEN VIA MHC CLASS I	34	2	LNPEP;ERAP2	0.273	0.187	GeneOntology	ANTIGEN PROCESSING AND PRESENTATION OF PEPTIDE ANTIGEN VIA MHC CLASS I%GOBP%GO:0002474
CELLULAR RESPONSE TO CAMP	34	2	SLC26A3;ZFP36L1	0.273	0.187	GeneOntology	CELLULAR RESPONSE TO CAMP%GOBP%GO:0071320
RESPONSE TO FUNGUS	34	2	PLCG2;CARD9	0.273	0.187	GeneOntology	RESPONSE TO FUNGUS%GOBP%GO:0009620
RESPONSE TO ESTROGEN	34	2	TRIM25;ARID5A	0.273	0.187	GeneOntology	RESPONSE TO ESTROGEN%GOBP%GO:0043627
NUCLEAR RNA SURVEILLANCE	34	2	INTS8;INTS11	0.273	0.187	GeneOntology	NUCLEAR RNA SURVEILLANCE%GOBP%GO:0071027
HOST-MEDIATED ACTIVATION OF VIRAL PROCESS	34	2	CFL1;LEF1	0.273	0.187	GeneOntology	HOST-MEDIATED ACTIVATION OF VIRAL PROCESS%GOBP%GO:0044794
NUCLEOTIDE BIOSYNTHETIC PROCESS	34	2	GUCY1B1;GUCY1A1	0.273	0.187	GeneOntology	NUCLEOTIDE BIOSYNTHETIC PROCESS%GOMF%GO:0009165
REGULATION OF RESPONSE TO STIMULUS	34	2	CD200R1;FCGR2A	0.273	0.187	GeneOntology	REGULATION OF RESPONSE TO STIMULUS%GOMF%GO:0048583
CHOLESTEROL HOMEOSTASIS	88	4	FGFR4;NR1D1;LDLR;LIPG	0.274	0.187	GeneOntology	CHOLESTEROL HOMEOSTASIS%GOBP%GO:0042632
REGULATION OF OSSIFICATION	88	4	RBPJ;SMAD3;PTK2B;MEF2C	0.274	0.187	GeneOntology	REGULATION OF OSSIFICATION%GOBP%GO:0030278
MOLECULAR SEQUESTERING ACTIVITY	88	4	CD69;SEC14L1;STAT3;NFKBIE	0.274	0.187	GeneOntology	MOLECULAR SEQUESTERING ACTIVITY%GOMF%GO:0140313
REGULATION OF INTRACELLULAR TRANSPORT	234	9	PARK7;UBAC2;WNK1;SP100;SMAD3;SUFU;HHEX;TM9SF4;CD81	0.275	0.188	GeneOntology	REGULATION OF INTRACELLULAR TRANSPORT%GOBP%GO:0032386
REGULATION OF HOMOTYPIC CELL-CELL ADHESION	179	4	TMEM258;MYC;PSMD11;EZH2	0.835	0.188	Pathways	REGULATION OF HOMOTYPIC CELL-CELL ADHESION%REACTOME DATABASE ID RELEASE 95%9759476
CELL CYCLE	643	17	ENSA;PRKCB;PHF20;CENPP;JAK2;MCM6;CUL1;ORC4;ORC3;MYC;PSMD11;CEP72;CEP43;CCND3;MAX;MAU2;LPIN3	0.837	0.188	Pathways	CELL CYCLE%REACTOME DATABASE ID RELEASE 95%1640170
HALLMARK_BILE_ACID_METABOLISM	100	2	FADS2;FADS1	0.839	0.188	Pathways	HALLMARK_BILE_ACID_METABOLISM%MSIGDBHALLMARK%HALLMARK_BILE_ACID_METABOLISM
ANTIVIRAL MECHANISM BY IFN-STIMULATED GENES	142	3	KPNA1;STAT3;TRIM25	0.842	0.189	Pathways	ANTIVIRAL MECHANISM BY IFN-STIMULATED GENES%REACTOME DATABASE ID RELEASE 95%1169410
MITF-M-DEPENDENT GENE EXPRESSION	101	2	LEF1;BCL7A	0.843	0.189	Pathways	MITF-M-DEPENDENT GENE EXPRESSION%REACTOME%R-HSA-9856651.3
PURINE RIBONUCLEOTIDE BIOSYNTHETIC PROCESS	117	5	ADCY3;ADCY7;GUCY1B1;GUCY1A1;ADSL	0.278	0.189	GeneOntology	PURINE RIBONUCLEOTIDE BIOSYNTHETIC PROCESS%GOBP%GO:0009152
MITOTIC CELL CYCLE PHASE TRANSITION	117	5	CCND3;CUL2;CUL1;ENSA;MYC	0.278	0.189	GeneOntology	MITOTIC CELL CYCLE PHASE TRANSITION%GOBP%GO:0044772
RNA NUCLEASE ACTIVITY	117	5	REXO2;RNASET2;ZC3H12D;INTS11;TSEN34	0.278	0.189	GeneOntology	RNA NUCLEASE ACTIVITY%GOMF%GO:0004540
CELLULAR COMPONENT ORGANIZATION	4894	154	BRD3;TET2;ICA1L;SP100;SMAD3;USP36;INAVA;MYC;CARD9;SNX11;GPSM1;PAK2;CUL2;CUL1;FBXO45;CARMIL2;ARPC2;ASCC2;PLEKHM2;APEH;PSMD11;SMURF1;YTHDF2;EIF3C;CCL2;ABCA7;IL2RB;PARK7;DARS1;NRP1;TIMD4;PARP10;HAVCR1;TM9SF4;TOM1;PLOD3;TYROBP;ELMO1;PACSIN2;ARHGAP25;CLN3;FCHO1;MYO1C;APLP1;ZNF365;DNLZ;PDGFA;JAK2;ADAM17;SLAMF8;ING5;GEMIN2;RHOH;RSRP1;ETS1;SNU13;PTK2B;PSEN2;ZNHIT1;CD40;CCL13;KIFAP3;PEAK1;CARD11;BICD2;MAU2;CSK;ZNF207;ARL3;RCC1L;MTX1;GRB7;WNK1;KIF11;MAP1LC3A;VMP1;BCCIP;PIBF1;CCDC136;ATG4C;IRGM;CEP72;CEP19;SYNPO;TNNT3;TRAPPC14;TUFM;ATG16L1;ZPBP2;TENM4;MBP;BBC3;BAG5;LIPG;IFIH1;HAPLN4;GSDMD;RAD51B;ICAM5;CCR7;CCL21;LPXN;SCX;EFNA1;MARK3;SLC39A8;SNX32;SLC12A5;C17orf75;TMED5;SLC66A2;TRAPPC6B;DCAF8;CBX1;ATL3;EMC9;FLRT3;ITLN1;SEC16A;DAG1;PLAAT3;CDK5R1;GPX1;BCL2L11;ADAM15;CFL1;PLEC;MTMR3;COA8;RGS14;RAD54L;STMN3;PRKCB;MTF2;PHF5A;CRK;RIPK2;GATAD2A;MAX;DR1;BCL7A;SPEN;CIAO1;GPRIN3;NAV1;HHEX;LCOR;MMP10;PHC2;SGF29;ZNF274;EZH2;SMIM20;ARPC3	0.278	0.189	GeneOntology	CELLULAR COMPONENT ORGANIZATION%GOBP%GO:0016043
POSITIVE REGULATION OF GROWTH	146	6	NRP1;RBPJ;CEP43;SMURF1;ADAM17;MEF2C	0.278	0.189	GeneOntology	POSITIVE REGULATION OF GROWTH%GOBP%GO:0045927
SMALL GTPASE BINDING	205	8	EVI5;RHOH;BICD2;MYO1C;AKAP13;PAK2;IPO8;TNPO3	0.278	0.189	GeneOntology	SMALL GTPASE BINDING%GOMF%GO:0031267
CHOLESTEROL TRANSPORT	61	3	ABCA7;LDLR;LIPG	0.279	0.189	GeneOntology	CHOLESTEROL TRANSPORT%GOBP%GO:0030301
KIDNEY EPITHELIUM DEVELOPMENT	61	3	FOXD1;MYC;MEF2C	0.279	0.189	GeneOntology	KIDNEY EPITHELIUM DEVELOPMENT%GOBP%GO:0072073
REGULATION OF PLASMA LIPOPROTEIN PARTICLE LEVELS	61	3	ABCA7;LDLR;LIPG	0.279	0.189	GeneOntology	REGULATION OF PLASMA LIPOPROTEIN PARTICLE LEVELS%GOBP%GO:0097006
TRANSLATIONAL ELONGATION	61	3	CUL2;ASCC2;TUFM	0.279	0.189	GeneOntology	TRANSLATIONAL ELONGATION%GOBP%GO:0006414
BASEMENT MEMBRANE	61	3	DAG1;NTN5;APLP1	0.279	0.189	GeneOntology	BASEMENT MEMBRANE%GOCC%GO:0005604
SOLID PHASE OF INTERSTITIAL MATRIX	61	3	THBS3;VTN;LTBP3	0.279	0.189	GeneOntology	SOLID PHASE OF INTERSTITIAL MATRIX%GOCC%GO:0140151
CARGO RECEPTOR ACTIVITY	61	3	APOBR;LDLR;ABCA7	0.279	0.189	GeneOntology	CARGO RECEPTOR ACTIVITY%GOMF%GO:0038024
AUTOPHAGY	235	9	CLN3;ATG16L1;MTMR3;MAP1LC3A;VMP1;SMURF1;ATG4C;IRGM;TOM1	0.279	0.189	GeneOntology	AUTOPHAGY%GOBP%GO:0006914
FORMATION OF A POOL OF FREE 40S SUBUNITS	102	2	RPS9;EIF3C	0.847	0.19	Pathways	FORMATION OF A POOL OF FREE 40S SUBUNITS%REACTOME%R-HSA-72689.3
SPINDLE ASSEMBLY	89	4	BCCIP;PIBF1;KIF11;ZNF207	0.281	0.19	GeneOntology	SPINDLE ASSEMBLY%GOBP%GO:0051225
STEROL HOMEOSTASIS	89	4	FGFR4;NR1D1;LDLR;LIPG	0.281	0.19	GeneOntology	STEROL HOMEOSTASIS%GOBP%GO:0055092
STEROID BINDING	89	4	TSPO;CD81;GPR183;EPHX1	0.281	0.19	GeneOntology	STEROID BINDING%GOMF%GO:0005496
REGULATION OF PATTERN RECOGNITION RECEPTOR SIGNALING PATHWAY	176	7	ADCY7;IRGM;PLCG2;ZC3HAV1;PTPN22;NR1D1;SEC14L1	0.281	0.19	GeneOntology	REGULATION OF PATTERN RECOGNITION RECEPTOR SIGNALING PATHWAY%GOBP%GO:0062207
GLYCOPROTEIN METABOLIC PROCESS	296	11	PMM1;TMEM258;TET2;NAGLU;NEU4;SLC39A8;FUT2;B3GNT2;GAL3ST2;NDST2;PLOD3	0.282	0.19	GeneOntology	GLYCOPROTEIN METABOLIC PROCESS%GOBP%GO:0009100
REGULATION OF PROTEASOMAL PROTEIN CATABOLIC PROCESS	206	8	CEBPA;GPX1;RNFT1;PARK7;PSME2;PSMD11;BAG5;GNA12	0.283	0.191	GeneOntology	REGULATION OF PROTEASOMAL PROTEIN CATABOLIC PROCESS%GOBP%GO:0061136
INTRACELLULAR MEMBRANELESS ORGANELLE	4769	150	KIFAP3;SP100;RAD54L;MAU2;ZFP36L1;SMAD3;USP36;RAD51B;CARMIL2;CFL1;ABL2;ARPC2;ARPC3;LSP1;TNNI2;MYO1C;SYNPO;AKAP13;TNNT3;ADAM17;SCNN1D;LPXN;VCAM1;PEAK1;PLEC;DCTN4;ATG16L1;CDK5R1;RGS14;SGF29;SESN1;MRPL16;MRPL20;MRPL23;FOXO3;MRPS21;TUFM;CFAP251;LITAF;NOD2;NR1D1;RPS9;SNU13;BICD2;SCX;ZC3H12D;JAK2;MBD5;IP6K1;TRIM25;GRB7;PCNP;ETS1;ETS2;INAVA;PIBF1;TEC;TEF;ZMIZ1;DENND1B;PHF20;PHF5A;PARK7;IPPK;ORC4;ORC3;MCM6;CEBPA;TXK;MUC1;KANSL1;RBPJ;HMGXB4;RIPK2;STAT3;GATAD2A;MAX;ARL3;FOXO1;DR1;INTS8;FOXD1;CCDC116;FOXA3;BCCIP;CCND3;ZFHX3;BCL7A;IRF5;EHF;MYC;NKX2-3;GSDMA;FIBP;ZNF506;PARP10;ARID5A;NFKBIE;CIAO1;HHEX;CCDC85B;CSRNP1;NFIL3;RIBC2;MXD3;NAV1;RSPH3;CEP97;CEP72;PHC2;NFATC1;ZNF365;ASCL2;YTHDF2;CEP43;CEP19;CCDC18;ASCC2;MLXIP;POLR3H;PNN;ZNHIT1;TRAPPC14;CBX1;TRPS1;LEF1;MEF2C;PSME2;ZNF274;EZH2;ZNF207;ZBTB10;NFKB1;NFE2L3;KIF21B;WNK1;KIF11;NCR1;HSF2;PAK2;GEMIN2;PSEN2;HOXB8;TSPYL4;ST18;TRIM8;ING5;BRD3;ITPKC;REXO1	0.284	0.191	GeneOntology	INTRACELLULAR MEMBRANELESS ORGANELLE%GOCC%GO:0043232
CENTROSOME	512	18	CEP43;CEP19;KIFAP3;CCDC18;PIBF1;POLR3H;TRAPPC14;BICD2;DCTN4;PSEN2;CCDC85B;ARL3;CCDC116;BCCIP;CEP97;CEP72;RGS14;ZNF365	0.284	0.191	GeneOntology	CENTROSOME%GOCC%GO:0005813
POSITIVE REGULATION OF RESPONSE TO ENDOPLASMIC RETICULUM STRESS	35	2	RNFT1;BCL2L11	0.285	0.191	GeneOntology	POSITIVE REGULATION OF RESPONSE TO ENDOPLASMIC RETICULUM STRESS%GOBP%GO:1905898
SPLICEOSOME CONFORMATIONAL CHANGE TO RELEASE U4 (OR U4ATAC) AND U1 (OR U11)	35	2	PHF5A;SNU13	0.285	0.191	GeneOntology	SPLICEOSOME CONFORMATIONAL CHANGE TO RELEASE U4 (OR U4ATAC) AND U1 (OR U11)%GOBP%GO:0000388
REGULATION OF POLYSACCHARIDE METABOLIC PROCESS	35	2	PDGFB;NFKB1	0.285	0.191	GeneOntology	REGULATION OF POLYSACCHARIDE METABOLIC PROCESS%GOBP%GO:0032881
TOR SIGNALING	35	2	RPS6KA2;CARD11	0.285	0.191	GeneOntology	TOR SIGNALING%GOBP%GO:0031929
REGULATION OF BONE RESORPTION	35	2	INPP5D;TNFSF11	0.285	0.191	GeneOntology	REGULATION OF BONE RESORPTION%GOBP%GO:0045124
PROTEIN DEPOLYMERIZATION	35	2	CFL1;STMN3	0.285	0.191	GeneOntology	PROTEIN DEPOLYMERIZATION%GOBP%GO:0051261
ZYMOGEN ACTIVATION	35	2	PLAU;PLAUR	0.285	0.191	GeneOntology	ZYMOGEN ACTIVATION%GOBP%GO:0031638
MAINTENANCE OF PROTEIN LOCALIZATION IN ORGANELLE	35	2	SP100;PARK7	0.285	0.191	GeneOntology	MAINTENANCE OF PROTEIN LOCALIZATION IN ORGANELLE%GOBP%GO:0072595
PLATELET AGGREGATION	35	2	FIBP;GNAS	0.285	0.191	GeneOntology	PLATELET AGGREGATION%GOBP%GO:0070527
T CELL DIFFERENTIATION IN THYMUS	35	2	ADAM17;ZFP36L1	0.285	0.191	GeneOntology	T CELL DIFFERENTIATION IN THYMUS%GOBP%GO:0033077
REGULATION OF AMYLOID-BETA FORMATION	35	2	ABCA7;EFNA1	0.285	0.191	GeneOntology	REGULATION OF AMYLOID-BETA FORMATION%GOBP%GO:1902003
IRON ION TRANSPORT	35	2	SLC39A8;MELTF	0.285	0.191	GeneOntology	IRON ION TRANSPORT%GOBP%GO:0006826
REGULATION OF P38MAPK CASCADE	35	2	DUSP1;PTPN22	0.285	0.191	GeneOntology	REGULATION OF P38MAPK CASCADE%GOBP%GO:1900744
SAGA-TYPE COMPLEX	35	2	SGF29;DR1	0.285	0.191	GeneOntology	SAGA-TYPE COMPLEX%GOCC%GO:0070461
IMMUNOLOGICAL SYNAPSE	35	2	CRTAM;CD81	0.285	0.191	GeneOntology	IMMUNOLOGICAL SYNAPSE%GOCC%GO:0001772
DNA SECONDARY STRUCTURE BINDING	35	2	MEF2C;RAD51B	0.285	0.191	GeneOntology	DNA SECONDARY STRUCTURE BINDING%GOMF%GO:0000217
CATALYTIC COMPLEX	1621	53	PSMD11;SHARPIN;TMEM258;GNB2;GNB1;WDR5B;PHF20;PIGU;DCAF8;KANSL1;HMGXB4;ATG16L1;GUCY1B1;GUCY1A1;GATAD2A;MAX;DR1;BCCIP;CCND3;IVNS1ABP;CAMK2G;BCL7A;SGF29;UQCR10;SAE1;PRKAB1;CUL2;CUL1;GNA12;CAB39;PPCDC;GNAS;MTF2;PHC2;DARS1;DLD;ABHD11;WWP2;POLR3H;PNN;ZNHIT1;FBXO45;PSME2;EZH2;ELOC;NCF4;NCR1;PSEN2;ORMDL3;UBE2L3;ING5;TRMT61A;NCF1	0.285	0.191	GeneOntology	CATALYTIC COMPLEX%GOCC%GO:1902494
CARGO RECOGNITION FOR CLATHRIN-MEDIATED ENDOCYTOSIS	104	2	FCHO1;LDLR	0.854	0.191	Pathways	CARGO RECOGNITION FOR CLATHRIN-MEDIATED ENDOCYTOSIS%REACTOME DATABASE ID RELEASE 95%8856825
MRNA PROCESSING	104	2	PPM1G;PHF5A	0.854	0.191	Pathways	MRNA PROCESSING%WIKIPATHWAYS_20260211%WP411%HOMO SAPIENS
G PROTEIN-COUPLED RECEPTOR ACTIVITY	389	14	GPR25;CCR2;GPR35;CXCR1;CXCR2;GPR18;GPR65;ADGRG5;GPR183;PTGER2;NPY4R2;CCR5;PTGER4;CCR7	0.286	0.192	GeneOntology	G PROTEIN-COUPLED RECEPTOR ACTIVITY%GOMF%GO:0004930
REGULATION OF CELLULAR LOCALIZATION	420	15	PARK7;UBAC2;SP100;SMAD3;SUFU;HHEX;NR1D1;TM9SF4;CD81;CSK;CAMK2G;CLN3;PIM3;WNK1;STAC3	0.287	0.192	GeneOntology	REGULATION OF CELLULAR LOCALIZATION%GOBP%GO:0060341
MEMBRANELESS ORGANELLE	4772	150	KIFAP3;SP100;RAD54L;MAU2;ZFP36L1;SMAD3;USP36;RAD51B;CARMIL2;CFL1;ABL2;ARPC2;ARPC3;LSP1;TNNI2;MYO1C;SYNPO;AKAP13;TNNT3;ADAM17;SCNN1D;LPXN;VCAM1;PEAK1;PLEC;DCTN4;ATG16L1;CDK5R1;RGS14;SGF29;SESN1;MRPL16;MRPL20;MRPL23;FOXO3;MRPS21;TUFM;CFAP251;LITAF;NOD2;NR1D1;RPS9;SNU13;BICD2;SCX;ZC3H12D;JAK2;MBD5;IP6K1;TRIM25;GRB7;PCNP;ETS1;ETS2;INAVA;PIBF1;TEC;TEF;ZMIZ1;DENND1B;PHF20;PHF5A;PARK7;IPPK;ORC4;ORC3;MCM6;CEBPA;TXK;MUC1;KANSL1;RBPJ;HMGXB4;RIPK2;STAT3;GATAD2A;MAX;ARL3;FOXO1;DR1;INTS8;FOXD1;CCDC116;FOXA3;BCCIP;CCND3;ZFHX3;BCL7A;IRF5;EHF;MYC;NKX2-3;GSDMA;FIBP;ZNF506;PARP10;ARID5A;NFKBIE;CIAO1;HHEX;CCDC85B;CSRNP1;NFIL3;RIBC2;MXD3;NAV1;RSPH3;CEP97;CEP72;PHC2;NFATC1;ZNF365;ASCL2;YTHDF2;CEP43;CEP19;CCDC18;ASCC2;MLXIP;POLR3H;PNN;ZNHIT1;TRAPPC14;CBX1;TRPS1;LEF1;MEF2C;PSME2;ZNF274;EZH2;ZNF207;ZBTB10;NFKB1;NFE2L3;KIF21B;WNK1;KIF11;NCR1;HSF2;PAK2;GEMIN2;PSEN2;HOXB8;TSPYL4;ST18;TRIM8;ING5;BRD3;ITPKC;REXO1	0.287	0.192	GeneOntology	MEMBRANELESS ORGANELLE%GOCC%GO:0043228
REGULATION OF STEROID BIOSYNTHETIC PROCESS	62	3	FGFR4;NR1D1;NFKB1	0.287	0.192	GeneOntology	REGULATION OF STEROID BIOSYNTHETIC PROCESS%GOBP%GO:0050810
ENDOTHELIAL CELL MIGRATION	62	3	NRP1;LPXN;PLEKHG5	0.287	0.192	GeneOntology	ENDOTHELIAL CELL MIGRATION%GOBP%GO:0043542
POSITIVE REGULATION OF PROTEOLYSIS	62	3	FGFR4;MELTF;TNFRSF1B	0.287	0.192	GeneOntology	POSITIVE REGULATION OF PROTEOLYSIS%GOBP%GO:0045862
NEURAL CREST CELL DIFFERENTIATION	62	3	NRP1;CUL1;MEF2C	0.287	0.192	GeneOntology	NEURAL CREST CELL DIFFERENTIATION%GOBP%GO:0014033
SPECIFIC GRANULE LUMEN	62	3	GSDMD;NFKB1;CTSD	0.287	0.192	GeneOntology	SPECIFIC GRANULE LUMEN%GOCC%GO:0035580
CAVEOLA	62	3	PACSIN2;JAK2;CLN3	0.287	0.192	GeneOntology	CAVEOLA%GOCC%GO:0005901
CELL SURFACE RECEPTOR PROTEIN TYROSINE KINASE SIGNALING PATHWAY	62	3	DOK2;NRP1;FGFR4	0.287	0.192	GeneOntology	CELL SURFACE RECEPTOR PROTEIN TYROSINE KINASE SIGNALING PATHWAY%GOMF%GO:0007169
INTRACELLULAR SIGNALING CASSETTE	90	4	KSR1;MAP3K8;RIPK2;AKAP13	0.287	0.192	GeneOntology	INTRACELLULAR SIGNALING CASSETTE%GOMF%GO:0141124
CHROMATIN DNA BINDING	90	4	STAT3;TOX;EZH2;FOXO3	0.287	0.192	GeneOntology	CHROMATIN DNA BINDING%GOMF%GO:0031490
PHASE II - CONJUGATION OF COMPOUNDS	105	2	SULT1A1;SULT1A2	0.858	0.192	Pathways	PHASE II - CONJUGATION OF COMPOUNDS%REACTOME DATABASE ID RELEASE 95%156580
HIV LIFE CYCLE	147	3	CCR5;KPNA1;ELOC	0.859	0.192	Pathways	HIV LIFE CYCLE%REACTOME%R-HSA-162587.5
HALLMARK_SPERMATOGENESIS	106	2	IP6K1;EZH2	0.862	0.192	Pathways	HALLMARK_SPERMATOGENESIS%MSIGDBHALLMARK%HALLMARK_SPERMATOGENESIS
G PROTEIN-COUPLED RECEPTOR SIGNALING PATHWAY	390	14	GPR25;CCR2;GPR35;CXCR1;CXCR2;GPR18;GPR65;ADGRG5;GPR183;PTGER2;NPY4R2;CCR5;PTGER4;CCR7	0.289	0.193	GeneOntology	G PROTEIN-COUPLED RECEPTOR SIGNALING PATHWAY%GOMF%GO:0007186
POST-TRANSLATIONAL PROTEIN PHOSPHORYLATION	107	2	MELTF;IGFBP3	0.865	0.193	Pathways	POST-TRANSLATIONAL PROTEIN PHOSPHORYLATION%REACTOME%R-HSA-8957275.2
EMBRYO DEVELOPMENT	452	16	PDGFB;RBPJ;SCX;ASCL2;AFF3;BRD3;FLT3LG;ITGAV;ITGA4;LFNG;PDGFA;VTN;DUSP1;FLRT3;MEF2C;YTHDF2	0.29	0.193	GeneOntology	EMBRYO DEVELOPMENT%GOBP%GO:0009790
TRNA PROCESSING	108	2	TSEN34;TRMT61A	0.869	0.194	Pathways	TRNA PROCESSING%REACTOME DATABASE ID RELEASE 95%72306
PRIMARY OVARIAN INSUFFICIENCY	108	2	GNAS;POLR3H	0.869	0.194	Pathways	PRIMARY OVARIAN INSUFFICIENCY%WIKIPATHWAYS_20260211%WP5461%HOMO SAPIENS
NEDDYLATION	230	5	ELOC;CUL2;DCAF8;PSMD11;CUL1	0.87	0.194	Pathways	NEDDYLATION%REACTOME%R-HSA-8951664.7
NEGATIVE REGULATION OF GENE EXPRESSION EPIGENETIC	208	8	PHC2;CBX1;MAX;SPEN;EZH2;MYC;LCOR;MTF2	0.291	0.194	GeneOntology	NEGATIVE REGULATION OF GENE EXPRESSION EPIGENETIC%GOBP%GO:0045814
HALLMARK_COAGULATION	109	2	MMP10;GNB2	0.872	0.194	Pathways	HALLMARK_COAGULATION%MSIGDBHALLMARK%HALLMARK_COAGULATION
REGULATION OF MITOTIC CELL CYCLE PHASE TRANSITION	299	11	MARK3;MUC1;ZNF207;ZFP36L1;CCL2;PSME2;CCND3;RAD51B;ADAM17;DUSP1;BCL7A	0.292	0.194	GeneOntology	REGULATION OF MITOTIC CELL CYCLE PHASE TRANSITION%GOBP%GO:1901990
GTPASE ACTIVITY	299	11	GNA12;GNAS;RGS14;RHOH;ATL3;ARFRP1;TUFM;IRGM;RAB15;GNB2;GNB1	0.292	0.194	GeneOntology	GTPASE ACTIVITY%GOMF%GO:0003924
REGULATION OF ACTIN FILAMENT POLYMERIZATION	91	4	CCR7;CCL21;PTK2B;CARMIL2	0.294	0.195	GeneOntology	REGULATION OF ACTIN FILAMENT POLYMERIZATION%GOBP%GO:0030833
ENDOPLASMIC RETICULUM TO GOLGI VESICLE-MEDIATED TRANSPORT	120	5	SEC16A;MIA2;LMAN2;TMED5;TRAPPC6B	0.295	0.195	GeneOntology	ENDOPLASMIC RETICULUM TO GOLGI VESICLE-MEDIATED TRANSPORT%GOBP%GO:0006888
RIBONUCLEOTIDE METABOLIC PROCESS	239	9	SULT1A2;SULT1A1;ADCY3;ADCY7;GUCY1B1;GUCY1A1;PFKFB3;NADK;ADSL	0.295	0.195	GeneOntology	RIBONUCLEOTIDE METABOLIC PROCESS%GOBP%GO:0009259
NEGATIVE REGULATION OF CYTOPLASMIC PATTERN RECOGNITION RECEPTOR SIGNALING PATHWAY	63	3	PTPN22;IRGM;SEC14L1	0.295	0.195	GeneOntology	NEGATIVE REGULATION OF CYTOPLASMIC PATTERN RECOGNITION RECEPTOR SIGNALING PATHWAY%GOBP%GO:0039532
AMINE METABOLIC PROCESS	63	3	SULT1A2;SULT1A1;VCAM1	0.295	0.195	GeneOntology	AMINE METABOLIC PROCESS%GOBP%GO:0009308
PIGMENT METABOLIC PROCESS	63	3	LCT;UROS;TSPO	0.295	0.195	GeneOntology	PIGMENT METABOLIC PROCESS%GOBP%GO:0042440
ORGANELLE MEMBRANE CONTACT SITE	63	3	PSEN2;PITPNC1;ATG16L1	0.295	0.195	GeneOntology	ORGANELLE MEMBRANE CONTACT SITE%GOCC%GO:0044232
2-OXOGLUTARATE-DEPENDENT DIOXYGENASE ACTIVITY	63	3	P4HA2;PLOD3;TET2	0.295	0.195	GeneOntology	2-OXOGLUTARATE-DEPENDENT DIOXYGENASE ACTIVITY%GOMF%GO:0016706
PROTEIN LOCALIZATION TO CELL PERIPHERY	179	7	TSPAN14;ARFRP1;SEC16A;SMURF1;ARL3;PRAM1;CD81	0.295	0.195	GeneOntology	PROTEIN LOCALIZATION TO CELL PERIPHERY%GOBP%GO:1990778
NEGATIVE REGULATION OF HORMONE SECRETION	36	2	FOXO1;PIM3	0.296	0.195	GeneOntology	NEGATIVE REGULATION OF HORMONE SECRETION%GOBP%GO:0046888
PIGMENT BIOSYNTHETIC PROCESS	36	2	UROS;TSPO	0.296	0.195	GeneOntology	PIGMENT BIOSYNTHETIC PROCESS%GOBP%GO:0046148
SODIUM ION HOMEOSTASIS	36	2	SLC9A3;SCNN1D	0.296	0.195	GeneOntology	SODIUM ION HOMEOSTASIS%GOBP%GO:0055078
REGULATION OF CELLULAR RESPIRATION	36	2	IL10RB;PARK7	0.296	0.195	GeneOntology	REGULATION OF CELLULAR RESPIRATION%GOBP%GO:0043457
CHONDROCYTE DIFFERENTIATION	36	2	SCX;MEF2C	0.296	0.195	GeneOntology	CHONDROCYTE DIFFERENTIATION%GOBP%GO:0002062
REGULATION OF GLYCOPROTEIN METABOLIC PROCESS	36	2	ABCA7;CCL21	0.296	0.195	GeneOntology	REGULATION OF GLYCOPROTEIN METABOLIC PROCESS%GOBP%GO:1903018
REGULATION OF MYELOID LEUKOCYTE MEDIATED IMMUNITY	36	2	CCR2;TYROBP	0.296	0.195	GeneOntology	REGULATION OF MYELOID LEUKOCYTE MEDIATED IMMUNITY%GOBP%GO:0002886
REGULATION OF CARDIAC MUSCLE HYPERTROPHY	36	2	FOXO1;IL6ST	0.296	0.195	GeneOntology	REGULATION OF CARDIAC MUSCLE HYPERTROPHY%GOBP%GO:0010611
NUCLEOTIDE-SUGAR METABOLIC PROCESS	36	2	PMM1;MPI	0.296	0.195	GeneOntology	NUCLEOTIDE-SUGAR METABOLIC PROCESS%GOBP%GO:0009225
REGULATION OF DEFENSE RESPONSE TO VIRUS BY HOST	36	2	IL23R;TRAF3IP2	0.296	0.195	GeneOntology	REGULATION OF DEFENSE RESPONSE TO VIRUS BY HOST%GOBP%GO:0050691
ELASTIC FIBER	36	2	VTN;LTBP3	0.296	0.195	GeneOntology	ELASTIC FIBER%GOCC%GO:0071953
HSP90 PROTEIN BINDING	36	2	PPP5C;NOD2	0.296	0.195	GeneOntology	HSP90 PROTEIN BINDING%GOMF%GO:0051879
MHC PROTEIN BINDING	36	2	CD244;CD81	0.296	0.195	GeneOntology	MHC PROTEIN BINDING%GOMF%GO:0042287
WIDE PORE CHANNEL ACTIVITY	36	2	GSDMD;GSDMA	0.296	0.195	GeneOntology	WIDE PORE CHANNEL ACTIVITY%GOMF%GO:0022829
ALPHA-TUBULIN BINDING	36	2	TRAPPC14;CDK5R1	0.296	0.195	GeneOntology	ALPHA-TUBULIN BINDING%GOMF%GO:0043014
HALLMARK_COMPLEMENT	153	3	CDK5R1;PLAUR;GNB2	0.876	0.195	Pathways	HALLMARK_COMPLEMENT%MSIGDBHALLMARK%HALLMARK_COMPLEMENT
MALE INFERTILITY	111	2	NQO1;GPX1	0.879	0.195	Pathways	MALE INFERTILITY%WIKIPATHWAYS_20260211%WP4673%HOMO SAPIENS
METABOLISM OF PROTEINS	2078	59	MRPS21;MRPL16;MRPL20;MRPL23;DAG1;DCTN4;ELOC;CUL2;EIF3C;GNB2;GNB1;TARS2;NARS2;RARS2;CUL1;RPS9;B3GNT2;ASCC2;SEC16A;MIA2;TRAPPC6B;LMAN2;PHC2;SAE1;APEH;TMEM258;TRIM25;RNF123;IFIH1;RIPK2;MBD5;SMAD3;NOD2;ASXL1;PIGU;MUC1;SP100;MELTF;PIGX;RAB15;IGFBP3;TSPAN14;PLAUR;DLD;ARSG;TUFM;UBE2L3;DARS1;DCAF8;PSME2;CTSD;PARK7;MYC;ACO2;PSMD11;STAT3;MPI;NEU4;PMM1	0.88	0.195	Pathways	METABOLISM OF PROTEINS%REACTOME%R-HSA-392499.12
L13A-MEDIATED TRANSLATIONAL SILENCING OF CERULOPLASMIN EXPRESSION	112	2	RPS9;EIF3C	0.882	0.196	Pathways	L13A-MEDIATED TRANSLATIONAL SILENCING OF CERULOPLASMIN EXPRESSION%REACTOME%R-HSA-156827.5
PROTEIN DIMERIZATION ACTIVITY	768	26	LCT;SP100;RASIP1;IKZF3;KCNH2;PARK7;PDGFB;PDGFA;CAMK2G;TARS2;CEBPA;TYROBP;FLRT3;HHEX;CEP43;RIPK2;MEF2C;STK10;TENM4;STAT3;ZBTB38;SMAD3;SAE1;CISD1;CARD9;TRIM8	0.298	0.196	GeneOntology	PROTEIN DIMERIZATION ACTIVITY%GOMF%GO:0046983
POSITIVE REGULATION OF NERVOUS SYSTEM DEVELOPMENT	150	6	NRP1;SPEN;TENM4;ZNF365;TNFRSF1B;RGS14	0.299	0.196	GeneOntology	POSITIVE REGULATION OF NERVOUS SYSTEM DEVELOPMENT%GOBP%GO:0051962
SPINDLE ORGANIZATION	150	6	BCCIP;PIBF1;ZNF207;CEP72;KIF11;RGS14	0.299	0.196	GeneOntology	SPINDLE ORGANIZATION%GOBP%GO:0007051
NEGATIVE REGULATION OF GROWTH	150	6	WWC1;SMAD3;ING5;OSGIN2;CCDC85B;ADAM15	0.299	0.196	GeneOntology	NEGATIVE REGULATION OF GROWTH%GOBP%GO:0045926
EXTRACELLULAR MATRIX	455	16	OMD;OGN;VTN;LTBP3;APLP1;DAG1;NTN5;PDGFB;HAPLN4;CTSD;MMP10;THBS3;MST1;PLOD3;ITIH4;FLRT3	0.299	0.196	GeneOntology	EXTRACELLULAR MATRIX%GOCC%GO:0031012
GTP HYDROLYSIS AND JOINING OF THE 60S RIBOSOMAL SUBUNIT	113	2	RPS9;EIF3C	0.885	0.196	Pathways	GTP HYDROLYSIS AND JOINING OF THE 60S RIBOSOMAL SUBUNIT%REACTOME%R-HSA-72706.4
CELLULAR RESPONSE TO STARVATION	157	3	SESN1;RPS9;CASTOR2	0.887	0.197	Pathways	CELLULAR RESPONSE TO STARVATION%REACTOME%R-HSA-9711097.5
PPARA ACTIVATES GENE EXPRESSION	114	2	NR1D1;FADS1	0.888	0.197	Pathways	PPARA ACTIVATES GENE EXPRESSION%REACTOME DATABASE ID RELEASE 95%1989781
REGULATION OF LIPID METABOLISM BY PPARALPHA	115	2	NR1D1;FADS1	0.891	0.197	Pathways	REGULATION OF LIPID METABOLISM BY PPARALPHA%REACTOME DATABASE ID RELEASE 95%400206
MITOTIC SPINDLE ORGANIZATION	92	4	BCCIP;PIBF1;KIF11;ZNF207	0.301	0.197	GeneOntology	MITOTIC SPINDLE ORGANIZATION%GOBP%GO:0007052
REGULATION OF EPITHELIAL TO MESENCHYMAL TRANSITION	92	4	EFNA1;SMAD3;LEF1;EZH2	0.301	0.197	GeneOntology	REGULATION OF EPITHELIAL TO MESENCHYMAL TRANSITION%GOBP%GO:0010717
MOLECULAR CARRIER ACTIVITY	121	5	PARK7;IPO8;TNPO3;KPNA1;EMC9	0.301	0.197	GeneOntology	MOLECULAR CARRIER ACTIVITY%GOMF%GO:0140104
CHROMATIN-PROTEIN ADAPTOR ACTIVITY	121	5	SGF29;ING5;MLLT3;BRD3;CBX1	0.301	0.197	GeneOntology	CHROMATIN-PROTEIN ADAPTOR ACTIVITY%GOMF%GO:0140463
MITOCHONDRION	1567	51	SLC22A4;DNLZ;UROS;CCR7;TSPO;FADS1;SMIM20;OCIAD1;IFIH1;COA8;CISD1;MTX1;PARK7;BCL2L11;SLC25A39;KANSL1;NARS2;IRGM;FOXO1;GSDMD;ADO;BAG5;FAM162A;FIBP;UQCR10;SLC30A7;PLAAT3;PRXL2B;CKB;MRPL16;MRPL20;MRPL23;COQ8B;COQ8A;DLD;ABHD11;RARS2;FOXO3;RCC1L;ACO2;GPX1;AMT;REXO2;SMURF1;AUH;MRPS21;DHX32;TUFM;BBC3;PTCD1;TARS2	0.301	0.197	GeneOntology	MITOCHONDRION%GOCC%GO:0005739
SUMO E3 LIGASES SUMOYLATE TARGET PROTEINS	159	3	SP100;PARK7;PHC2	0.892	0.197	Pathways	SUMO E3 LIGASES SUMOYLATE TARGET PROTEINS%REACTOME DATABASE ID RELEASE 95%3108232
ADHERENS JUNCTIONS INTERACTIONS	201	4	TMEM258;MYC;PSMD11;EZH2	0.894	0.198	Pathways	ADHERENS JUNCTIONS INTERACTIONS%REACTOME DATABASE ID RELEASE 95%418990
ESTROGEN-DEPENDENT GENE EXPRESSION	117	2	CTSD;MYC	0.896	0.198	Pathways	ESTROGEN-DEPENDENT GENE EXPRESSION%REACTOME DATABASE ID RELEASE 95%9018519
TRANSCRIPTIONAL REGULATION BY TP53	358	8	PHF20;ING5;PRKAB1;ELOC;BBC3;IGFBP3;GATAD2A;CDK5R1	0.897	0.198	Pathways	TRANSCRIPTIONAL REGULATION BY TP53%REACTOME%R-HSA-3700989.8
CELL LINEAGE MAP FOR NEURONAL DIFFERENTIATION	118	2	MBP;LEF1	0.899	0.198	Pathways	CELL LINEAGE MAP FOR NEURONAL DIFFERENTIATION%WIKIPATHWAYS_20260211%WP5417%HOMO SAPIENS
NRF2 PATHWAY	118	2	NQO1;SLC39A8	0.899	0.198	Pathways	NRF2 PATHWAY%WIKIPATHWAYS_20260211%WP2884%HOMO SAPIENS
DNA DAMAGE RESPONSE SIGNAL TRANSDUCTION BY P53 CLASS MEDIATOR	37	2	SP100;MUC1	0.307	0.198	GeneOntology	DNA DAMAGE RESPONSE SIGNAL TRANSDUCTION BY P53 CLASS MEDIATOR%GOBP%GO:0030330
EXTRACELLULAR REGION	3578	113	INTS11;PSMD11;PLCG2;CD48;CARD11;LIPG;PDGFA;LMAN2;FLT3LG;CD40;ADAM15;MELTF;TSPO;EDN3;PLOD3;GNB2;GNB1;INSL5;DAG1;CFL1;ARPC2;ARPC3;LSP1;MYO1C;VCAM1;PLEC;FUT2;THBS3;ABO;GSDMD;LFNG;ZBTB38;CCL2;VTN;LTBP3;IL6ST;ARSG;IL27;TOR3A;IGFBP3;RNASET2;PRXL2B;APEH;LIME1;MLLT3;IGLV3-21;IGLC7;IGLL5;SLC9A3;SLC22A5;ITLN1;CAB39;GNAS;PRKCB;TOM1;CKB;CRK;CSK;TYK2;ITGAL;ITGB8;ITGAV;ITGA4;TTYH3;ITIH4;TSPAN3;NXPE4;MPI;DARS1;WWP2;METRNL;MARK3;SMURF1;SPEN;NRP1;TUFM;STK10;CTSD;PLAU;TNFRSF11B;PACSIN2;RAB15;SELL;NAGLU;OMD;OGN;MFNG;PDGFB;CD81;HAPLN4;RPS9;MMEL1;MBD5;KCP;PIBF1;PARK7;MUC1;CXCL5;ARHGAP9;ARL3;FLRT3;NTN5;CTSW;CCL13;CCL21;CCL20;MMP10;TNFSF11;TNFSF15;MST1;IGHV1-69;PSME2;NFKB1	0.303	0.198	GeneOntology	EXTRACELLULAR REGION%GOCC%GO:0005576
PRIMARY ALCOHOL METABOLIC PROCESS	64	3	SULT1A2;PARK7;SULT1A1	0.304	0.198	GeneOntology	PRIMARY ALCOHOL METABOLIC PROCESS%GOBP%GO:0034308
ANTIGEN PROCESSING AND PRESENTATION OF PEPTIDE ANTIGEN	64	3	LNPEP;ERAP2;CTSD	0.304	0.198	GeneOntology	ANTIGEN PROCESSING AND PRESENTATION OF PEPTIDE ANTIGEN%GOBP%GO:0048002
STEROL TRANSPORT	64	3	ABCA7;LDLR;LIPG	0.304	0.198	GeneOntology	STEROL TRANSPORT%GOBP%GO:0015918
POSITIVE REGULATION OF T CELL MEDIATED IMMUNITY	64	3	DENND1B;IL23R;CD81	0.304	0.198	GeneOntology	POSITIVE REGULATION OF T CELL MEDIATED IMMUNITY%GOBP%GO:0002711
SCF UBIQUITIN LIGASE COMPLEX	64	3	FBXO45;CUL2;CUL1	0.304	0.198	GeneOntology	SCF UBIQUITIN LIGASE COMPLEX%GOCC%GO:0019005
MEMBRANE ORGANIZATION	151	6	PITPNC1;ATL3;CLN3;TSPO;ABCA7;VMP1	0.304	0.198	GeneOntology	MEMBRANE ORGANIZATION%GOMF%GO:0061024
INTRACELLULAR SIGNAL TRANSDUCTION	151	6	STAT3;NR1D1;AKAP13;KSR1;MAP3K8;RIPK2	0.304	0.198	GeneOntology	INTRACELLULAR SIGNAL TRANSDUCTION%GOMF%GO:0035556
MITOTIC CELL CYCLE PROCESS	457	16	ENSA;MYC;PRKCB;GPSM1;MCM6;CUL2;CUL1;MUC1;ZNF207;ARL3;CFL1;MTMR3;KIF11;CCND3;BCCIP;PIBF1	0.305	0.198	GeneOntology	MITOTIC CELL CYCLE PROCESS%GOBP%GO:1903047
REGULATION OF CELLULAR RESPONSE TO STRESS	457	16	ABCA7;PARK7;ZNHIT1;NOD2;INAVA;FOXO1;MYC;CARD9;CUL1;CLN3;MUC1;RNFT1;BCL2L11;SGF29;ZNF365;BCL7A	0.305	0.198	GeneOntology	REGULATION OF CELLULAR RESPONSE TO STRESS%GOBP%GO:0080135
HETEROCHROMATIN FORMATION	181	7	MAX;SPEN;PHC2;EZH2;CBX1;LCOR;MTF2	0.305	0.198	GeneOntology	HETEROCHROMATIN FORMATION%GOBP%GO:0031507
POSITIVE REGULATION OF WNT SIGNALING PATHWAY	122	5	MLLT3;LRRK1;HHEX;NFKB1;WNK1	0.307	0.198	GeneOntology	POSITIVE REGULATION OF WNT SIGNALING PATHWAY%GOBP%GO:0030177
POSITIVE REGULATION OF SMALL MOLECULE METABOLIC PROCESS	122	5	PTGS2;FOXO1;PARK7;NR1D1;CD244	0.307	0.198	GeneOntology	POSITIVE REGULATION OF SMALL MOLECULE METABOLIC PROCESS%GOBP%GO:0062013
REGULATION OF PROTEIN LOCALIZATION TO CELL PERIPHERY	122	5	CSK;CAMK2G;CLN3;STAC3;WNK1	0.307	0.198	GeneOntology	REGULATION OF PROTEIN LOCALIZATION TO CELL PERIPHERY%GOBP%GO:1904375
MICROTUBULE CYTOSKELETON ORGANIZATION INVOLVED IN MITOSIS	122	5	GPSM1;BCCIP;PIBF1;ZNF207;KIF11	0.307	0.198	GeneOntology	MICROTUBULE CYTOSKELETON ORGANIZATION INVOLVED IN MITOSIS%GOBP%GO:1902850
POSITIVE REGULATION OF ANGIOGENESIS	122	5	ITGB8;ETS1;PRKCB;WNK1;CD40	0.307	0.198	GeneOntology	POSITIVE REGULATION OF ANGIOGENESIS%GOBP%GO:0045766
MULTICELLULAR ORGANISMAL-LEVEL WATER HOMEOSTASIS	37	2	ADCY3;ADCY7	0.307	0.198	GeneOntology	MULTICELLULAR ORGANISMAL-LEVEL WATER HOMEOSTASIS%GOBP%GO:0050891
GLYCOPROTEIN CATABOLIC PROCESS	37	2	NAGLU;NEU4	0.307	0.198	GeneOntology	GLYCOPROTEIN CATABOLIC PROCESS%GOBP%GO:0006516
NEGATIVE REGULATION OF ALPHA-BETA T CELL ACTIVATION	37	2	CD69;TNFRSF14	0.307	0.198	GeneOntology	NEGATIVE REGULATION OF ALPHA-BETA T CELL ACTIVATION%GOBP%GO:0046636
RESCUE OF STALLED CYTOSOLIC RIBOSOME	37	2	CUL2;ASCC2	0.307	0.198	GeneOntology	RESCUE OF STALLED CYTOSOLIC RIBOSOME%GOBP%GO:0072344
REGULATION OF MUSCLE HYPERTROPHY	37	2	FOXO1;IL6ST	0.307	0.198	GeneOntology	REGULATION OF MUSCLE HYPERTROPHY%GOBP%GO:0014743
NEGATIVE REGULATION OF ENDOTHELIAL CELL PROLIFERATION	37	2	CCL2;MEF2C	0.307	0.198	GeneOntology	NEGATIVE REGULATION OF ENDOTHELIAL CELL PROLIFERATION%GOBP%GO:0001937
INTEGRATED STRESS RESPONSE SIGNALING	37	2	NFE2L3;CEBPA	0.307	0.198	GeneOntology	INTEGRATED STRESS RESPONSE SIGNALING%GOBP%GO:0140467
PROTEIN DESTABILIZATION	37	2	IRGM;NR1D1	0.307	0.198	GeneOntology	PROTEIN DESTABILIZATION%GOBP%GO:0031648
REGULATION OF LIPID STORAGE	37	2	NFKB1;ITGAV	0.307	0.198	GeneOntology	REGULATION OF LIPID STORAGE%GOBP%GO:0010883
REGULATION OF CARTILAGE DEVELOPMENT	37	2	TRPS1;SCX	0.307	0.198	GeneOntology	REGULATION OF CARTILAGE DEVELOPMENT%GOBP%GO:0061035
MESONEPHROS DEVELOPMENT	37	2	FOXD1;MYC	0.307	0.198	GeneOntology	MESONEPHROS DEVELOPMENT%GOBP%GO:0001823
DETECTION OF BIOTIC STIMULUS	37	2	CRTAM;NOD2	0.307	0.198	GeneOntology	DETECTION OF BIOTIC STIMULUS%GOBP%GO:0009595
COLUMNAR/CUBOIDAL EPITHELIAL CELL DIFFERENTIATION	37	2	BCCIP;IL6ST	0.307	0.198	GeneOntology	COLUMNAR/CUBOIDAL EPITHELIAL CELL DIFFERENTIATION%GOBP%GO:0002065
NUCLEOSIDE PHOSPHATE BIOSYNTHETIC PROCESS	37	2	GUCY1B1;GUCY1A1	0.307	0.198	GeneOntology	NUCLEOSIDE PHOSPHATE BIOSYNTHETIC PROCESS%GOMF%GO:1901293
TRANSCRIPTION REGULATOR INHIBITOR ACTIVITY	37	2	LEF1;WWP2	0.307	0.198	GeneOntology	TRANSCRIPTION REGULATOR INHIBITOR ACTIVITY%GOMF%GO:0140416
NEUROPEPTIDE RECEPTOR BINDING	37	2	EDN3;GNAS	0.307	0.198	GeneOntology	NEUROPEPTIDE RECEPTOR BINDING%GOMF%GO:0071855
PRE-MRNA SPLICING	204	4	RBM7;PNN;SNU13;PHF5A	0.9	0.198	Pathways	PRE-MRNA SPLICING%REACTOME DATABASE ID RELEASE 95%72163
WNT SIGNALING PATHWAY	245	5	PRKCB;NFATC1;GNB2;GNB1;LEF1	0.902	0.199	Pathways	WNT SIGNALING PATHWAY%PANTHER PATHWAY%P00057
REGULATION OF CELL CYCLE	931	31	ING5;MARK3;ZFP36L1;MYC;CUL1;ZNF207;WNK1;KIF11;DR1;CEP97;CD28;BCL7A;YTHDF2;PDGFB;CEBPA;PLCG2;CCL2;STAT3;RNF123;RPS6KA2;MUC1;PIM3;SGF29;EDN3;PPM1G;PSME2;CCND3;RAD51B;EZH2;ADAM17;DUSP1	0.308	0.199	GeneOntology	REGULATION OF CELL CYCLE%GOBP%GO:0051726
M PHASE	362	8	ENSA;PRKCB;PSMD11;CEP72;CEP43;MAU2;LPIN3;CENPP	0.904	0.199	Pathways	M PHASE%REACTOME%R-HSA-68886.5
EUKARYOTIC TRANSLATION INITIATION	120	2	RPS9;EIF3C	0.904	0.199	Pathways	EUKARYOTIC TRANSLATION INITIATION%REACTOME%R-HSA-72613.5
CIRCULATORY SYSTEM PROCESS	365	13	PTGS2;LNPEP;GPX1;GUCY1B1;GUCY1A1;ITGA4;ERAP2;TNNI2;KCNH2;ZNHIT1;EDN3;SCNN1D;SLC22A5	0.308	0.199	GeneOntology	CIRCULATORY SYSTEM PROCESS%GOBP%GO:0003013
NUCLEOBASE-CONTAINING COMPOUND METABOLIC PROCESS	212	8	GUCY1B1;GUCY1A1;TARS2;DR1;POLR3H;SNAPC4;CARD11;FOXO3	0.309	0.199	GeneOntology	NUCLEOBASE-CONTAINING COMPOUND METABOLIC PROCESS%GOMF%GO:0006139
REGULATION OF PLASMA MEMBRANE BOUNDED CELL PROJECTION ASSEMBLY	182	7	NRP1;CEP97;CARMIL2;ARPC2;CCR7;CCL21;MYO10	0.31	0.2	GeneOntology	REGULATION OF PLASMA MEMBRANE BOUNDED CELL PROJECTION ASSEMBLY%GOBP%GO:0120032
SECRETORY VESICLE	932	31	PSMD11;PDGFB;CTSW;RNASET2;PDGFA;APEH;CAB39;TOM1;ITGAL;ITGAV;ITIH4;ZPBP2;NFKB1;STK10;TNFRSF1B;TSPAN14;FCGR2A;CTSD;ARHGAP9;ORMDL3;PLAU;TYROBP;CCDC136;CLN3;GSDMD;ICA1L;CXCR1;CXCR2;LILRB3;SELL;PLAUR	0.31	0.2	GeneOntology	SECRETORY VESICLE%GOCC%GO:0099503
EXTERNAL ENCAPSULATING STRUCTURE	459	16	OMD;OGN;VTN;LTBP3;APLP1;DAG1;NTN5;PDGFB;HAPLN4;CTSD;MMP10;THBS3;MST1;PLOD3;ITIH4;FLRT3	0.311	0.2	GeneOntology	EXTERNAL ENCAPSULATING STRUCTURE%GOCC%GO:0030312
POST-TRANSLATIONAL PROTEIN MODIFICATION	1453	39	SP100;MELTF;DAG1;DCTN4;PIGX;ELOC;CUL2;RAB15;IGFBP3;PLAUR;CUL1;B3GNT2;SEC16A;MIA2;TRAPPC6B;LMAN2;PHC2;SAE1;ARSG;UBE2L3;TMEM258;TRIM25;RNF123;DCAF8;IFIH1;RIPK2;PSME2;MBD5;SMAD3;NOD2;ASXL1;PARK7;PIGU;MYC;PSMD11;MPI;MUC1;NEU4;PMM1	0.911	0.2	Pathways	POST-TRANSLATIONAL PROTEIN MODIFICATION%REACTOME DATABASE ID RELEASE 95%597592
HALLMARK_OXIDATIVE_PHOSPHORYLATION	168	3	UQCR10;ACO2;DLD	0.912	0.2	Pathways	HALLMARK_OXIDATIVE_PHOSPHORYLATION%MSIGDBHALLMARK%HALLMARK_OXIDATIVE_PHOSPHORYLATION
REGULATION OF IGF ACTIVITY BY IGFBP	124	2	MELTF;IGFBP3	0.914	0.201	Pathways	REGULATION OF IGF ACTIVITY BY IGFBP%REACTOME DATABASE ID RELEASE 95%381426
GLYCOPROTEIN BIOSYNTHETIC PROCESS	243	9	PMM1;TMEM258;TET2;SLC39A8;FUT2;B3GNT2;GAL3ST2;NDST2;PLOD3	0.312	0.201	GeneOntology	GLYCOPROTEIN BIOSYNTHETIC PROCESS%GOBP%GO:0009101
GLYCOSPHINGOLIPID METABOLIC PROCESS	65	3	NEU4;LCT;FUT2	0.312	0.201	GeneOntology	GLYCOSPHINGOLIPID METABOLIC PROCESS%GOBP%GO:0006687
PHOSPHOLIPID METABOLISM	212	4	MTMR3;INPP5D;PLAAT3;LPIN3	0.916	0.201	Pathways	PHOSPHOLIPID METABOLISM%REACTOME%R-HSA-1483257.5
MRNA SPLICING	212	4	RBM7;PNN;SNU13;PHF5A	0.916	0.201	Pathways	MRNA SPLICING%REACTOME DATABASE ID RELEASE 95%72172
FICOLIN-1-RICH GRANULE LUMEN	123	5	GSDMD;CTSD;APEH;PSMD11;CAB39	0.313	0.201	GeneOntology	FICOLIN-1-RICH GRANULE LUMEN%GOCC%GO:1904813
PROTEIN-CONTAINING COMPLEX ORGANIZATION	1253	41	GEMIN2;RSRP1;SNU13;PTK2B;CD40;MYC;CARD9;KIFAP3;CARD11;PHF5A;ZNF207;RCC1L;APEH;MTX1;RIPK2;MAP1LC3A;VMP1;ATL3;DR1;PSMD11;IRGM;EIF3C;ITLN1;TUFM;ABCA7;IL2RB;DARS1;LIPG;TM9SF4;IFIH1;CLN3;FCHO1;GSDMD;CFL1;COA8;DNLZ;SMIM20;JAK2;ICAM5;STMN3;LPXN	0.313	0.201	GeneOntology	PROTEIN-CONTAINING COMPLEX ORGANIZATION%GOBP%GO:0043933
DENGUE VIRUS-HOST INTERACTIONS	255	5	VTN;TRIM25;IFIH1;CAMK2G;PHF5A	0.919	0.201	Pathways	DENGUE VIRUS-HOST INTERACTIONS%REACTOME DATABASE ID RELEASE 95%9918481
HALLMARK_GLYCOLYSIS	172	3	P4HA2;LCT;DLD	0.92	0.201	Pathways	HALLMARK_GLYCOLYSIS%MSIGDBHALLMARK%HALLMARK_GLYCOLYSIS
CARDIAC CONDUCTION	128	2	KCNH2;CAMK2G	0.922	0.202	Pathways	CARDIAC CONDUCTION%REACTOME%R-HSA-5576891.4
NEGATIVE REGULATION OF LEUKOCYTE DIFFERENTIATION	94	4	INPP5D;LILRB3;CD69;MYC	0.315	0.202	GeneOntology	NEGATIVE REGULATION OF LEUKOCYTE DIFFERENTIATION%GOBP%GO:1902106
PROTEIN PHOSPHATASE REGULATOR ACTIVITY	94	4	GNA12;IGFBP3;ENSA;PPP6R2	0.315	0.202	GeneOntology	PROTEIN PHOSPHATASE REGULATOR ACTIVITY%GOMF%GO:0019888
REGULATION OF CELL PROJECTION ASSEMBLY	183	7	NRP1;CEP97;CARMIL2;ARPC2;CCR7;CCL21;MYO10	0.315	0.202	GeneOntology	REGULATION OF CELL PROJECTION ASSEMBLY%GOBP%GO:0060491
REGULATION OF UBIQUITIN-DEPENDENT PROTEIN CATABOLIC PROCESS	153	6	CEBPA;SMURF1;BAG5;GNA12;PTK2B;PARK7	0.315	0.202	GeneOntology	REGULATION OF UBIQUITIN-DEPENDENT PROTEIN CATABOLIC PROCESS%GOBP%GO:2000058
GLYCEROPHOSPHOLIPID BIOSYNTHESIS	129	2	PLAAT3;LPIN3	0.924	0.202	Pathways	GLYCEROPHOSPHOLIPID BIOSYNTHESIS%REACTOME DATABASE ID RELEASE 95%1483206
HALLMARK_DNA_REPAIR	130	2	SNAPC4;DCTN4	0.926	0.202	Pathways	HALLMARK_DNA_REPAIR%MSIGDBHALLMARK%HALLMARK_DNA_REPAIR
CARBOXYLIC ACID BIOSYNTHETIC PROCESS	214	8	PTGS2;PARK7;FADS2;FADS1;UROS;SEPHS2;LIPG;PRXL2B	0.318	0.203	GeneOntology	CARBOXYLIC ACID BIOSYNTHETIC PROCESS%GOBP%GO:0046394
CELLULAR RESPONSE TO DOPAMINE	38	2	GNB1;GNAS	0.318	0.203	GeneOntology	CELLULAR RESPONSE TO DOPAMINE%GOBP%GO:1903351
HEPARAN SULFATE PROTEOGLYCAN METABOLIC PROCESS	38	2	NDST2;NAGLU	0.318	0.203	GeneOntology	HEPARAN SULFATE PROTEOGLYCAN METABOLIC PROCESS%GOBP%GO:0030201
PHOTORECEPTOR CELL DIFFERENTIATION	38	2	ARL3;STAT3	0.318	0.203	GeneOntology	PHOTORECEPTOR CELL DIFFERENTIATION%GOBP%GO:0046530
MYOTUBE DIFFERENTIATION	38	2	CD81;MEF2C	0.318	0.203	GeneOntology	MYOTUBE DIFFERENTIATION%GOBP%GO:0014902
SPLICEOSOMAL CONFORMATIONAL CHANGES TO GENERATE CATALYTIC CONFORMATION	38	2	PHF5A;SNU13	0.318	0.203	GeneOntology	SPLICEOSOMAL CONFORMATIONAL CHANGES TO GENERATE CATALYTIC CONFORMATION%GOBP%GO:0000393
GLOMERULUS DEVELOPMENT	38	2	PDGFB;MEF2C	0.318	0.203	GeneOntology	GLOMERULUS DEVELOPMENT%GOBP%GO:0032835
REGULATION OF GLUCONEOGENESIS	38	2	FOXO1;MST1	0.318	0.203	GeneOntology	REGULATION OF GLUCONEOGENESIS%GOBP%GO:0006111
DENDRITE MORPHOGENESIS	38	2	NRP1;ZNF365	0.318	0.203	GeneOntology	DENDRITE MORPHOGENESIS%GOBP%GO:0048813
MACROMOLECULE MODIFICATION	38	2	ABHD17C;SAE1	0.318	0.203	GeneOntology	MACROMOLECULE MODIFICATION%GOMF%GO:0043412
A1-TYPE GLYCEROPHOSPHOLIPASE ACTIVITY	38	2	PLAAT3;LIPG	0.318	0.203	GeneOntology	A1-TYPE GLYCEROPHOSPHOLIPASE ACTIVITY%GOMF%GO:0140322
POSITIVE CHEMOTAXIS	38	2	CCL2;PDGFB	0.318	0.203	GeneOntology	POSITIVE CHEMOTAXIS%GOMF%GO:0050918
PROTEIN LOCALIZATION TO VACUOLE	66	3	SMURF1;CD81;IRGM	0.32	0.204	GeneOntology	PROTEIN LOCALIZATION TO VACUOLE%GOBP%GO:0072665
SMAD BINDING	66	3	ZMIZ1;SMAD3;SMURF1	0.32	0.204	GeneOntology	SMAD BINDING%GOMF%GO:0046332
RENAL SYSTEM PROCESS	95	4	CLDN4;ADCY3;ADCY7;CLN3	0.321	0.205	GeneOntology	RENAL SYSTEM PROCESS%GOBP%GO:0003014
PEPTIDASE COMPLEX	95	4	PIGU;PSMD11;SGF29;PSME2	0.321	0.205	GeneOntology	PEPTIDASE COMPLEX%GOCC%GO:1905368
HEME BINDING	95	4	GUCY1B1;PTGS2;NR1D1;JAK2	0.321	0.205	GeneOntology	HEME BINDING%GOMF%GO:0020037
MULTICELLULAR ORGANISMAL PROCESS	4478	140	AFF3;BRD3;TNNI2;SMAD3;NOD2;INAVA;FOXO1;MYC;CARD9;RASIP1;NR1D1;IQCE;CUL1;FBXO45;CD28;YTHDF2;PDGFB;RBPJ;ITGB8;ASCL2;PLCG2;CCL2;STAT3;ABCA7;PTPN22;CD244;NRP1;CXCR1;CXCR2;LDLR;IL10RA;CD81;TYROBP;ITGAV;CLN3;OCIAD1;ERAP2;NRROS;EDN3;APLP1;GNAS;ZNF365;PDGFA;MBD5;JAK2;ADAM17;ZMIZ1;MEF2C;SLAMF8;CCR2;RHOH;TOX;SNU13;ZFP36L1;CRTAM;LEF1;PTK2B;ZNHIT1;CD40;TNFRSF14;GPR183;ABL2;VCAM1;ARL3;ITGA4;WNK1;BCCIP;STAC3;TNNT3;FLT3LG;METRNL;LTBR;TENM4;MBP;LIPG;NCR1;RASGRP1;NFATC1;HAPLN4;AKAP13;LFNG;MFNG;IL6ST;DGKE;FIBP;VTN;PLAUR;ITGAL;NTN5;GNA12;CCR7;CCL21;SLC22A5;PTGS2;SCX;EFNA1;THEMIS;SLC39A8;KCNH2;SNX32;SLC12A5;SCNN1D;LNPEP;ADCY3;ADCY7;GUCY1B1;GUCY1A1;CD48;OGN;TNFRSF1B;CLEC2D;FLRT3;CKB;COQ8B;SEC16A;CEBPA;DAG1;PTGER4;CLDN4;FOXD1;PLAAT3;TAB2;AAMP;PLEKHG5;CDK5R1;GPX1;NAGLU;RGS14;DUSP1;STMN3;ETS2;PRKCB;MTF2;TNFRSF11B;IRF8;GPRIN3;NAV1;HHEX;NFIL3;TRPS1	0.322	0.205	GeneOntology	MULTICELLULAR ORGANISMAL PROCESS%GOBP%GO:0032501
SMALL MOLECULE METABOLIC PROCESS	1258	41	PTGS2;SULT1A1;ITPKC;FADS1;SLC39A8;PLPP3;EPHX1;FUT2;PPCDC;IPPK;SULT1A2;ADCY3;ADCY7;GUCY1B1;GUCY1A1;PFKFB3;NADK;ADSL;FADS2;IP6K1;UROS;ACO2;REXO2;COQ8A;IPMK;COQ8B;PMM1;DLD;FGGY;PARK7;MPI;AUH;AMT;PARP10;LIPG;GPX1;GCKR;SEPHS2;LPIN3;GDPGP1;PRXL2B	0.323	0.205	GeneOntology	SMALL MOLECULE METABOLIC PROCESS%GOBP%GO:0044281
MITOTIC PROMETAPHASE	185	3	CEP43;CENPP;CEP72	0.941	0.206	Pathways	MITOTIC PROMETAPHASE%REACTOME DATABASE ID RELEASE 95%68877
PROTEIN UBIQUITINATION	432	15	RNF123;TRAF3IP2;ELOC;WWP2;LNPEP;CUL2;CUL1;FBXO45;RNFT1;TRIM25;PCNP;SHARPIN;SMURF1;UBE2L3;TRIM8	0.324	0.206	GeneOntology	PROTEIN UBIQUITINATION%GOBP%GO:0016567
RIBOSE PHOSPHATE METABOLIC PROCESS	246	9	SULT1A2;SULT1A1;ADCY3;ADCY7;GUCY1B1;GUCY1A1;PFKFB3;NADK;ADSL	0.324	0.206	GeneOntology	RIBOSE PHOSPHATE METABOLIC PROCESS%GOBP%GO:0019693
APICAL PLASMA MEMBRANE	277	10	ADAM17;MUC1;SLC22A4;SLC39A8;IL10RA;SLC9A3;SLC22A5;ITLN1;GNA12;LCT	0.325	0.207	GeneOntology	APICAL PLASMA MEMBRANE%GOCC%GO:0016324
TCF DEPENDENT SIGNALING IN RESPONSE TO WNT	190	3	LEF1;MYC;PSMD11	0.948	0.207	Pathways	TCF DEPENDENT SIGNALING IN RESPONSE TO WNT%REACTOME%R-HSA-201681.3
ESTABLISHMENT OF LOCALIZATION	3109	98	SLC16A14;PLPP3;SLC50A1;WWP2;GPSM1;SLC35E2B;PITPNC1;SMURF1;ZDHHC19;LMAN2;PLCG2;STAT3;ABCA7;PARK7;ICAM4;TIMD4;DENND1B;HAVCR1;TM9SF4;CXCR1;CXCR2;LDLR;IL10RA;TSPO;CD81;TOM1;TYROBP;ELMO1;PACSIN2;ARHGAP25;ITGAV;TMEM258;CLN3;FCHO1;MYO1C;RAB15;OCIAD1;EDN3;DNLZ;ADAM17;ZFP36L1;JPH2;KIFAP3;BICD2;MYO10;SLC22A4;ARL3;MTX1;IPO8;WNK1;TNPO3;VMP1;IRGM;CEP19;ARFRP1;RHD;RHCE;LIPG;GSDMD;GCKR;CCR7;CCL21;CLDN15;SLC22A5;TTYH3;SLC39A8;KCNH2;HMGXB4;SLC9A3;SNX32;EVI5;SLC26A3;SLC12A5;MIA2;PLCL1;PLCL2;CYTH1;C17orf75;CCR5;SLC30A7;SCNN1D;TMEM50A;TMED5;SLC66A2;TRAPPC6B;SEC14L1;EMC9;MELTF;SEC16A;CLDN4;CAMK2G;CFL1;RGS14;NCF1;PRKCB;KPNA1;SLC25A39;SGF29	0.328	0.207	GeneOntology	ESTABLISHMENT OF LOCALIZATION%GOBP%GO:0051234
CELL JUNCTION	1486	48	CLDN15;PSMD11;CLDN4;PLPP3;CD81;HAPLN4;ABCA7;ICAM5;NR1D1;GNA12;RPS9;RASIP1;CCDC85B;ITGB8;ITGAV;ITGA4;GRB7;GNB2;FGFR4;CYTH1;PNN;NRP1;DAG1;FBXO45;PARK7;MACO1;CFL1;ARPC2;ARPC3;CADM4;SYNPO;ADAM17;LPXN;PEAK1;PLEC;PAK2;PLAU;PACSIN2;CLN3;CDK5R1;PLEKHG5;FLRT3;RGS14;PTK2B;FRMD4A;CAMK2G;EFNA1;PLAUR	0.328	0.207	GeneOntology	CELL JUNCTION%GOCC%GO:0030054
REGULATION OF CELL CYCLE PHASE TRANSITION	402	14	MARK3;ZFP36L1;PLCG2;CCL2;CUL1;MUC1;ZNF207;PSME2;CCND3;RAD51B;EZH2;ADAM17;DUSP1;BCL7A	0.328	0.207	GeneOntology	REGULATION OF CELL CYCLE PHASE TRANSITION%GOBP%GO:1901987
NEGATIVE REGULATION OF HEMOPOIESIS	96	4	INPP5D;LILRB3;CD69;MYC	0.328	0.207	GeneOntology	NEGATIVE REGULATION OF HEMOPOIESIS%GOBP%GO:1903707
NEGATIVE REGULATION OF SECRETION BY CELL	96	4	CCR2;PIM3;FOXO1;TNFRSF1B	0.328	0.207	GeneOntology	NEGATIVE REGULATION OF SECRETION BY CELL%GOBP%GO:1903531
POSITIVE REGULATION OF CANONICAL WNT SIGNALING PATHWAY	96	4	LRRK1;HHEX;NFKB1;WNK1	0.328	0.207	GeneOntology	POSITIVE REGULATION OF CANONICAL WNT SIGNALING PATHWAY%GOBP%GO:0090263
EPITHELIAL TO MESENCHYMAL TRANSITION	67	3	RBPJ;EFNA1;LEF1	0.329	0.207	GeneOntology	EPITHELIAL TO MESENCHYMAL TRANSITION%GOBP%GO:0001837
NEGATIVE REGULATION OF LEUKOCYTE PROLIFERATION	67	3	CRTAM;TNFRSF14;TYROBP	0.329	0.207	GeneOntology	NEGATIVE REGULATION OF LEUKOCYTE PROLIFERATION%GOBP%GO:0070664
REGULATION OF EPIDERMAL GROWTH FACTOR RECEPTOR SIGNALING PATHWAY	67	3	PLAU;ADAM17;PLAUR	0.329	0.207	GeneOntology	REGULATION OF EPIDERMAL GROWTH FACTOR RECEPTOR SIGNALING PATHWAY%GOBP%GO:0042058
ARTERY MORPHOGENESIS	39	2	NRP1;RBPJ	0.329	0.207	GeneOntology	ARTERY MORPHOGENESIS%GOBP%GO:0048844
SNRNA PROCESSING	39	2	INTS8;INTS11	0.329	0.207	GeneOntology	SNRNA PROCESSING%GOBP%GO:0016180
PROTEIN TARGETING TO VACUOLE	39	2	SMURF1;IRGM	0.329	0.207	GeneOntology	PROTEIN TARGETING TO VACUOLE%GOBP%GO:0006623
POSITIVE REGULATION OF ALPHA-BETA T CELL DIFFERENTIATION	39	2	IL23R;GPR65	0.329	0.207	GeneOntology	POSITIVE REGULATION OF ALPHA-BETA T CELL DIFFERENTIATION%GOBP%GO:0046638
REGULATION OF DNA BINDING	39	2	LEF1;PLAUR	0.329	0.207	GeneOntology	REGULATION OF DNA BINDING%GOBP%GO:0051101
BONE MORPHOGENESIS	39	2	SCX;MEF2C	0.329	0.207	GeneOntology	BONE MORPHOGENESIS%GOBP%GO:0060349
POSITIVE REGULATION OF NEURON APOPTOTIC PROCESS	39	2	CDK5R1;FOXO3	0.329	0.207	GeneOntology	POSITIVE REGULATION OF NEURON APOPTOTIC PROCESS%GOBP%GO:0043525
POSITIVE REGULATION OF DNA BIOSYNTHETIC PROCESS	39	2	PDGFB;FGFR4	0.329	0.207	GeneOntology	POSITIVE REGULATION OF DNA BIOSYNTHETIC PROCESS%GOBP%GO:2000573
REGULATION OF VASCULAR ASSOCIATED SMOOTH MUSCLE CELL PROLIFERATION	39	2	PDGFB;MEF2C	0.329	0.207	GeneOntology	REGULATION OF VASCULAR ASSOCIATED SMOOTH MUSCLE CELL PROLIFERATION%GOBP%GO:1904705
AORTIC VALVE MORPHOGENESIS	39	2	EFNA1;NFATC1	0.329	0.207	GeneOntology	AORTIC VALVE MORPHOGENESIS%GOBP%GO:0003180
CELLULAR RESPONSE TO VASCULAR ENDOTHELIAL GROWTH FACTOR STIMULUS	39	2	NRP1;MYO1C	0.329	0.207	GeneOntology	CELLULAR RESPONSE TO VASCULAR ENDOTHELIAL GROWTH FACTOR STIMULUS%GOBP%GO:0035924
MICROFILAMENT MOTOR ACTIVITY	39	2	MYO10;MYO1C	0.329	0.207	GeneOntology	MICROFILAMENT MOTOR ACTIVITY%GOMF%GO:0000146
POSITIVE REGULATION OF VASCULATURE DEVELOPMENT	126	5	ITGB8;ETS1;PRKCB;WNK1;CD40	0.331	0.208	GeneOntology	POSITIVE REGULATION OF VASCULATURE DEVELOPMENT%GOBP%GO:1904018
METABOLISM OF LIPIDS	750	17	SLC22A5;FUT2;ARSG;MTMR3;NR1D1;PRXL2B;TSPO;SGMS1;PTGS2;FADS2;FADS1;INPP5D;GPX1;PLPP3;PLAAT3;ORMDL3;LPIN3	0.956	0.208	Pathways	METABOLISM OF LIPIDS%REACTOME DATABASE ID RELEASE 95%556833
ORGANELLE ENVELOPE	1006	33	NEU4;UQCR10;SMAD3;TOR3A;SLC22A4;PLAAT3;BICD2;KPNA1;IPO8;TNPO3;TSPO;SMIM20;MRPL16;MRPL20;MRPL23;RARS2;FOXO3;RCC1L;REXO2;COA8;MRPS21;CISD1;TUFM;PHF20;MTX1;MACO1;PTGS2;BCL2L11;SLC25A39;PSEN2;IRGM;GSDMD;NEMP2	0.332	0.209	GeneOntology	ORGANELLE ENVELOPE%GOCC%GO:0031967
DNA DOUBLE-STRAND BREAK REPAIR	152	2	PPP5C;RAD51B	0.96	0.209	Pathways	DNA DOUBLE-STRAND BREAK REPAIR%REACTOME%R-HSA-5693532.5
MACROMOLECULE METABOLIC PROCESS	341	12	ADAM17;ABHD17C;TARS2;DR1;POLR3H;SNAPC4;TUFM;SAE1;EIF3CL;EIF3C;FOXO3;DNLZ	0.333	0.209	GeneOntology	MACROMOLECULE METABOLIC PROCESS%GOMF%GO:0043170
CDC42 GTPASE CYCLE	155	2	ARHGAP9;PAK2	0.963	0.21	Pathways	CDC42 GTPASE CYCLE%REACTOME DATABASE ID RELEASE 95%9013148
INFLUENZA INFECTION	156	2	KPNA1;RPS9	0.964	0.21	Pathways	INFLUENZA INFECTION%REACTOME%R-HSA-168255.6
SEPARATION OF SISTER CHROMATIDS	156	2	CENPP;PSMD11	0.964	0.21	Pathways	SEPARATION OF SISTER CHROMATIDS%REACTOME DATABASE ID RELEASE 95%2467813
RESPIRATORY ELECTRON TRANSPORT	156	2	UQCR10;SMIM20	0.964	0.21	Pathways	RESPIRATORY ELECTRON TRANSPORT%REACTOME DATABASE ID RELEASE 95%611105
RESPONSE TO VIRUS	310	11	TRIM25;CFL1;IVNS1ABP;IFNGR2;TRIM8;IRGM;IFITM2;IL10RB;ZC3HAV1;IFIH1;IRF5	0.333	0.21	GeneOntology	RESPONSE TO VIRUS%GOBP%GO:0009615
LOCALIZATION WITHIN MEMBRANE	498	17	ZDHHC19;ARFRP1;SEC16A;PRAM1;DENND1B;TM9SF4;CD81;MYO1C;ARL3;ITGA4;MTX1;WNK1;TSPAN14;NCF1;EMC9;SMURF1;ITGAL	0.334	0.21	GeneOntology	LOCALIZATION WITHIN MEMBRANE%GOBP%GO:0051668
PROTEIN LOCALIZATION	158	2	MTX1;ACO2	0.966	0.21	Pathways	PROTEIN LOCALIZATION%REACTOME DATABASE ID RELEASE 95%9609507
AEROBIC RESPIRATION AND RESPIRATORY ELECTRON TRANSPORT	254	4	ACO2;UQCR10;SMIM20;DLD	0.967	0.21	Pathways	AEROBIC RESPIRATION AND RESPIRATORY ELECTRON TRANSPORT%REACTOME%R-HSA-1428517.8
RRNA PROCESSING	210	3	RCC1L;RPS9;SNU13	0.968	0.21	Pathways	RRNA PROCESSING%REACTOME%R-HSA-72312.5
RETROGRADE TRANSPORT ENDOSOME TO GOLGI	97	4	EVI5;ARFRP1;SLC66A2;SNX32	0.335	0.21	GeneOntology	RETROGRADE TRANSPORT ENDOSOME TO GOLGI%GOBP%GO:0042147
OXIDOREDUCTASE COMPLEX	97	4	NCF4;DLD;ABHD11;NCF1	0.335	0.21	GeneOntology	OXIDOREDUCTASE COMPLEX%GOCC%GO:1990204
BIOLOGICAL OXIDATIONS	215	3	EPHX1;SULT1A1;SULT1A2	0.972	0.211	Pathways	BIOLOGICAL OXIDATIONS%REACTOME%R-HSA-211859.4
MITOTIC SPINDLE	157	6	WNK1;KIF11;BCCIP;SGF29;TRAPPC14;DR1	0.336	0.211	GeneOntology	MITOTIC SPINDLE%GOCC%GO:0072686
ORGANIC ACID BIOSYNTHETIC PROCESS	218	8	PTGS2;PARK7;FADS2;FADS1;UROS;SEPHS2;LIPG;PRXL2B	0.336	0.211	GeneOntology	ORGANIC ACID BIOSYNTHETIC PROCESS%GOBP%GO:0016053
ORGANELLE LOCALIZATION BY MEMBRANE TETHERING	68	3	VMP1;PSEN2;CLN3	0.337	0.211	GeneOntology	ORGANELLE LOCALIZATION BY MEMBRANE TETHERING%GOBP%GO:0140056
CARBOHYDRATE DERIVATIVE METABOLIC PROCESS	68	3	GUCY1B1;GUCY1A1;CARD11	0.337	0.211	GeneOntology	CARBOHYDRATE DERIVATIVE METABOLIC PROCESS%GOMF%GO:1901135
RNA POLYMERASE II TRANSCRIPTION REGULATOR COMPLEX	188	7	LEF1;CEBPA;SMAD3;STAT3;MAX;DR1;ASCL2	0.339	0.212	GeneOntology	RNA POLYMERASE II TRANSCRIPTION REGULATOR COMPLEX%GOCC%GO:0090575
KIDNEY MORPHOGENESIS	40	2	FOXD1;MYC	0.341	0.212	GeneOntology	KIDNEY MORPHOGENESIS%GOBP%GO:0060993
POSITIVE REGULATION OF SMAD PROTEIN SIGNAL TRANSDUCTION	40	2	JAK2;SMAD3	0.341	0.212	GeneOntology	POSITIVE REGULATION OF SMAD PROTEIN SIGNAL TRANSDUCTION%GOBP%GO:0060391
ANTIGEN PROCESSING AND PRESENTATION OF EXOGENOUS PEPTIDE ANTIGEN	40	2	LNPEP;CTSD	0.341	0.212	GeneOntology	ANTIGEN PROCESSING AND PRESENTATION OF EXOGENOUS PEPTIDE ANTIGEN%GOBP%GO:0002478
NEGATIVE REGULATION OF PROTEASOMAL UBIQUITIN-DEPENDENT PROTEIN CATABOLIC PROCESS	40	2	BAG5;PARK7	0.341	0.212	GeneOntology	NEGATIVE REGULATION OF PROTEASOMAL UBIQUITIN-DEPENDENT PROTEIN CATABOLIC PROCESS%GOBP%GO:0032435
RESPONSE TO CAMP	40	2	SLC26A3;ZFP36L1	0.341	0.212	GeneOntology	RESPONSE TO CAMP%GOBP%GO:0051591
POSITIVE REGULATION OF BINDING	40	2	GPSM1;PLAUR	0.341	0.212	GeneOntology	POSITIVE REGULATION OF BINDING%GOBP%GO:0051099
CELL REDOX HOMEOSTASIS	40	2	NQO1;GPX1	0.341	0.212	GeneOntology	CELL REDOX HOMEOSTASIS%GOBP%GO:0045454
PROTEIN KINASE C BINDING	40	2	ITGAV;PRKCB	0.341	0.212	GeneOntology	PROTEIN KINASE C BINDING%GOMF%GO:0005080
TRANSITION METAL ION TRANSMEMBRANE TRANSPORTER ACTIVITY	40	2	SLC30A7;SLC39A8	0.341	0.212	GeneOntology	TRANSITION METAL ION TRANSMEMBRANE TRANSPORTER ACTIVITY%GOMF%GO:0046915
ALCOHOL METABOLIC PROCESS	219	8	SULT1A2;SULT1A1;ITPKC;PARK7;IP6K1;PLPP3;IPMK;IPPK	0.341	0.212	GeneOntology	ALCOHOL METABOLIC PROCESS%GOBP%GO:0006066
REGULATION OF CELL CYCLE PROCESS	659	22	PDGFB;MARK3;ZFP36L1;PLCG2;CCL2;MYC;CUL1;MUC1;ZNF207;WNK1;EDN3;KIF11;PSME2;CCND3;RAD51B;CEP97;EZH2;ADAM17;CD28;DUSP1;BCL7A;YTHDF2	0.341	0.213	GeneOntology	REGULATION OF CELL CYCLE PROCESS%GOBP%GO:0010564
MACROMOLECULAR CONFORMATION ISOMERASE ACTIVITY	250	9	DHX32;KIF11;KIF21B;MCM6;MYO10;MYO1C;IFIH1;RAD54L;DHX40	0.341	0.213	GeneOntology	MACROMOLECULAR CONFORMATION ISOMERASE ACTIVITY%GOMF%GO:0120543
PROTEOLYSIS	406	14	MMEL1;PLAU;DAG1;PSEN2;CTSD;MMP10;LNPEP;CLN3;ERAP2;APEH;ADAM15;ATG4C;PLAUR;ADAM17	0.341	0.213	GeneOntology	PROTEOLYSIS%GOBP%GO:0006508
COGNITION	158	6	ADCY3;CLN3;ABCA7;LDLR;MEF2C;RGS14	0.341	0.213	GeneOntology	COGNITION%GOBP%GO:0050890
REGULATION OF HYDROLASE ACTIVITY	158	6	EVI5;GPSM1;RASGRP1;EZH2;ADAP1;RASIP1	0.341	0.213	GeneOntology	REGULATION OF HYDROLASE ACTIVITY%GOBP%GO:0051336
REGULATION OF CELL SIZE	98	4	NRP1;SLC12A5;CLN3;WNK1	0.342	0.213	GeneOntology	REGULATION OF CELL SIZE%GOBP%GO:0008361
MAJOR PATHWAY OF RRNA PROCESSING IN THE NUCLEOLUS AND CYTOSOL	183	2	RPS9;SNU13	0.983	0.213	Pathways	MAJOR PATHWAY OF RRNA PROCESSING IN THE NUCLEOLUS AND CYTOSOL%REACTOME%R-HSA-6791226.5
REGULATION OF VIRAL PROCESS	128	5	IFITM2;TRIM25;ZC3HAV1;CD28;IFIH1	0.343	0.213	GeneOntology	REGULATION OF VIRAL PROCESS%GOBP%GO:0050792
RIBONUCLEOTIDE BIOSYNTHETIC PROCESS	128	5	ADCY3;ADCY7;GUCY1B1;GUCY1A1;ADSL	0.343	0.213	GeneOntology	RIBONUCLEOTIDE BIOSYNTHETIC PROCESS%GOBP%GO:0009260
REGULATION OF NUCLEAR DIVISION	128	5	PDGFB;ZNF207;CD28;DUSP1;EDN3	0.343	0.213	GeneOntology	REGULATION OF NUCLEAR DIVISION%GOBP%GO:0051783
PROCESSING OF CAPPED INTRON-CONTAINING PRE-MRNA	289	4	RBM7;PNN;SNU13;PHF5A	0.985	0.213	Pathways	PROCESSING OF CAPPED INTRON-CONTAINING PRE-MRNA%REACTOME DATABASE ID RELEASE 95%72203
HETEROCHROMATIN ORGANIZATION	189	7	MAX;SPEN;PHC2;EZH2;CBX1;LCOR;MTF2	0.344	0.214	GeneOntology	HETEROCHROMATIN ORGANIZATION%GOBP%GO:0070828
RRNA PROCESSING IN THE NUCLEUS AND CYTOSOL	193	2	RPS9;SNU13	0.987	0.214	Pathways	RRNA PROCESSING IN THE NUCLEUS AND CYTOSOL%REACTOME%R-HSA-8868773.5
POSITIVE REGULATION OF MITOTIC CELL CYCLE PHASE TRANSITION	69	3	CCND3;RAD51B;ADAM17	0.345	0.214	GeneOntology	POSITIVE REGULATION OF MITOTIC CELL CYCLE PHASE TRANSITION%GOBP%GO:1901992
POSITIVE REGULATION OF PROTEIN LOCALIZATION TO MEMBRANE	69	3	STAC3;CD81;CLN3	0.345	0.214	GeneOntology	POSITIVE REGULATION OF PROTEIN LOCALIZATION TO MEMBRANE%GOBP%GO:1905477
FAT CELL DIFFERENTIATION	69	3	CEBPA;METRNL;FOXO1	0.345	0.214	GeneOntology	FAT CELL DIFFERENTIATION%GOBP%GO:0045444
SPERM MIDPIECE	69	3	CFAP251;ATG16L1;SLC26A3	0.345	0.214	GeneOntology	SPERM MIDPIECE%GOCC%GO:0097225
REGULATION OF CELL GROWTH	282	10	ING5;CEP43;OSGIN2;ADAM15;NRP1;SMAD3;TRAF3IP2;SMURF1;ADAM17;CCDC85B	0.345	0.214	GeneOntology	REGULATION OF CELL GROWTH%GOBP%GO:0001558
DNA REPAIR	308	4	ASCC2;TRIM25;PPP5C;RAD51B	0.991	0.214	Pathways	DNA REPAIR%REACTOME%R-HSA-73894.5
TRANSPORT	2895	91	SLC16A14;TTYH3;SLC39A8;KCNH2;HMGXB4;SLC9A3;PLPP3;SNX32;EVI5;SLC26A3;SLC12A5;MIA2;PLCL1;PLCL2;CYTH1;C17orf75;CCR5;SLC50A1;SLC30A7;SCNN1D;TMEM50A;TMED5;SLC66A2;TRAPPC6B;WWP2;SLC35E2B;SEC14L1;PITPNC1;SMURF1;MELTF;SEC16A;LMAN2;PLCG2;STAT3;ABCA7;CLDN4;PARK7;ICAM4;TIMD4;DENND1B;HAVCR1;TM9SF4;CXCR1;CXCR2;LDLR;IL10RA;TSPO;CD81;TOM1;TYROBP;ELMO1;PACSIN2;ARHGAP25;ITGAV;CAMK2G;TMEM258;CLN3;FCHO1;MYO1C;RAB15;OCIAD1;EDN3;RGS14;DNLZ;ADAM17;ZFP36L1;JPH2;KIFAP3;PRKCB;BICD2;MYO10;SLC22A4;ARL3;IPO8;WNK1;KPNA1;TNPO3;VMP1;IRGM;CEP19;ARFRP1;RHD;RHCE;LIPG;SLC25A39;GSDMD;GCKR;CCR7;CCL21;CLDN15;SLC22A5	0.346	0.215	GeneOntology	TRANSPORT%GOBP%GO:0006810
MITOTIC ANAPHASE	215	2	PSMD11;CENPP	0.993	0.215	Pathways	MITOTIC ANAPHASE%REACTOME DATABASE ID RELEASE 95%68882
MITOTIC METAPHASE AND ANAPHASE	216	2	PSMD11;CENPP	0.994	0.215	Pathways	MITOTIC METAPHASE AND ANAPHASE%REACTOME DATABASE ID RELEASE 95%2555396
NUCLEAR ENVELOPE	345	12	BICD2;KPNA1;PSEN2;SMAD3;IPO8;PHF20;TNPO3;TOR3A;PLAAT3;MACO1;PTGS2;NEMP2	0.347	0.215	GeneOntology	NUCLEAR ENVELOPE%GOCC%GO:0005635
METABOLISM OF RNA	731	12	GEMIN2;PNN;SNU13;PHF5A;RCC1L;RBM7;RPS9;TSEN34;TRMT61A;PSMD11;ZFP36L1;REXO2	0.998	0.215	Pathways	METABOLISM OF RNA%REACTOME DATABASE ID RELEASE 95%8953854
OLFACTORY SIGNALING PATHWAY	420	2	ADCY3;GNB1	1	0.216	Pathways	OLFACTORY SIGNALING PATHWAY%REACTOME%R-HSA-381753.8
SENSORY PERCEPTION	631	5	ADCY3;GNB1;LDLR;MYO1C;SCNN1D	1	0.216	Pathways	SENSORY PERCEPTION%REACTOME%R-HSA-9709957.5
TIGHT JUNCTION	99	4	CYTH1;CLDN15;CLDN4;FRMD4A	0.349	0.216	GeneOntology	TIGHT JUNCTION%GOCC%GO:0070160
REGULATION OF PHOSPHATIDYLINOSITOL 3-KINASE/PROTEIN KINASE B SIGNAL TRANSDUCTION	221	8	PDGFB;DAG1;PTK2B;PARK7;PDGFA;JAK2;CCR7;CCL21	0.35	0.216	GeneOntology	REGULATION OF PHOSPHATIDYLINOSITOL 3-KINASE/PROTEIN KINASE B SIGNAL TRANSDUCTION%GOBP%GO:0051896
CATALYTIC ACTIVITY ACTING ON A NUCLEIC ACID	599	20	DHX32;RNASET2;TET2;MAU2;NARS2;RAD51B;DARS1;IFIH1;RAD54L;REXO1;REXO2;RARS2;TARS2;ZC3H12D;POLR3H;MCM6;TRMT61A;INTS11;TSEN34;DHX40	0.351	0.217	GeneOntology	CATALYTIC ACTIVITY ACTING ON A NUCLEIC ACID%GOMF%GO:0140640
REGULATION OF AMYLOID PRECURSOR PROTEIN CATABOLIC PROCESS	41	2	ABCA7;EFNA1	0.352	0.217	GeneOntology	REGULATION OF AMYLOID PRECURSOR PROTEIN CATABOLIC PROCESS%GOBP%GO:1902991
REGULATION OF PROTEIN IMPORT INTO NUCLEUS	41	2	SMAD3;SUFU	0.352	0.217	GeneOntology	REGULATION OF PROTEIN IMPORT INTO NUCLEUS%GOBP%GO:0042306
SUBSTANTIA NIGRA DEVELOPMENT	41	2	SEC16A;CKB	0.352	0.217	GeneOntology	SUBSTANTIA NIGRA DEVELOPMENT%GOBP%GO:0021762
NEGATIVE REGULATION OF PLASMA MEMBRANE BOUNDED CELL PROJECTION ASSEMBLY	41	2	CEP97;CCL21	0.352	0.217	GeneOntology	NEGATIVE REGULATION OF PLASMA MEMBRANE BOUNDED CELL PROJECTION ASSEMBLY%GOBP%GO:0120033
HEXOSE CATABOLIC PROCESS	41	2	MPI;FUT2	0.352	0.217	GeneOntology	HEXOSE CATABOLIC PROCESS%GOBP%GO:0019320
REGULATION OF CYTOPLASMIC TRANSLATION	41	2	HHEX;YTHDF2	0.352	0.217	GeneOntology	REGULATION OF CYTOPLASMIC TRANSLATION%GOBP%GO:2000765
SEMAPHORIN-PLEXIN SIGNALING PATHWAY	41	2	NRP1;TYROBP	0.352	0.217	GeneOntology	SEMAPHORIN-PLEXIN SIGNALING PATHWAY%GOBP%GO:0071526
H4 HISTONE ACETYLTRANSFERASE COMPLEX	41	2	KANSL1;PHF20	0.352	0.217	GeneOntology	H4 HISTONE ACETYLTRANSFERASE COMPLEX%GOCC%GO:1902562
TAU PROTEIN BINDING	41	2	PPP5C;MARK3	0.352	0.217	GeneOntology	TAU PROTEIN BINDING%GOMF%GO:0048156
GOLGI MEMBRANE	504	17	CYTH1;SGMS1;DAG1;PDGFB;GPSM1;ZDHHC19;PDGFA;LMAN2;ADAM17;IRGM;FUT2;CLN3;NDST2;ABO;LFNG;GRINA;B3GNT2	0.352	0.217	GeneOntology	GOLGI MEMBRANE%GOCC%GO:0000139
METALLOPEPTIDASE ACTIVITY	160	6	ADAM17;ADAM15;ERAP2;LNPEP;MMEL1;MMP10	0.352	0.217	GeneOntology	METALLOPEPTIDASE ACTIVITY%GOMF%GO:0008237
EMBRYONIC MORPHOGENESIS	284	10	SCX;AFF3;ITGAV;BRD3;ITGA4;VTN;DUSP1;FLRT3;MEF2C;YTHDF2	0.353	0.217	GeneOntology	EMBRYONIC MORPHOGENESIS%GOBP%GO:0048598
NEGATIVE REGULATION OF VIRAL PROCESS	70	3	IFITM2;ZC3HAV1;IFIH1	0.353	0.217	GeneOntology	NEGATIVE REGULATION OF VIRAL PROCESS%GOBP%GO:0048525
PROTEIN K63-LINKED UBIQUITINATION	70	3	TRAF3IP2;TRIM8;WWP2	0.353	0.217	GeneOntology	PROTEIN K63-LINKED UBIQUITINATION%GOBP%GO:0070534
SPLICEOSOMAL SNRNP ASSEMBLY	70	3	GEMIN2;PHF5A;SNU13	0.353	0.217	GeneOntology	SPLICEOSOMAL SNRNP ASSEMBLY%GOBP%GO:0000387
REGULATION OF TRANSMEMBRANE TRANSPORTER ACTIVITY	70	3	VMP1;STAC3;GPR35	0.353	0.217	GeneOntology	REGULATION OF TRANSMEMBRANE TRANSPORTER ACTIVITY%GOBP%GO:0022898
CARDIOCYTE DIFFERENTIATION	70	3	RBPJ;MEF2C;AKAP13	0.353	0.217	GeneOntology	CARDIOCYTE DIFFERENTIATION%GOBP%GO:0035051
ENDOPEPTIDASE COMPLEX	70	3	PIGU;PSMD11;PSME2	0.353	0.217	GeneOntology	ENDOPEPTIDASE COMPLEX%GOCC%GO:1905369
LIPID TRANSFER ACTIVITY	70	3	TSPO;PITPNC1;CLN3	0.353	0.217	GeneOntology	LIPID TRANSFER ACTIVITY%GOMF%GO:0120013
CYTOSOLIC TRANSPORT	130	5	EVI5;ARFRP1;CLN3;SLC66A2;SNX32	0.355	0.218	GeneOntology	CYTOSOLIC TRANSPORT%GOBP%GO:0016482
NUCLEIC ACID CONFORMATION ISOMERASE ACTIVITY	130	5	MCM6;DHX32;IFIH1;RAD54L;DHX40	0.355	0.218	GeneOntology	NUCLEIC ACID CONFORMATION ISOMERASE ACTIVITY%GOMF%GO:0120545
ANTIMICROBIAL HUMORAL IMMUNE RESPONSE MEDIATED BY ANTIMICROBIAL PEPTIDE	100	4	CCL13;CCL2;CCL21;CXCL5	0.356	0.218	GeneOntology	ANTIMICROBIAL HUMORAL IMMUNE RESPONSE MEDIATED BY ANTIMICROBIAL PEPTIDE%GOBP%GO:0061844
GLYCOLIPID METABOLIC PROCESS	100	4	LCT;FUT2;PIGU;NEU4	0.356	0.218	GeneOntology	GLYCOLIPID METABOLIC PROCESS%GOBP%GO:0006664
POSITIVE REGULATION OF MRNA CATABOLIC PROCESS	100	4	ZC3H12D;ZFP36L1;ZC3HAV1;YTHDF2	0.356	0.218	GeneOntology	POSITIVE REGULATION OF MRNA CATABOLIC PROCESS%GOBP%GO:0061014
POSITIVE REGULATION OF PROTEIN CATABOLIC PROCESS	192	7	CEBPA;SMURF1;FOXO1;TNFRSF1B;RNFT1;LDLR;CD81	0.359	0.22	GeneOntology	POSITIVE REGULATION OF PROTEIN CATABOLIC PROCESS%GOBP%GO:0045732
CATALYTIC ACTIVITY ACTING ON RNA	380	13	REXO2;RARS2;RNASET2;TARS2;NARS2;ZC3H12D;POLR3H;DARS1;TRMT61A;INTS11;TSEN34;IFIH1;DHX40	0.36	0.22	GeneOntology	CATALYTIC ACTIVITY ACTING ON RNA%GOMF%GO:0140098
SECRETORY GRANULE LUMEN	317	11	CTSD;ARHGAP9;PSMD11;PDGFB;CTSW;GSDMD;RNASET2;ITIH4;PDGFA;NFKB1;CAB39	0.36	0.22	GeneOntology	SECRETORY GRANULE LUMEN%GOCC%GO:0034774
RNA METABOLIC PROCESS	131	5	TARS2;DR1;POLR3H;SNAPC4;FOXO3	0.361	0.22	GeneOntology	RNA METABOLIC PROCESS%GOMF%GO:0016070
REGULATION OF DNA BIOSYNTHETIC PROCESS	71	3	PDGFB;FGFR4;ING5	0.362	0.22	GeneOntology	REGULATION OF DNA BIOSYNTHETIC PROCESS%GOBP%GO:2000278
PROTEIN INSERTION INTO MEMBRANE	71	3	EMC9;MTX1;WNK1	0.362	0.22	GeneOntology	PROTEIN INSERTION INTO MEMBRANE%GOBP%GO:0051205
REGULATION OF NON-CANONICAL NF-KAPPAB SIGNAL TRANSDUCTION	71	3	PTPN22;NOD2;TNFSF11	0.362	0.22	GeneOntology	REGULATION OF NON-CANONICAL NF-KAPPAB SIGNAL TRANSDUCTION%GOBP%GO:1901222
ACTIN FILAMENT ORGANIZATION	255	9	ELMO1;ARHGAP25;RHOH;CARMIL2;ARPC2;MYO1C;CFL1;ARPC3;JAK2	0.362	0.22	GeneOntology	ACTIN FILAMENT ORGANIZATION%GOBP%GO:0007015
VESICLE TRANSPORT ALONG MICROTUBULE	42	2	KIFAP3;CLN3	0.363	0.22	GeneOntology	VESICLE TRANSPORT ALONG MICROTUBULE%GOBP%GO:0047496
METANEPHROS DEVELOPMENT	42	2	PDGFB;FOXD1	0.363	0.22	GeneOntology	METANEPHROS DEVELOPMENT%GOBP%GO:0001656
REGULATION OF NEURONAL SYNAPTIC PLASTICITY	42	2	CAMK2G;CLN3	0.363	0.22	GeneOntology	REGULATION OF NEURONAL SYNAPTIC PLASTICITY%GOBP%GO:0048168
EXTRACELLULAR MATRIX DISASSEMBLY	42	2	MMP10;ADAM15	0.363	0.22	GeneOntology	EXTRACELLULAR MATRIX DISASSEMBLY%GOBP%GO:0022617
CENTROSOME DUPLICATION	42	2	CEP72;CUL1	0.363	0.22	GeneOntology	CENTROSOME DUPLICATION%GOBP%GO:0051298
REGULATION OF BONE REMODELING	42	2	INPP5D;TNFSF11	0.363	0.22	GeneOntology	REGULATION OF BONE REMODELING%GOBP%GO:0046850
REGULATION OF MUSCLE CELL APOPTOTIC PROCESS	42	2	GPR35;FOXO1	0.363	0.22	GeneOntology	REGULATION OF MUSCLE CELL APOPTOTIC PROCESS%GOBP%GO:0010660
CELLULAR RESPONSE TO AMINO ACID STIMULUS	42	2	SESN1;CASTOR2	0.363	0.22	GeneOntology	CELLULAR RESPONSE TO AMINO ACID STIMULUS%GOBP%GO:0071230
LATERAL PLASMA MEMBRANE	42	2	GNA12;MYO1C	0.363	0.22	GeneOntology	LATERAL PLASMA MEMBRANE%GOCC%GO:0016328
STRUCTURAL CONSTITUENT OF MUSCLE	42	2	PLEC;DAG1	0.363	0.22	GeneOntology	STRUCTURAL CONSTITUENT OF MUSCLE%GOMF%GO:0008307
CELLULAR RESPONSE TO HORMONE STIMULUS	42	2	IL23R;NR1D1	0.363	0.22	GeneOntology	CELLULAR RESPONSE TO HORMONE STIMULUS%GOMF%GO:0032870
PHOSPHATIDYLINOSITOL-3-PHOSPHATE BINDING	42	2	JPH2;NCF4	0.363	0.22	GeneOntology	PHOSPHATIDYLINOSITOL-3-PHOSPHATE BINDING%GOMF%GO:0032266
LIPOSACCHARIDE METABOLIC PROCESS	101	4	LCT;FUT2;PIGU;NEU4	0.363	0.22	GeneOntology	LIPOSACCHARIDE METABOLIC PROCESS%GOBP%GO:1903509
TETRAPYRROLE BINDING	101	4	GUCY1B1;NR1D1;PTGS2;JAK2	0.363	0.22	GeneOntology	TETRAPYRROLE BINDING%GOMF%GO:0046906
REGULATION OF SYNAPSE ORGANIZATION	162	6	EFNA1;ABHD17C;CLN3;CFL1;MEF2C;CDK5R1	0.363	0.22	GeneOntology	REGULATION OF SYNAPSE ORGANIZATION%GOBP%GO:0050807
CELLULAR COMPONENT BIOGENESIS	2517	79	CARD9;PAK2;CUL1;FBXO45;CBX1;ATL3;PSMD11;SMURF1;FLRT3;YTHDF2;EIF3C;ITLN1;DAG1;ABCA7;IL2RB;DARS1;NRP1;TM9SF4;TOM1;PACSIN2;CLN3;FCHO1;PLEC;COA8;DNLZ;PDGFA;JAK2;GEMIN2;RSRP1;SNU13;RPS9;PTK2B;REXO1;CD40;KIFAP3;PEAK1;CARD11;MTF2;PHF5A;ZNF207;ARL3;RCC1L;MTX1;RIPK2;GRB7;WNK1;KIF11;MAP1LC3A;MAX;VMP1;DR1;BCCIP;PIBF1;CCDC136;ATG4C;IRGM;CEP72;CEP19;SERINC1;SYNPO;TNNT3;TRAPPC14;TUFM;ATG16L1;ZPBP2;SPEN;CIAO1;TENM4;MBP;LCOR;IFIH1;PHC2;HAPLN4;GSDMD;EZH2;SMIM20;ICAM5;CCL21;LPXN	0.365	0.221	GeneOntology	CELLULAR COMPONENT BIOGENESIS%GOBP%GO:0044085
CELLULAR COMPONENT ORGANIZATION OR BIOGENESIS	5078	157	BRD3;TET2;ICA1L;SP100;SMAD3;USP36;INAVA;MYC;CARD9;SNX11;GPSM1;PAK2;CUL2;CUL1;FBXO45;CARMIL2;ARPC2;ASCC2;PLEKHM2;APEH;PSMD11;SMURF1;YTHDF2;EIF3C;CCL2;ABCA7;IL2RB;PARK7;DARS1;NRP1;TIMD4;PARP10;HAVCR1;TM9SF4;TOM1;PLOD3;TYROBP;ELMO1;PACSIN2;ARHGAP25;CLN3;FCHO1;MYO1C;APLP1;ZNF365;DNLZ;PDGFA;JAK2;ADAM17;SLAMF8;ING5;GEMIN2;RHOH;RSRP1;ETS1;SNU13;RPS9;PTK2B;REXO1;PSEN2;ZNHIT1;CD40;CCL13;KIFAP3;PEAK1;CARD11;BICD2;MAU2;CSK;ZNF207;ARL3;RCC1L;MTX1;GRB7;WNK1;KIF11;MAP1LC3A;VMP1;BCCIP;PIBF1;CCDC136;ATG4C;IRGM;CEP72;CEP19;SERINC1;SYNPO;TNNT3;TRAPPC14;TUFM;ATG16L1;ZPBP2;TENM4;MBP;BBC3;BAG5;LIPG;IFIH1;HAPLN4;GSDMD;RAD51B;ICAM5;CCR7;CCL21;LPXN;SCX;EFNA1;MARK3;SLC39A8;SNX32;SLC12A5;C17orf75;TMED5;SLC66A2;TRAPPC6B;DCAF8;CBX1;ATL3;EMC9;FLRT3;ITLN1;SEC16A;DAG1;PLAAT3;CDK5R1;GPX1;BCL2L11;ADAM15;CFL1;PLEC;MTMR3;COA8;RGS14;RAD54L;STMN3;PRKCB;MTF2;PHF5A;CRK;RIPK2;GATAD2A;MAX;DR1;BCL7A;SPEN;CIAO1;GPRIN3;NAV1;HHEX;LCOR;MMP10;PHC2;SGF29;ZNF274;EZH2;SMIM20;ARPC3	0.367	0.223	GeneOntology	CELLULAR COMPONENT ORGANIZATION OR BIOGENESIS%GOBP%GO:0071840
REGULATION OF CIRCADIAN RHYTHM	102	4	CUL1;EZH2;ZFHX3;NR1D1	0.37	0.223	GeneOntology	REGULATION OF CIRCADIAN RHYTHM%GOBP%GO:0042752
POST-GOLGI VESICLE-MEDIATED TRANSPORT	102	4	ARFRP1;SEC16A;CLN3;ARL3	0.37	0.223	GeneOntology	POST-GOLGI VESICLE-MEDIATED TRANSPORT%GOBP%GO:0006892
POSITIVE REGULATION OF COLD-INDUCED THERMOGENESIS	102	4	CCR2;GNAS;PRKAB1;JAK2	0.37	0.223	GeneOntology	POSITIVE REGULATION OF COLD-INDUCED THERMOGENESIS%GOBP%GO:0120162
SYNAPSE ASSEMBLY	102	4	FBXO45;DAG1;HAPLN4;FLRT3	0.37	0.223	GeneOntology	SYNAPSE ASSEMBLY%GOBP%GO:0007416
ENDOPLASMIC RETICULUM-GOLGI INTERMEDIATE COMPARTMENT	102	4	TM6SF2;LMAN2;PLPP3;TMED5	0.37	0.223	GeneOntology	ENDOPLASMIC RETICULUM-GOLGI INTERMEDIATE COMPARTMENT%GOCC%GO:0005793
METALLOENDOPEPTIDASE ACTIVITY	102	4	ADAM17;ADAM15;MMEL1;MMP10	0.37	0.223	GeneOntology	METALLOENDOPEPTIDASE ACTIVITY%GOMF%GO:0004222
HEPARIN BINDING	102	4	AAMP;THBS3;FGFR4;SELL	0.37	0.223	GeneOntology	HEPARIN BINDING%GOMF%GO:0008201
REGULATION OF TRANSMEMBRANE RECEPTOR PROTEIN SERINE/THREONINE KINASE SIGNALING PATHWAY	226	8	RBPJ;CUL1;FOXD1;SMAD3;SMURF1;KCP;JAK2;ADAM17	0.372	0.225	GeneOntology	REGULATION OF TRANSMEMBRANE RECEPTOR PROTEIN SERINE/THREONINE KINASE SIGNALING PATHWAY%GOBP%GO:0090092
ACETYLCHOLINE RECEPTOR SIGNALING PATHWAY	43	2	GNB1;CDK5R1	0.373	0.225	GeneOntology	ACETYLCHOLINE RECEPTOR SIGNALING PATHWAY%GOBP%GO:0095500
HINDBRAIN DEVELOPMENT	43	2	COQ8B;ZNF365	0.373	0.225	GeneOntology	HINDBRAIN DEVELOPMENT%GOBP%GO:0030902
HEME METABOLIC PROCESS	43	2	UROS;TSPO	0.373	0.225	GeneOntology	HEME METABOLIC PROCESS%GOBP%GO:0042168
REGULATION OF FATTY ACID BIOSYNTHETIC PROCESS	43	2	PTGS2;PIBF1	0.373	0.225	GeneOntology	REGULATION OF FATTY ACID BIOSYNTHETIC PROCESS%GOBP%GO:0042304
ENDOSOME TRANSPORT VIA MULTIVESICULAR BODY SORTING PATHWAY	43	2	SNX32;TMEM50A	0.373	0.225	GeneOntology	ENDOSOME TRANSPORT VIA MULTIVESICULAR BODY SORTING PATHWAY%GOBP%GO:0032509
NEGATIVE REGULATION OF RESPONSE TO ENDOPLASMIC RETICULUM STRESS	43	2	ABCA7;PARK7	0.373	0.225	GeneOntology	NEGATIVE REGULATION OF RESPONSE TO ENDOPLASMIC RETICULUM STRESS%GOBP%GO:1903573
CELLULAR RESPONSE TO RETINOIC ACID	43	2	ABL2;PTK2B	0.373	0.225	GeneOntology	CELLULAR RESPONSE TO RETINOIC ACID%GOBP%GO:0071300
PEROXIDASE ACTIVITY	43	2	GPX1;PTGS2	0.373	0.225	GeneOntology	PEROXIDASE ACTIVITY%GOMF%GO:0004601
TRNA METABOLIC PROCESS	195	7	RARS2;DARS1;NARS2;TRMT61A;TARS2;TSEN34;PTCD1	0.373	0.225	GeneOntology	TRNA METABOLIC PROCESS%GOBP%GO:0006399
PROTEIN LOCALIZATION TO PLASMA MEMBRANE	164	6	TSPAN14;ARFRP1;SEC16A;SMURF1;PRAM1;CD81	0.374	0.225	GeneOntology	PROTEIN LOCALIZATION TO PLASMA MEMBRANE%GOBP%GO:0072659
VACUOLAR TRANSPORT	164	6	SMURF1;CLN3;IRGM;TMEM50A;HMGXB4;SNX32	0.374	0.225	GeneOntology	VACUOLAR TRANSPORT%GOBP%GO:0007034
CYTOPLASMIC VESICLE LUMEN	321	11	CTSD;ARHGAP9;PSMD11;PDGFB;CTSW;GSDMD;RNASET2;ITIH4;PDGFA;NFKB1;CAB39	0.375	0.226	GeneOntology	CYTOPLASMIC VESICLE LUMEN%GOCC%GO:0060205
PHAGOCYTIC VESICLE	103	4	NCF4;NOD2;ITGAV;NCF1	0.376	0.226	GeneOntology	PHAGOCYTIC VESICLE%GOCC%GO:0045335
GUANYL-NUCLEOTIDE EXCHANGE FACTOR ACTIVITY	227	8	DENND1B;DENND6B;PLEKHG5;ELMO1;RASGRP1;RCC1L;AKAP13;CYTH1	0.377	0.226	GeneOntology	GUANYL-NUCLEOTIDE EXCHANGE FACTOR ACTIVITY%GOMF%GO:0005085
RESPONSE TO INTERLEUKIN-1	73	3	CCL2;ST18;NR1D1	0.378	0.227	GeneOntology	RESPONSE TO INTERLEUKIN-1%GOBP%GO:0070555
RIBOSE PHOSPHATE BIOSYNTHETIC PROCESS	134	5	ADCY3;ADCY7;GUCY1B1;GUCY1A1;ADSL	0.379	0.227	GeneOntology	RIBOSE PHOSPHATE BIOSYNTHETIC PROCESS%GOBP%GO:0046390
VESICLE LUMEN	322	11	CTSD;ARHGAP9;PSMD11;PDGFB;CTSW;GSDMD;RNASET2;ITIH4;PDGFA;NFKB1;CAB39	0.379	0.227	GeneOntology	VESICLE LUMEN%GOCC%GO:0031983
CELL KILLING	104	4	CCL13;PLEKHM2;CD226;FCGR2A	0.383	0.229	GeneOntology	CELL KILLING%GOBP%GO:0001906
REGULATION OF REACTIVE OXYGEN SPECIES METABOLIC PROCESS	104	4	PDGFB;PLCG2;PARK7;TYROBP	0.383	0.229	GeneOntology	REGULATION OF REACTIVE OXYGEN SPECIES METABOLIC PROCESS%GOBP%GO:2000377
RESPONSE TO REACTIVE OXYGEN SPECIES	104	4	GPX1;NQO1;PARK7;COA8	0.383	0.229	GeneOntology	RESPONSE TO REACTIVE OXYGEN SPECIES%GOBP%GO:0000302
HISTONE DEACETYLASE BINDING	104	4	LCOR;IKZF3;LEF1;MEF2C	0.383	0.229	GeneOntology	HISTONE DEACETYLASE BINDING%GOMF%GO:0042826
POSITIVE REGULATION OF NON-CANONICAL NF-KAPPAB SIGNAL TRANSDUCTION	44	2	NOD2;TNFSF11	0.384	0.229	GeneOntology	POSITIVE REGULATION OF NON-CANONICAL NF-KAPPAB SIGNAL TRANSDUCTION%GOBP%GO:1901224
EXECUTION PHASE OF APOPTOSIS	44	2	BBC3;CTSD	0.384	0.229	GeneOntology	EXECUTION PHASE OF APOPTOSIS%GOBP%GO:0097194
RESPONSE TO HYDROGEN PEROXIDE	44	2	GPX1;PARK7	0.384	0.229	GeneOntology	RESPONSE TO HYDROGEN PEROXIDE%GOBP%GO:0042542
MONOSACCHARIDE CATABOLIC PROCESS	44	2	MPI;FUT2	0.384	0.229	GeneOntology	MONOSACCHARIDE CATABOLIC PROCESS%GOBP%GO:0046365
NEGATIVE REGULATION OF PROTEIN SECRETION	44	2	FOXO1;PIM3	0.384	0.229	GeneOntology	NEGATIVE REGULATION OF PROTEIN SECRETION%GOBP%GO:0050709
LIMB MORPHOGENESIS	44	2	IQCE;AFF3	0.384	0.229	GeneOntology	LIMB MORPHOGENESIS%GOBP%GO:0035108
NEGATIVE REGULATION OF TYPE I INTERFERON PRODUCTION	44	2	IRGM;TYROBP	0.384	0.229	GeneOntology	NEGATIVE REGULATION OF TYPE I INTERFERON PRODUCTION%GOBP%GO:0032480
CYTOCHROME COMPLEX ASSEMBLY	44	2	SMIM20;COA8	0.384	0.229	GeneOntology	CYTOCHROME COMPLEX ASSEMBLY%GOBP%GO:0017004
MYELOID CELL ACTIVATION INVOLVED IN IMMUNE RESPONSE	44	2	PLCG2;TYROBP	0.384	0.229	GeneOntology	MYELOID CELL ACTIVATION INVOLVED IN IMMUNE RESPONSE%GOBP%GO:0002275
PHOSPHOLIPID TRANSLOCATION	44	2	SLC66A2;ABCA7	0.384	0.229	GeneOntology	PHOSPHOLIPID TRANSLOCATION%GOBP%GO:0045332
CLATHRIN-COATED PIT	44	2	LDLR;FCHO1	0.384	0.229	GeneOntology	CLATHRIN-COATED PIT%GOCC%GO:0005905
PROMOTER-SPECIFIC CHROMATIN BINDING	44	2	EZH2;IKZF3	0.384	0.229	GeneOntology	PROMOTER-SPECIFIC CHROMATIN BINDING%GOMF%GO:1990841
VACUOLAR LUMEN	166	6	NAGLU;RNASET2;OMD;NEU4;OGN;CTSD	0.384	0.229	GeneOntology	VACUOLAR LUMEN%GOCC%GO:0005775
RECYCLING ENDOSOME	166	6	DENND6B;SNX32;MELTF;PACSIN2;SLC9A3;CLN3	0.384	0.229	GeneOntology	RECYCLING ENDOSOME%GOCC%GO:0055037
REGULATION OF CELLULAR COMPONENT SIZE	229	8	CARMIL2;CLN3;PTK2B;WNK1;NRP1;SLC12A5;CCR7;CCL21	0.386	0.23	GeneOntology	REGULATION OF CELLULAR COMPONENT SIZE%GOBP%GO:0032535
ORGANELLE DISASSEMBLY	74	3	PLAAT3;CUL2;ASCC2	0.386	0.23	GeneOntology	ORGANELLE DISASSEMBLY%GOBP%GO:1903008
TRANSLATION FACTOR ACTIVITY	74	3	EIF3CL;EIF3C;TUFM	0.386	0.23	GeneOntology	TRANSLATION FACTOR ACTIVITY%GOMF%GO:0180051
PHOSPHOPROTEIN BINDING	74	3	CRK;ABL2;PLCG2	0.386	0.23	GeneOntology	PHOSPHOPROTEIN BINDING%GOMF%GO:0051219
FATTY ACID METABOLIC PROCESS	261	9	PTGS2;GPX1;FADS2;FADS1;AUH;LPIN3;EPHX1;LIPG;PRXL2B	0.388	0.231	GeneOntology	FATTY ACID METABOLIC PROCESS%GOBP%GO:0006631
NUCLEOTIDE BIOSYNTHETIC PROCESS	167	6	ADCY3;ADCY7;GUCY1B1;GUCY1A1;NADK;ADSL	0.39	0.231	GeneOntology	NUCLEOTIDE BIOSYNTHETIC PROCESS%GOBP%GO:0009165
REGULATION OF SYNAPSE STRUCTURE OR ACTIVITY	167	6	EFNA1;ABHD17C;CLN3;CFL1;MEF2C;CDK5R1	0.39	0.231	GeneOntology	REGULATION OF SYNAPSE STRUCTURE OR ACTIVITY%GOBP%GO:0050803
CYSTEINE-TYPE PEPTIDASE ACTIVITY	167	6	CTSD;MINDY1;PIGU;ATG4C;CTSW;USP36	0.39	0.231	GeneOntology	CYSTEINE-TYPE PEPTIDASE ACTIVITY%GOMF%GO:0008234
MONOATOMIC ANION TRANSPORT	105	4	SLC26A3;SLC12A5;TTYH3;TSPO	0.39	0.232	GeneOntology	MONOATOMIC ANION TRANSPORT%GOBP%GO:0006820
REGULATION OF PEPTIDE HORMONE SECRETION	136	5	ENSA;FOXO1;PIM3;NR1D1;TNFSF11	0.391	0.232	GeneOntology	REGULATION OF PEPTIDE HORMONE SECRETION%GOBP%GO:0090276
POSITIVE REGULATION OF MONOATOMIC ION TRANSPORT	136	5	PDGFB;VMP1;CCL2;STAC3;KCNH2	0.391	0.232	GeneOntology	POSITIVE REGULATION OF MONOATOMIC ION TRANSPORT%GOBP%GO:0043270
TRANSITION METAL ION TRANSPORT	75	3	SLC30A7;MELTF;SLC39A8	0.395	0.233	GeneOntology	TRANSITION METAL ION TRANSPORT%GOBP%GO:0000041
PROTEIN BIOSYNTHETIC PROCESS	75	3	EIF3CL;EIF3C;TUFM	0.395	0.233	GeneOntology	PROTEIN BIOSYNTHETIC PROCESS%GOMF%GO:0160307
DNA-TEMPLATED TRANSCRIPTION	75	3	SNAPC4;DR1;FOXO3	0.395	0.233	GeneOntology	DNA-TEMPLATED TRANSCRIPTION%GOMF%GO:0006351
SINGLE-STRANDED RNA BINDING	75	3	RBM7;IFIH1;RBMS1	0.395	0.233	GeneOntology	SINGLE-STRANDED RNA BINDING%GOMF%GO:0003727
RESPONSE TO ACETYLCHOLINE	45	2	GNB1;CDK5R1	0.395	0.233	GeneOntology	RESPONSE TO ACETYLCHOLINE%GOBP%GO:1905144
RIBOSOME DISASSEMBLY	45	2	CUL2;ASCC2	0.395	0.233	GeneOntology	RIBOSOME DISASSEMBLY%GOBP%GO:0032790
PORPHYRIN-CONTAINING COMPOUND METABOLIC PROCESS	45	2	UROS;TSPO	0.395	0.233	GeneOntology	PORPHYRIN-CONTAINING COMPOUND METABOLIC PROCESS%GOBP%GO:0006778
PEPTIDE METABOLIC PROCESS	45	2	LNPEP;ERAP2	0.395	0.233	GeneOntology	PEPTIDE METABOLIC PROCESS%GOBP%GO:0006518
MAIN AXON	45	2	MBP;NAV1	0.395	0.233	GeneOntology	MAIN AXON%GOCC%GO:0044304
GENERAL TRANSCRIPTION INITIATION FACTOR BINDING	45	2	HHEX;DR1	0.395	0.233	GeneOntology	GENERAL TRANSCRIPTION INITIATION FACTOR BINDING%GOMF%GO:0140296
SNRNA BINDING	45	2	SNU13;RBM7	0.395	0.233	GeneOntology	SNRNA BINDING%GOMF%GO:0017069
PROTEIN MODIFICATION BY SMALL PROTEIN CONJUGATION OR REMOVAL	583	19	SAE1;RNF123;USP36;TRAF3IP2;ELOC;IFIH1;WWP2;LNPEP;CUL2;CUL1;FBXO45;RNFT1;TRIM25;PCNP;SHARPIN;SMURF1;UBE2L3;TRIM8;ZMIZ1	0.396	0.234	GeneOntology	PROTEIN MODIFICATION BY SMALL PROTEIN CONJUGATION OR REMOVAL%GOBP%GO:0070647
REGULATION OF CELL DIVISION	137	5	MLLT3;DR1;MYC;SGF29;WNK1	0.397	0.234	GeneOntology	REGULATION OF CELL DIVISION%GOBP%GO:0051302
INTRINSIC APOPTOTIC SIGNALING PATHWAY	137	5	CUL2;CUL1;BBC3;TNFRSF1B;BCL2L11	0.397	0.234	GeneOntology	INTRINSIC APOPTOTIC SIGNALING PATHWAY%GOBP%GO:0097193
CARBOHYDRATE METABOLIC PROCESS	263	9	PMM1;LCT;PFKFB3;FGGY;NEU4;MPI;GDPGP1;FUT2;NR1D1	0.397	0.234	GeneOntology	CARBOHYDRATE METABOLIC PROCESS%GOBP%GO:0005975
POSITIVE REGULATION OF CELL CYCLE	263	9	PDGFB;PLCG2;WNK1;EDN3;CCND3;RAD51B;EZH2;ADAM17;CD28	0.397	0.234	GeneOntology	POSITIVE REGULATION OF CELL CYCLE%GOBP%GO:0045787
MITOCHONDRIAL MATRIX	487	16	GPX1;AMT;REXO2;AUH;MRPS21;TUFM;PTCD1;MRPL16;MRPL20;MRPL23;DLD;ABHD11;RARS2;FOXO3;RCC1L;ACO2	0.398	0.234	GeneOntology	MITOCHONDRIAL MATRIX%GOCC%GO:0005759
GTPASE ACTIVATOR ACTIVITY	232	8	EVI5;ADAP1;RGS14;NRP1;FAM13A;RASA2;ARHGAP25;ARHGAP9	0.4	0.235	GeneOntology	GTPASE ACTIVATOR ACTIVITY%GOMF%GO:0005096
VIRAL PROCESS	169	6	NRP1;ITGAV;PARP10;CCL2;TRIM25;WWP2	0.401	0.236	GeneOntology	VIRAL PROCESS%GOBP%GO:0016032
ANATOMICAL STRUCTURE MORPHOGENESIS	1430	45	SCX;EFNA1;AFF3;BRD3;PTK2B;SNX32;SMAD3;MYC;RASIP1;IQCE;CARMIL2;ITGA4;CCDC136;FOXA3;FLRT3;YTHDF2;COQ8B;PDGFB;RBPJ;ITGB8;ASXL1;DAG1;TNNT3;CCL2;STAT3;ZPBP2;NRP1;FOXD1;TENM4;MBP;AAMP;CD81;PLEKHG5;CDK5R1;PACSIN2;NFATC1;ITGAV;LFNG;APLP1;ZNF365;PDGFA;VTN;ADAM17;DUSP1;MEF2C	0.403	0.237	GeneOntology	ANATOMICAL STRUCTURE MORPHOGENESIS%GOBP%GO:0009653
REGULATION OF PEPTIDE SECRETION	138	5	ENSA;FOXO1;PIM3;NR1D1;TNFSF11	0.403	0.237	GeneOntology	REGULATION OF PEPTIDE SECRETION%GOBP%GO:0002791
PML BODY	76	3	PARK7;TRIM8;SP100	0.403	0.237	GeneOntology	PML BODY%GOCC%GO:0016605
PHOSPHOLIPID TRANSPORTER ACTIVITY	76	3	PITPNC1;ABCA7;VMP1	0.403	0.237	GeneOntology	PHOSPHOLIPID TRANSPORTER ACTIVITY%GOMF%GO:0005548
NUCLEOCYTOPLASMIC TRANSPORT	201	7	STAT3;GCKR;IPO8;KPNA1;RGS14;TNPO3;SMURF1	0.403	0.237	GeneOntology	NUCLEOCYTOPLASMIC TRANSPORT%GOBP%GO:0006913
CHROMATIN REMODELING	521	17	BRD3;TET2;ZNHIT1;SPEN;MYC;LCOR;MTF2;PHC2;GPX1;DCAF8;CBX1;SGF29;GATAD2A;MAX;ZNF274;EZH2;BCL7A	0.403	0.237	GeneOntology	CHROMATIN REMODELING%GOBP%GO:0006338
REGULATION OF GENERATION OF PRECURSOR METABOLITES AND ENERGY	107	4	RBPJ;IL10RB;PARK7;GCKR	0.404	0.237	GeneOntology	REGULATION OF GENERATION OF PRECURSOR METABOLITES AND ENERGY%GOBP%GO:0043467
CLUSTER OF ACTIN-BASED CELL PROJECTIONS	107	4	SLC9A3;SLC22A5;ITLN1;GNA12	0.404	0.237	GeneOntology	CLUSTER OF ACTIN-BASED CELL PROJECTIONS%GOCC%GO:0098862
MRNA 3'-UTR BINDING	107	4	AUH;ARID5A;RBMS1;ZFP36L1	0.404	0.237	GeneOntology	MRNA 3'-UTR BINDING%GOMF%GO:0003730
DNA BINDING	2052	64	SCX;IKZF3;SLC2A4RG;ETS1;MXD3;TEF;CSRNP1;ORC4;ORC3;ZNF300;CEBPA;MLXIP;ZNF814;SNAPC4;LEF1;MUC1;RBPJ;MEF2C;ZNF274;ZBTB38;FOXO1;NFE2L3;FOXD1;HSF2;FOXA3;IRF5;EHF;ZNF169;HOXB8;NKX2-3;ST18;ZNF544;ZFP90;ZNF506;RAD51B;KCNH2;PLAGL2;SP110;MTF2;MYC;NR1D1;ZNF134;ASCL2;NFIL3;ETS2;MAX;ZFHX3;ZBTB10;NFKB1;TOX;HHEX;TRPS1;IRF8;EZH2;SMAD3;LITAF;FOXO3;NFATC1;RBMS1;STAT3;BCCIP;RAD54L;MCM6;ARID5A	0.404	0.237	GeneOntology	DNA BINDING%GOMF%GO:0003677
BEHAVIOR	233	8	ABL2;ADCY3;CLN3;STAT3;ABCA7;RGS14;LDLR;MEF2C	0.405	0.237	GeneOntology	BEHAVIOR%GOBP%GO:0007610
REGULATION OF HIPPO SIGNALING	46	2	MARK3;WWC1	0.406	0.237	GeneOntology	REGULATION OF HIPPO SIGNALING%GOBP%GO:0035330
NEURAL NUCLEUS DEVELOPMENT	46	2	SEC16A;CKB	0.406	0.237	GeneOntology	NEURAL NUCLEUS DEVELOPMENT%GOBP%GO:0048857
LIPID TRANSLOCATION	46	2	SLC66A2;ABCA7	0.406	0.237	GeneOntology	LIPID TRANSLOCATION%GOBP%GO:0034204
SKIN EPIDERMIS DEVELOPMENT	46	2	PDGFA;CLDN4	0.406	0.237	GeneOntology	SKIN EPIDERMIS DEVELOPMENT%GOBP%GO:0098773
NEGATIVE REGULATION OF G1/S TRANSITION OF MITOTIC CELL CYCLE	46	2	CCL2;MUC1	0.406	0.237	GeneOntology	NEGATIVE REGULATION OF G1/S TRANSITION OF MITOTIC CELL CYCLE%GOBP%GO:2000134
CELLULAR RESPONSE TO ACID CHEMICAL	46	2	SESN1;CASTOR2	0.406	0.237	GeneOntology	CELLULAR RESPONSE TO ACID CHEMICAL%GOBP%GO:0071229
ANTIGEN PROCESSING AND PRESENTATION OF EXOGENOUS ANTIGEN	46	2	LNPEP;CTSD	0.406	0.237	GeneOntology	ANTIGEN PROCESSING AND PRESENTATION OF EXOGENOUS ANTIGEN%GOBP%GO:0019884
RESPONSE TO AMINO ACID	46	2	SESN1;CASTOR2	0.406	0.237	GeneOntology	RESPONSE TO AMINO ACID%GOBP%GO:0043200
INCLUSION BODY	46	2	GPX1;BAG5	0.406	0.237	GeneOntology	INCLUSION BODY%GOCC%GO:0016234
REGULATION OF MEMBRANE LIPID DISTRIBUTION	46	2	VMP1;ABCA7	0.406	0.237	GeneOntology	REGULATION OF MEMBRANE LIPID DISTRIBUTION%GOMF%GO:0097035
ORGANELLE ASSEMBLY	813	26	CUL1;ZNF207;ARL3;RCC1L;GRB7;WNK1;KIF11;MAP1LC3A;VMP1;BCCIP;PIBF1;CCDC136;SMURF1;ATG4C;IRGM;CEP72;CEP19;YTHDF2;SYNPO;TNNT3;TRAPPC14;TUFM;ATG16L1;ZPBP2;TOM1;CLN3	0.406	0.237	GeneOntology	ORGANELLE ASSEMBLY%GOBP%GO:0070925
HEART DEVELOPMENT	329	11	PDGFB;RBPJ;SCX;EFNA1;NFATC1;AKAP13;NRP1;TAB2;TNFRSF1B;FLRT3;MEF2C	0.406	0.237	GeneOntology	HEART DEVELOPMENT%GOBP%GO:0007507
NUCLEAR TRANSPORT	202	7	STAT3;GCKR;IPO8;KPNA1;RGS14;TNPO3;SMURF1	0.408	0.238	GeneOntology	NUCLEAR TRANSPORT%GOBP%GO:0051169
EXTRACELLULAR MATRIX ORGANIZATION	202	7	SCX;DAG1;ADAM15;SLC39A8;APLP1;MMP10;PLOD3	0.408	0.238	GeneOntology	EXTRACELLULAR MATRIX ORGANIZATION%GOBP%GO:0030198
REGULATION OF ANGIOGENESIS	234	8	ITGB8;CCR2;ETS1;WNK1;CD40;SP100;PRKCB;HHEX	0.409	0.238	GeneOntology	REGULATION OF ANGIOGENESIS%GOBP%GO:0045765
CARBOHYDRATE DERIVATIVE BIOSYNTHETIC PROCESS	491	16	PMM1;TET2;MPI;SLC39A8;FUT2;B3GNT2;NDST2;PLOD3;ADCY3;ADCY7;TMEM258;GUCY1B1;GUCY1A1;ADSL;PIGU;GAL3ST2	0.41	0.239	GeneOntology	CARBOHYDRATE DERIVATIVE BIOSYNTHETIC PROCESS%GOBP%GO:1901137
METABOLIC PROCESS	491	16	ABHD17C;TUFM;PARK7;FOXO3;ADAM17;GUCY1B1;GUCY1A1;TARS2;DR1;POLR3H;SNAPC4;CARD11;SAE1;EIF3CL;EIF3C;DNLZ	0.41	0.239	GeneOntology	METABOLIC PROCESS%GOMF%GO:0008152
POSITIVE REGULATION OF CELL GROWTH	108	4	NRP1;CEP43;SMURF1;ADAM17	0.411	0.239	GeneOntology	POSITIVE REGULATION OF CELL GROWTH%GOBP%GO:0030307
REGULATION OF ACTIN POLYMERIZATION OR DEPOLYMERIZATION	108	4	CARMIL2;CCR7;CCL21;PTK2B	0.411	0.239	GeneOntology	REGULATION OF ACTIN POLYMERIZATION OR DEPOLYMERIZATION%GOBP%GO:0008064
REGULATION OF CALCIUM ION TRANSMEMBRANE TRANSPORT	108	4	JPH2;GPR35;PTK2B;PSEN2	0.411	0.239	GeneOntology	REGULATION OF CALCIUM ION TRANSMEMBRANE TRANSPORT%GOBP%GO:1903169
MESENCHYME DEVELOPMENT	171	6	NRP1;RBPJ;EFNA1;CUL1;LEF1;MEF2C	0.411	0.239	GeneOntology	MESENCHYME DEVELOPMENT%GOBP%GO:0060485
TRANSCRIPTION INITIATION AT RNA POLYMERASE II PROMOTER	171	6	DR1;TET2;INTS8;ELOC;SGF29;INTS11	0.411	0.239	GeneOntology	TRANSCRIPTION INITIATION AT RNA POLYMERASE II PROMOTER%GOBP%GO:0006367
EXTRACELLULAR STRUCTURE ORGANIZATION	203	7	SCX;DAG1;ADAM15;SLC39A8;APLP1;MMP10;PLOD3	0.413	0.24	GeneOntology	EXTRACELLULAR STRUCTURE ORGANIZATION%GOBP%GO:0043062
ZINC ION BINDING	363	12	PHF5A;TET2;ERAP2;RASGRP1;TAB2;TRPS1;SMAD3;IFIH1;LNPEP;LITAF;TRIM8;MMP10	0.413	0.24	GeneOntology	ZINC ION BINDING%GOMF%GO:0008270
TRANSCRIPTION COACTIVATOR ACTIVITY	267	9	ASXL1;PRKCB;ZMIZ1;PARK7;WWC1;TRIM8;UBE2L3;LPIN3;TRIM25	0.414	0.24	GeneOntology	TRANSCRIPTION COACTIVATOR ACTIVITY%GOMF%GO:0003713
REGULATION OF PEPTIDE TRANSPORT	140	5	ENSA;FOXO1;PIM3;NR1D1;TNFSF11	0.415	0.24	GeneOntology	REGULATION OF PEPTIDE TRANSPORT%GOBP%GO:0090087
KIDNEY DEVELOPMENT	140	5	PDGFB;FOXD1;MYC;ARL3;MEF2C	0.415	0.24	GeneOntology	KIDNEY DEVELOPMENT%GOBP%GO:0001822
OXIDOREDUCTASE ACTIVITY ACTING ON PAIRED DONORS WITH INCORPORATION OR REDUCTION OF MOLECULAR OXYGEN	172	6	PLOD3;TET2;PTGS2;P4HA2;FADS2;FADS1	0.417	0.24	GeneOntology	OXIDOREDUCTASE ACTIVITY ACTING ON PAIRED DONORS WITH INCORPORATION OR REDUCTION OF MOLECULAR OXYGEN%GOMF%GO:0016705
REGULATION OF LAMELLIPODIUM ORGANIZATION	47	2	CARMIL2;ARPC2	0.416	0.24	GeneOntology	REGULATION OF LAMELLIPODIUM ORGANIZATION%GOBP%GO:1902743
ARTERY DEVELOPMENT	47	2	NRP1;RBPJ	0.416	0.24	GeneOntology	ARTERY DEVELOPMENT%GOBP%GO:0060840
INTRACELLULAR PH REDUCTION	47	2	SLAMF8;CLN3	0.416	0.24	GeneOntology	INTRACELLULAR PH REDUCTION%GOBP%GO:0051452
CUL2-RING UBIQUITIN LIGASE COMPLEX	47	2	ELOC;CUL2	0.416	0.24	GeneOntology	CUL2-RING UBIQUITIN LIGASE COMPLEX%GOCC%GO:0031462
CARBOHYDRATE DERIVATIVE BIOSYNTHETIC PROCESS	47	2	GUCY1B1;GUCY1A1	0.416	0.24	GeneOntology	CARBOHYDRATE DERIVATIVE BIOSYNTHETIC PROCESS%GOMF%GO:1901137
TRANSLATION INITIATION FACTOR ACTIVITY	47	2	EIF3CL;EIF3C	0.416	0.24	GeneOntology	TRANSLATION INITIATION FACTOR ACTIVITY%GOMF%GO:0003743
NEGATIVE REGULATION OF CELL DEVELOPMENT	172	6	INPP5D;LILRB3;CD69;MYC;NR1D1;LDLR	0.417	0.24	GeneOntology	NEGATIVE REGULATION OF CELL DEVELOPMENT%GOBP%GO:0010721
PROTEIN METABOLIC PROCESS	172	6	ADAM17;TUFM;SAE1;EIF3CL;EIF3C;DNLZ	0.417	0.24	GeneOntology	PROTEIN METABOLIC PROCESS%GOMF%GO:0019538
REGULATION OF INSULIN SECRETION	109	4	ENSA;FOXO1;PIM3;NR1D1	0.417	0.24	GeneOntology	REGULATION OF INSULIN SECRETION%GOBP%GO:0050796
NEGATIVE REGULATION OF PROTEIN-CONTAINING COMPLEX ASSEMBLY	109	4	DR1;PTGER4;IRGM;PARK7	0.417	0.24	GeneOntology	NEGATIVE REGULATION OF PROTEIN-CONTAINING COMPLEX ASSEMBLY%GOBP%GO:0031333
NEGATIVE REGULATION OF SECRETION	109	4	CCR2;FOXO1;TNFRSF1B;PIM3	0.417	0.24	GeneOntology	NEGATIVE REGULATION OF SECRETION%GOBP%GO:0051048
NEGATIVE REGULATION OF TRANSLATION	109	4	HHEX;DAP;GIGYF1;GRB7	0.417	0.24	GeneOntology	NEGATIVE REGULATION OF TRANSLATION%GOBP%GO:0017148
APICAL JUNCTION COMPLEX	109	4	CYTH1;CLDN15;CLDN4;FRMD4A	0.417	0.24	GeneOntology	APICAL JUNCTION COMPLEX%GOCC%GO:0043296
PHOSPHATASE REGULATOR ACTIVITY	109	4	GNA12;IGFBP3;ENSA;PPP6R2	0.417	0.24	GeneOntology	PHOSPHATASE REGULATOR ACTIVITY%GOMF%GO:0019208
SINGLE-STRANDED DNA BINDING	109	4	MCM6;RBMS1;RAD54L;RAD51B	0.417	0.24	GeneOntology	SINGLE-STRANDED DNA BINDING%GOMF%GO:0003697
PEPTIDASE ACTIVITY	558	18	ADAM15;ERAP2;CTSD;MINDY1;ATG4C;UBAC2;PSEN2;MMEL1;PARK7;DAG1;USP36;ADAM17;PIGU;APEH;PLAU;LNPEP;CTSW;MMP10	0.418	0.24	GeneOntology	PEPTIDASE ACTIVITY%GOMF%GO:0008233
EXTERNAL ENCAPSULATING STRUCTURE ORGANIZATION	204	7	SCX;DAG1;ADAM15;SLC39A8;APLP1;MMP10;PLOD3	0.418	0.24	GeneOntology	EXTERNAL ENCAPSULATING STRUCTURE ORGANIZATION%GOBP%GO:0045229
CELL JUNCTION ASSEMBLY	236	8	PAK2;FBXO45;DAG1;HAPLN4;PLEC;VMP1;PEAK1;FLRT3	0.418	0.24	GeneOntology	CELL JUNCTION ASSEMBLY%GOBP%GO:0034329
MITOTIC CELL CYCLE	526	17	ENSA;MYC;PRKCB;GPSM1;MCM6;CUL2;CUL1;MUC1;ZNF207;ARL3;CFL1;MTMR3;KIF11;CCND3;BCCIP;PIBF1;PPP5C	0.419	0.24	GeneOntology	MITOTIC CELL CYCLE%GOBP%GO:0000278
CARBOHYDRATE BIOSYNTHETIC PROCESS	78	3	PFKFB3;NR1D1;FUT2	0.419	0.24	GeneOntology	CARBOHYDRATE BIOSYNTHETIC PROCESS%GOBP%GO:0016051
PROTEIN LOCALIZATION TO CHROMOSOME	78	3	BRD3;INTS8;LEF1	0.419	0.24	GeneOntology	PROTEIN LOCALIZATION TO CHROMOSOME%GOBP%GO:0034502
REGULATION OF NERVOUS SYSTEM PROCESS	78	3	TENM4;PTK2B;TNFRSF1B	0.419	0.24	GeneOntology	REGULATION OF NERVOUS SYSTEM PROCESS%GOBP%GO:0031644
ORGANELLE TRANSPORT ALONG MICROTUBULE	78	3	KIFAP3;BICD2;CLN3	0.419	0.24	GeneOntology	ORGANELLE TRANSPORT ALONG MICROTUBULE%GOBP%GO:0072384
INTRACELLULAR PROTEIN-CONTAINING COMPLEX	916	29	PSMD11;PRKAB1;SHARPIN;CARD11;TRAPPC6B;CUL2;CUL1;CIAO1;ELMO1;PHC2;DARS1;WWP2;CARD9;POLR3H;PHF20;TRAPPC14;FBXO45;PSME2;DCAF8;ELOC;NFKB1;KANSL1;UBE2L3;DR1;ING5;IVNS1ABP;CAMK2G;SGF29;PPP5C	0.419	0.24	GeneOntology	INTRACELLULAR PROTEIN-CONTAINING COMPLEX%GOCC%GO:0140535
TRANSMEMBRANE SIGNALING RECEPTOR ACTIVITY	1276	40	IL1R2;IL6ST;TNFRSF14;IL17REL;GPR25;CCR2;GPR35;IFNGR2;TNFRSF1B;TNFRSF25;CXCR1;CXCR2;IL10RB;IL10RA;LILRA6;LILRB3;IL2RA;IL2RB;NPY4R2;ABCA7;CD200R1;CCR5;CD28;NCR1;CD69;PTGER4;CLDN4;CLEC2D;GPR18;NRP1;IL23R;GPR65;FGFR4;ADGRG5;GPR183;PTGER2;FCGR2A;ITGAL;PDCD1;CCR7	0.421	0.241	GeneOntology	TRANSMEMBRANE SIGNALING RECEPTOR ACTIVITY%GOMF%GO:0004888
MEMBRANELESS ORGANELLE ASSEMBLY	333	11	TNNT3;ZNF207;TUFM;RCC1L;GRB7;WNK1;KIF11;BCCIP;PIBF1;CEP72;YTHDF2	0.421	0.242	GeneOntology	MEMBRANELESS ORGANELLE ASSEMBLY%GOBP%GO:0140694
ORGANELLE OUTER MEMBRANE	205	7	CISD1;TUFM;MTX1;TSPO;PTGS2;FOXO3;BCL2L11	0.423	0.242	GeneOntology	ORGANELLE OUTER MEMBRANE%GOCC%GO:0031968
REGULATION OF KETONE METABOLIC PROCESS	110	4	PTGS2;FGFR4;PIBF1;NR1D1	0.424	0.243	GeneOntology	REGULATION OF KETONE METABOLIC PROCESS%GOBP%GO:0010565
CYTOSKELETAL MOTOR ACTIVITY	110	4	MYO10;MYO1C;KIF11;KIF21B	0.424	0.243	GeneOntology	CYTOSKELETAL MOTOR ACTIVITY%GOMF%GO:0003774
SMALL MOLECULE BINDING	2065	64	CD81;ARHGAP9;REXO2;ORC4;THBS3;TTYH3;NCF1;ZBTB38;PACSIN2;SLC25A39;SESN1;PITPNC1;PARK7;IGFBP3;TRPS1;SMAD3;TSPO;ABO;LNPEP;LITAF;TRIM8;MMP10;GCKR;RCN2;PLOD3;ADO;ABL2;TET2;ERAP2;ACO2;MELTF;LACC1;RASGRP1;DLD;TAB2;RHOH;ATL3;ARFRP1;TUFM;ARL3;SULT1A1;SELL;ITLN1;CDK5R1;LMAN2;JPH2;HAVCR1;TIMD4;GSDMD;GSDMB;GSDMA;CISD1;ADAP1;MYO10;IFIH1;PHF5A;NOD2;KSR1;PPP5C;COQ8A;TSSK3;MCM6;WNK1;PPCDC	0.425	0.243	GeneOntology	SMALL MOLECULE BINDING%GOMF%GO:0036094
BLOOD MICROPARTICLE	142	5	ZBTB38;ITIH4;VTN;INTS11;IGLV3-21	0.427	0.243	GeneOntology	BLOOD MICROPARTICLE%GOCC%GO:0072562
UDP-GLYCOSYLTRANSFERASE ACTIVITY	142	5	PLOD3;MFNG;LFNG;B3GNT2;ABO	0.427	0.243	GeneOntology	UDP-GLYCOSYLTRANSFERASE ACTIVITY%GOMF%GO:0008194
MAINTENANCE OF PROTEIN LOCATION IN CELL	48	2	SP100;PARK7	0.427	0.243	GeneOntology	MAINTENANCE OF PROTEIN LOCATION IN CELL%GOBP%GO:0032507
PLASMA LIPOPROTEIN PARTICLE ORGANIZATION	48	2	ABCA7;LIPG	0.427	0.243	GeneOntology	PLASMA LIPOPROTEIN PARTICLE ORGANIZATION%GOBP%GO:0071827
LUNG DEVELOPMENT	48	2	PDGFA;CEBPA	0.427	0.243	GeneOntology	LUNG DEVELOPMENT%GOBP%GO:0030324
CELL FATE SPECIFICATION	48	2	NRP1;RBPJ	0.427	0.243	GeneOntology	CELL FATE SPECIFICATION%GOBP%GO:0001708
TRANSLATIONAL INITIATION	48	2	EIF3CL;EIF3C	0.427	0.243	GeneOntology	TRANSLATIONAL INITIATION%GOMF%GO:0006413
TRANSITION METAL ION TRANSPORT	48	2	SLC30A7;SLC39A8	0.427	0.243	GeneOntology	TRANSITION METAL ION TRANSPORT%GOMF%GO:0000041
COPPER ION BINDING	48	2	PARK7;LACC1	0.427	0.243	GeneOntology	COPPER ION BINDING%GOMF%GO:0005507
MACROMOLECULE METABOLIC PROCESS	4570	140	AFF3;TET2;SP100;SMAD3;USP36;FOXO1;MYC;NDFIP1;NR1D1;ELOC;GIGYF1;WWP2;PPM1E;PAK2;CUL2;CUL1;FBXO45;ASCC2;TRIM25;APEH;PCNP;MRPS21;PSMD11;SHARPIN;IVNS1ABP;SMURF1;TARS2;GAL3ST2;RPRD2;YTHDF2;EIF3C;PDGFB;ZDHHC19;PMM1;EIF3CL;CCL2;ABCA7;DHX40;PARK7;DARS1;RNF123;TRMT61A;PARP10;B3GNT2;TSEN34;PTCD1;NDST2;PLOD3;TMEM258;CLN3;ERAP2;RARS2;POLR3H;CISD1;NARS2;ZNF365;SNAPC4;DNLZ;RBMS1;PDGFA;MRPL16;MRPL20;JAK2;MRPL23;PIGU;ADAM17;ZMIZ1;MMEL1;ING5;GEMIN2;RSRP1;FOXO3;SNU13;ZFP36L1;RPS9;PTK2B;REXO1;PSEN2;FUT2;PEAK1;TYK2;MAP3K8;ABL2;CSK;WNK1;PIBF1;ATG4C;TRIM8;IRGM;TUFM;ATG16L1;TRAF3IP2;BAG5;CTSD;IFIH1;IGFBP3;PNN;TEC;PPM1G;TSPAN14;RAD51B;PLAUR;NFKB1;FGFR4;SCX;PLAU;MARK3;STK10;SLC39A8;LNPEP;REXO2;ABHD17C;DAG1;CDK5R1;RNFT1;NAGLU;NEU4;ADAM15;MTMR3;RAD54L;PPP5C;DUSP1;SAE1;ORC4;PRKCB;PHF5A;ORC3;MCM6;TXK;RBM7;DR1;UBE2L3;INTS8;CIAO1;MMP10;NFIL3;RNASET2;SGF29;NFE2L3;INTS11	0.427	0.243	GeneOntology	MACROMOLECULE METABOLIC PROCESS%GOBP%GO:0043170
REGULATION OF STEROID METABOLIC PROCESS	79	3	FGFR4;NR1D1;NFKB1	0.427	0.243	GeneOntology	REGULATION OF STEROID METABOLIC PROCESS%GOBP%GO:0019218
POSITIVE REGULATION OF INTRACELLULAR PROTEIN TRANSPORT	79	3	SMAD3;TM9SF4;CD81	0.427	0.243	GeneOntology	POSITIVE REGULATION OF INTRACELLULAR PROTEIN TRANSPORT%GOBP%GO:0090316
HEART CONTRACTION	79	3	TNNI2;KCNH2;GPX1	0.427	0.243	GeneOntology	HEART CONTRACTION%GOBP%GO:0060047
SPINDLE MICROTUBULE	79	3	KIFAP3;KIF11;ARL3	0.427	0.243	GeneOntology	SPINDLE MICROTUBULE%GOCC%GO:0005876
SM-LIKE PROTEIN FAMILY COMPLEX	79	3	SNU13;PHF5A;GEMIN2	0.427	0.243	GeneOntology	SM-LIKE PROTEIN FAMILY COMPLEX%GOCC%GO:0120114
ALCOHOL BINDING	79	3	TSPO;CD81;ADAP1	0.427	0.243	GeneOntology	ALCOHOL BINDING%GOMF%GO:0043178
ESTABLISHMENT OF PROTEIN LOCALIZATION TO MEMBRANE	206	7	ZDHHC19;ARFRP1;MYO1C;MTX1;WNK1;NCF1;EMC9	0.428	0.243	GeneOntology	ESTABLISHMENT OF PROTEIN LOCALIZATION TO MEMBRANE%GOBP%GO:0090150
REGULATION OF ACTIN FILAMENT LENGTH	111	4	CARMIL2;CCR7;CCL21;PTK2B	0.431	0.245	GeneOntology	REGULATION OF ACTIN FILAMENT LENGTH%GOBP%GO:0030832
OUTER MEMBRANE	207	7	CISD1;TUFM;MTX1;TSPO;PTGS2;FOXO3;BCL2L11	0.433	0.246	GeneOntology	OUTER MEMBRANE%GOCC%GO:0019867
BASOLATERAL PLASMA MEMBRANE	207	7	PLPP3;PDGFB;LDLR;CD81;SLC39A8;NOD2;SLC9A3	0.433	0.246	GeneOntology	BASOLATERAL PLASMA MEMBRANE%GOCC%GO:0016323
AMEBOIDAL-TYPE CELL MIGRATION	80	3	NRP1;ITGA4;SMAD3	0.435	0.247	GeneOntology	AMEBOIDAL-TYPE CELL MIGRATION%GOBP%GO:0001667
REGULATION OF VASCULATURE DEVELOPMENT	240	8	ITGB8;CCR2;ETS1;WNK1;CD40;SP100;PRKCB;HHEX	0.437	0.248	GeneOntology	REGULATION OF VASCULATURE DEVELOPMENT%GOBP%GO:1901342
MULTIVESICULAR BODY SORTING PATHWAY	49	2	TMEM50A;SNX32	0.437	0.248	GeneOntology	MULTIVESICULAR BODY SORTING PATHWAY%GOBP%GO:0071985
ESTABLISHMENT OF PROTEIN LOCALIZATION TO VACUOLE	49	2	SMURF1;IRGM	0.437	0.248	GeneOntology	ESTABLISHMENT OF PROTEIN LOCALIZATION TO VACUOLE%GOBP%GO:0072666
PENTOSYLTRANSFERASE ACTIVITY	49	2	PARP10;LACC1	0.437	0.248	GeneOntology	PENTOSYLTRANSFERASE ACTIVITY%GOMF%GO:0016763
MOLECULAR CONDENSATE SCAFFOLD ACTIVITY	49	2	WNK1;BRD3	0.437	0.248	GeneOntology	MOLECULAR CONDENSATE SCAFFOLD ACTIVITY%GOMF%GO:0140693
SIGNAL RELEASE	112	4	CAMK2G;ADAM17;PARK7;EDN3	0.438	0.248	GeneOntology	SIGNAL RELEASE%GOBP%GO:0023061
SMALL MOLECULE METABOLIC PROCESS	112	4	GUCY1B1;GUCY1A1;CARD11;PARK7	0.438	0.248	GeneOntology	SMALL MOLECULE METABOLIC PROCESS%GOMF%GO:0044281
IMPORT ACROSS PLASMA MEMBRANE	176	6	SLC12A5;SLC22A4;SCNN1D;SLC39A8;KCNH2;SLC9A3	0.438	0.248	GeneOntology	IMPORT ACROSS PLASMA MEMBRANE%GOBP%GO:0098739
REGULATION OF HORMONE SECRETION	176	6	ENSA;FOXO1;PIM3;NR1D1;TNFSF11;EDN3	0.438	0.248	GeneOntology	REGULATION OF HORMONE SECRETION%GOBP%GO:0046883
GLYCOSAMINOGLYCAN BINDING	144	5	AAMP;NOD2;THBS3;FGFR4;SELL	0.438	0.248	GeneOntology	GLYCOSAMINOGLYCAN BINDING%GOMF%GO:0005539
CATABOLIC PROCESS	1778	55	SULT1A1;LCT;PLPP3;NDFIP1;NR1D1;ELOC;GIGYF1;WWP2;LNPEP;CUL2;CUL1;SULT1A2;FBXO45;ASCC2;PFKFB3;TRIM25;PCNP;REXO2;PSMD11;SHARPIN;IVNS1ABP;SMURF1;YTHDF2;ABHD17C;DLD;ABCA7;MPI;AUH;RNF123;AMT;PLAAT3;LDLR;TOM1;CLN3;GPX1;NAGLU;ERAP2;NEU4;MTMR3;ZFP36L1;FUT2;RBM7;MAP1LC3A;VMP1;UBE2L3;ATG4C;IRGM;INTS8;ATG16L1;LIPG;CTSD;MMP10;RNASET2;LPIN3;INTS11	0.44	0.249	GeneOntology	CATABOLIC PROCESS%GOBP%GO:0009056
ION BINDING	1878	58	ARHGAP9;REXO2;THBS3;TTYH3;NCF1;PACSIN2;SESN1;PITPNC1;PARK7;IGFBP3;TRPS1;SMAD3;ABO;LNPEP;LITAF;TRIM8;MMP10;GCKR;RCN2;PLOD3;ADO;ABL2;TET2;ERAP2;ACO2;MELTF;LACC1;RASGRP1;DLD;TAB2;RHOH;ATL3;ARFRP1;TUFM;ARL3;SULT1A1;SELL;ITLN1;CDK5R1;JPH2;HAVCR1;TIMD4;GSDMD;GSDMB;GSDMA;CISD1;ADAP1;MYO10;IFIH1;PHF5A;NOD2;KSR1;PPP5C;COQ8A;TSSK3;MCM6;WNK1;PPCDC	0.442	0.25	GeneOntology	ION BINDING%GOMF%GO:0043167
POSITIVE REGULATION OF LIPID BIOSYNTHETIC PROCESS	81	3	PTGS2;NR1D1;LDLR	0.443	0.25	GeneOntology	POSITIVE REGULATION OF LIPID BIOSYNTHETIC PROCESS%GOBP%GO:0046889
POSITIVE REGULATION OF GTPASE ACTIVITY	81	3	EVI5;RASGRP1;EZH2	0.443	0.25	GeneOntology	POSITIVE REGULATION OF GTPASE ACTIVITY%GOBP%GO:0043547
GOLGI STACK	81	3	SGMS1;CLN3;SLC30A7	0.443	0.25	GeneOntology	GOLGI STACK%GOCC%GO:0005795
GROWTH CONE	81	3	FLRT3;PTK2B;CDK5R1	0.443	0.25	GeneOntology	GROWTH CONE%GOCC%GO:0030426
PROTEIN TYROSINE PHOSPHATASE ACTIVITY	81	3	DUSP1;MTMR3;PTPN22	0.443	0.25	GeneOntology	PROTEIN TYROSINE PHOSPHATASE ACTIVITY%GOMF%GO:0004725
RENAL SYSTEM DEVELOPMENT	145	5	PDGFB;FOXD1;MYC;ARL3;MEF2C	0.444	0.25	GeneOntology	RENAL SYSTEM DEVELOPMENT%GOBP%GO:0072001
SERINE-TYPE ENDOPEPTIDASE ACTIVITY	145	5	APEH;PLAU;UBAC2;DAG1;MMP10	0.444	0.25	GeneOntology	SERINE-TYPE ENDOPEPTIDASE ACTIVITY%GOMF%GO:0004252
RESPONSE TO MECHANICAL STIMULUS	113	4	LTBR;PTGER4;NFKB1;CD40	0.444	0.25	GeneOntology	RESPONSE TO MECHANICAL STIMULUS%GOBP%GO:0009612
REGULATION OF ANATOMICAL STRUCTURE SIZE	307	10	CARMIL2;CLN3;ITGA4;PTK2B;WNK1;EDN3;NRP1;SLC12A5;CCR7;CCL21	0.446	0.251	GeneOntology	REGULATION OF ANATOMICAL STRUCTURE SIZE%GOBP%GO:0090066
POSITIVE REGULATION OF OSTEOBLAST DIFFERENTIATION	50	2	MEF2C;IL6ST	0.447	0.251	GeneOntology	POSITIVE REGULATION OF OSTEOBLAST DIFFERENTIATION%GOBP%GO:0045669
NEGATIVE REGULATION OF TORC1 SIGNALING	50	2	SESN1;CASTOR2	0.447	0.251	GeneOntology	NEGATIVE REGULATION OF TORC1 SIGNALING%GOBP%GO:1904262
PROTEIN-LIPID COMPLEX ORGANIZATION	50	2	ABCA7;LIPG	0.447	0.251	GeneOntology	PROTEIN-LIPID COMPLEX ORGANIZATION%GOBP%GO:0071825
ACTIN POLYMERIZATION OR DEPOLYMERIZATION	50	2	JAK2;CFL1	0.447	0.251	GeneOntology	ACTIN POLYMERIZATION OR DEPOLYMERIZATION%GOBP%GO:0008154
POTASSIUM ION IMPORT ACROSS PLASMA MEMBRANE	50	2	SLC12A5;KCNH2	0.447	0.251	GeneOntology	POTASSIUM ION IMPORT ACROSS PLASMA MEMBRANE%GOBP%GO:1990573
NEGATIVE REGULATION OF CELL CYCLE G1/S PHASE TRANSITION	50	2	CCL2;MUC1	0.447	0.251	GeneOntology	NEGATIVE REGULATION OF CELL CYCLE G1/S PHASE TRANSITION%GOBP%GO:1902807
NEGATIVE REGULATION OF T CELL PROLIFERATION	50	2	CRTAM;TNFRSF14	0.447	0.251	GeneOntology	NEGATIVE REGULATION OF T CELL PROLIFERATION%GOBP%GO:0042130
RESPIRATORY TUBE DEVELOPMENT	50	2	CEBPA;PDGFA	0.447	0.251	GeneOntology	RESPIRATORY TUBE DEVELOPMENT%GOBP%GO:0030323
NUCLEAR RECEPTOR-MEDIATED STEROID HORMONE SIGNALING PATHWAY	50	2	PARK7;ZMIZ1	0.447	0.251	GeneOntology	NUCLEAR RECEPTOR-MEDIATED STEROID HORMONE SIGNALING PATHWAY%GOBP%GO:0030518
U2-TYPE PRECATALYTIC SPLICEOSOME	50	2	SNU13;PHF5A	0.447	0.251	GeneOntology	U2-TYPE PRECATALYTIC SPLICEOSOME%GOCC%GO:0071005
ION CHANNEL INHIBITOR ACTIVITY	50	2	ENSA;WWP2	0.447	0.251	GeneOntology	ION CHANNEL INHIBITOR ACTIVITY%GOMF%GO:0008200
MONOATOMIC CATION TRANSMEMBRANE TRANSPORT	438	14	PLCG2;SLC39A8;KCNH2;SLC9A3;JPH2;SLC12A5;PLCL1;PLCL2;CCR5;SLC30A7;SCNN1D;ITGAV;CCR7;CCL21	0.449	0.252	GeneOntology	MONOATOMIC CATION TRANSMEMBRANE TRANSPORT%GOBP%GO:0098655
HYDROLASE ACTIVITY HYDROLYZING O-GLYCOSYL COMPOUNDS	82	3	NEU4;NAGLU;LCT	0.451	0.252	GeneOntology	HYDROLASE ACTIVITY HYDROLYZING O-GLYCOSYL COMPOUNDS%GOMF%GO:0004553
MODIFIED AMINO ACID METABOLIC PROCESS	146	5	SEPHS2;SULT1A1;GPX1;SERINC1;CKB	0.45	0.252	GeneOntology	MODIFIED AMINO ACID METABOLIC PROCESS%GOBP%GO:0006575
PROTEIN TARGETING TO MEMBRANE	82	3	ZDHHC19;NCF1;MYO1C	0.451	0.252	GeneOntology	PROTEIN TARGETING TO MEMBRANE%GOBP%GO:0006612
AMINO ACID CATABOLIC PROCESS	82	3	AUH;AMT;DLD	0.451	0.252	GeneOntology	AMINO ACID CATABOLIC PROCESS%GOBP%GO:0009063
VESICLE-MEDIATED TRANSPORT	82	3	APOBR;LDLR;ABCA7	0.451	0.252	GeneOntology	VESICLE-MEDIATED TRANSPORT%GOMF%GO:0016192
HYDROLASE ACTIVITY ACTING ON CARBON-NITROGEN (BUT NOT PEPTIDE) BONDS	114	4	DARS1;PARK7;LACC1;NDST2	0.451	0.252	GeneOntology	HYDROLASE ACTIVITY ACTING ON CARBON-NITROGEN (BUT NOT PEPTIDE) BONDS%GOMF%GO:0016810
MODULATION OF CHEMICAL SYNAPTIC TRANSMISSION	309	10	CCR2;CAMK2G;CLN3;CCL2;PTK2B;RGS14;PLCL1;PLCL2;MEF2C;TYROBP	0.455	0.254	GeneOntology	MODULATION OF CHEMICAL SYNAPTIC TRANSMISSION%GOBP%GO:0050804
METAL ION BINDING	964	30	RCN2;PLOD3;ADO;ABL2;TET2;ERAP2;ACO2;MELTF;LACC1;RASGRP1;TAB2;TUFM;SELL;ITLN1;CDK5R1;REXO2;THBS3;TTYH3;PARK7;IFIH1;PHF5A;IGFBP3;TRPS1;TSSK3;SMAD3;ABO;LNPEP;LITAF;TRIM8;MMP10	0.455	0.254	GeneOntology	METAL ION BINDING%GOMF%GO:0046872
VESICLE CYTOSKELETAL TRAFFICKING	51	2	KIFAP3;CLN3	0.457	0.255	GeneOntology	VESICLE CYTOSKELETAL TRAFFICKING%GOBP%GO:0099518
NEGATIVE REGULATION OF ENDOTHELIAL CELL MIGRATION	51	2	SP100;MEF2C	0.457	0.255	GeneOntology	NEGATIVE REGULATION OF ENDOTHELIAL CELL MIGRATION%GOBP%GO:0010596
MITOPHAGY	51	2	ATG4C;MAP1LC3A	0.457	0.255	GeneOntology	MITOPHAGY%GOBP%GO:0000423
RESPONSE TO ACID CHEMICAL	51	2	SESN1;CASTOR2	0.457	0.255	GeneOntology	RESPONSE TO ACID CHEMICAL%GOBP%GO:0001101
HOMOTYPIC CELL-CELL ADHESION	51	2	GNAS;FIBP	0.457	0.255	GeneOntology	HOMOTYPIC CELL-CELL ADHESION%GOBP%GO:0034109
SULFUR COMPOUND TRANSPORT	51	2	SLC26A3;SLC25A39	0.457	0.255	GeneOntology	SULFUR COMPOUND TRANSPORT%GOBP%GO:0072348
PROTEASOME COMPLEX	51	2	PSMD11;PSME2	0.457	0.255	GeneOntology	PROTEASOME COMPLEX%GOCC%GO:0000502
SARCOPLASMIC RETICULUM	51	2	JPH2;SLC30A7	0.457	0.255	GeneOntology	SARCOPLASMIC RETICULUM%GOCC%GO:0016529
CYCLIN-DEPENDENT PROTEIN KINASE REGULATOR ACTIVITY	51	2	CCND3;CDK5R1	0.457	0.255	GeneOntology	CYCLIN-DEPENDENT PROTEIN KINASE REGULATOR ACTIVITY%GOMF%GO:0019914
SULFUR COMPOUND TRANSPORT	51	2	SLC26A3;SLC25A39	0.457	0.255	GeneOntology	SULFUR COMPOUND TRANSPORT%GOMF%GO:0072348
CHANNEL INHIBITOR ACTIVITY	51	2	ENSA;WWP2	0.457	0.255	GeneOntology	CHANNEL INHIBITOR ACTIVITY%GOMF%GO:0016248
PATTERN RECOGNITION RECEPTOR ACTIVITY	51	2	NOD2;IFIH1	0.457	0.255	GeneOntology	PATTERN RECOGNITION RECEPTOR ACTIVITY%GOMF%GO:0038187
REGULATION OF TRANS-SYNAPTIC SIGNALING	310	10	CCR2;CAMK2G;CLN3;CCL2;PTK2B;RGS14;PLCL1;PLCL2;MEF2C;TYROBP	0.459	0.255	GeneOntology	REGULATION OF TRANS-SYNAPTIC SIGNALING%GOBP%GO:0099177
NEGATIVE REGULATION OF CELLULAR RESPONSE TO GROWTH FACTOR STIMULUS	83	3	HHEX;CADM4;SMURF1	0.459	0.255	GeneOntology	NEGATIVE REGULATION OF CELLULAR RESPONSE TO GROWTH FACTOR STIMULUS%GOBP%GO:0090288
PROTEIN N-LINKED GLYCOSYLATION	83	3	PMM1;SLC39A8;TMEM258	0.459	0.255	GeneOntology	PROTEIN N-LINKED GLYCOSYLATION%GOBP%GO:0006487
NEGATIVE REGULATION OF INNATE IMMUNE RESPONSE	83	3	INPP5D;SLAMF8;YTHDF2	0.459	0.255	GeneOntology	NEGATIVE REGULATION OF INNATE IMMUNE RESPONSE%GOBP%GO:0045824
ORGANOPHOSPHATE METABOLIC PROCESS	83	3	GUCY1B1;GUCY1A1;CARD11	0.459	0.255	GeneOntology	ORGANOPHOSPHATE METABOLIC PROCESS%GOMF%GO:0019637
RIBONUCLEOSIDE TRIPHOSPHATE PHOSPHATASE ACTIVITY	474	15	KIF21B;RHOH;ATL3;ARFRP1;COQ8B;TOR3A;TUFM;GNB2;GNB1;IFIH1;GNA12;GNAS;RGS14;IRGM;RAB15	0.46	0.256	GeneOntology	RIBONUCLEOSIDE TRIPHOSPHATE PHOSPHATASE ACTIVITY%GOMF%GO:0017111
DNA-TEMPLATED TRANSCRIPTION INITIATION	213	7	TET2;SGF29;POLR3H;DR1;INTS8;ELOC;INTS11	0.462	0.256	GeneOntology	DNA-TEMPLATED TRANSCRIPTION INITIATION%GOBP%GO:0006352
MONOCARBOXYLIC ACID METABOLIC PROCESS	409	13	PTGS2;DLD;PARK7;FADS1;AUH;EPHX1;PARP10;LIPG;GPX1;PFKFB3;FADS2;LPIN3;PRXL2B	0.462	0.256	GeneOntology	MONOCARBOXYLIC ACID METABOLIC PROCESS%GOBP%GO:0032787
POSITIVE REGULATION OF MRNA METABOLIC PROCESS	116	4	ZC3H12D;ZFP36L1;ZC3HAV1;YTHDF2	0.464	0.258	GeneOntology	POSITIVE REGULATION OF MRNA METABOLIC PROCESS%GOBP%GO:1903313
ENDONUCLEASE ACTIVITY	116	4	RNASET2;ZC3H12D;INTS11;TSEN34	0.464	0.258	GeneOntology	ENDONUCLEASE ACTIVITY%GOMF%GO:0004519
SPLICEOSOMAL COMPLEX	181	6	SNU13;PHF5A;PNN;IVNS1ABP;DHX40;DHX32	0.465	0.258	GeneOntology	SPLICEOSOMAL COMPLEX%GOCC%GO:0005681
OXIDOREDUCTASE ACTIVITY ACTING ON NAD(P)H	52	2	NCF1;NQO1	0.467	0.258	GeneOntology	OXIDOREDUCTASE ACTIVITY ACTING ON NAD(P)H%GOMF%GO:0016651
CARDIAC CHAMBER MORPHOGENESIS	84	3	NRP1;RBPJ;MEF2C	0.467	0.258	GeneOntology	CARDIAC CHAMBER MORPHOGENESIS%GOBP%GO:0003206
MITOTIC CYTOKINESIS	84	3	ARL3;CFL1;MTMR3	0.467	0.258	GeneOntology	MITOTIC CYTOKINESIS%GOBP%GO:0000281
CYTOPLASMIC STRESS GRANULE	84	3	TRIM25;GRB7;YTHDF2	0.467	0.258	GeneOntology	CYTOPLASMIC STRESS GRANULE%GOCC%GO:0010494
P-BODY	84	3	ZC3H12D;ZFP36L1;YTHDF2	0.467	0.258	GeneOntology	P-BODY%GOCC%GO:0000932
OOGENESIS	52	2	ZGLP1;YTHDF2	0.467	0.258	GeneOntology	OOGENESIS%GOBP%GO:0048477
STEROID HORMONE RECEPTOR SIGNALING PATHWAY	52	2	PARK7;ZMIZ1	0.467	0.258	GeneOntology	STEROID HORMONE RECEPTOR SIGNALING PATHWAY%GOBP%GO:0043401
CARDIAC MUSCLE CELL DIFFERENTIATION	52	2	MEF2C;AKAP13	0.467	0.258	GeneOntology	CARDIAC MUSCLE CELL DIFFERENTIATION%GOBP%GO:0055007
REGULATION OF D-GLUCOSE TRANSMEMBRANE TRANSPORT	52	2	ITLN1;PRKCB	0.467	0.258	GeneOntology	REGULATION OF D-GLUCOSE TRANSMEMBRANE TRANSPORT%GOBP%GO:0010827
COLLAGEN METABOLIC PROCESS	52	2	MMP10;PLOD3	0.467	0.258	GeneOntology	COLLAGEN METABOLIC PROCESS%GOBP%GO:0032963
PRECATALYTIC SPLICEOSOME	52	2	SNU13;PHF5A	0.467	0.258	GeneOntology	PRECATALYTIC SPLICEOSOME%GOCC%GO:0071011
TRANSCRIPTION BY RNA POLYMERASE II	52	2	SNAPC4;DR1	0.467	0.258	GeneOntology	TRANSCRIPTION BY RNA POLYMERASE II%GOMF%GO:0006366
RNA HELICASE ACTIVITY	52	2	IFIH1;DHX40	0.467	0.258	GeneOntology	RNA HELICASE ACTIVITY%GOMF%GO:0003724
MANGANESE ION BINDING	52	2	ABL2;ABO	0.467	0.258	GeneOntology	MANGANESE ION BINDING%GOMF%GO:0030145
PROTEIN-RNA COMPLEX ASSEMBLY	215	7	GEMIN2;RSRP1;SNU13;TUFM;RCC1L;PHF5A;EIF3C	0.472	0.26	GeneOntology	PROTEIN-RNA COMPLEX ASSEMBLY%GOBP%GO:0022618
NEURONAL CELL BODY	215	7	CCR2;CDK5R1;RIC3;PTK2B;MBP;SLC12A5;GNA12	0.472	0.26	GeneOntology	NEURONAL CELL BODY%GOCC%GO:0043025
GLIAL CELL DIFFERENTIATION	85	3	STAT3;TENM4;NRROS	0.474	0.261	GeneOntology	GLIAL CELL DIFFERENTIATION%GOBP%GO:0010001
SITE OF POLARIZED GROWTH	85	3	FLRT3;PTK2B;CDK5R1	0.474	0.261	GeneOntology	SITE OF POLARIZED GROWTH%GOCC%GO:0030427
REGULATION OF VACUOLE ORGANIZATION	53	2	MTMR3;IRGM	0.477	0.262	GeneOntology	REGULATION OF VACUOLE ORGANIZATION%GOBP%GO:0044088
COLLAGEN FIBRIL ORGANIZATION	53	2	SCX;PLOD3	0.477	0.262	GeneOntology	COLLAGEN FIBRIL ORGANIZATION%GOBP%GO:0030199
CARDIAC VENTRICLE MORPHOGENESIS	53	2	RBPJ;MEF2C	0.477	0.262	GeneOntology	CARDIAC VENTRICLE MORPHOGENESIS%GOBP%GO:0003208
BMP SIGNALING PATHWAY	53	2	SCX;SMURF1	0.477	0.262	GeneOntology	BMP SIGNALING PATHWAY%GOBP%GO:0030509
PYRUVATE METABOLIC PROCESS	53	2	PFKFB3;DLD	0.477	0.262	GeneOntology	PYRUVATE METABOLIC PROCESS%GOBP%GO:0006090
REGULATION OF MEMBRANE LIPID DISTRIBUTION	53	2	ABCA7;SLC66A2	0.477	0.262	GeneOntology	REGULATION OF MEMBRANE LIPID DISTRIBUTION%GOBP%GO:0097035
NEGATIVE REGULATION OF UBIQUITIN-DEPENDENT PROTEIN CATABOLIC PROCESS	53	2	PARK7;BAG5	0.477	0.262	GeneOntology	NEGATIVE REGULATION OF UBIQUITIN-DEPENDENT PROTEIN CATABOLIC PROCESS%GOBP%GO:2000059
CHOLESTEROL BINDING	53	2	TSPO;CD81	0.477	0.262	GeneOntology	CHOLESTEROL BINDING%GOMF%GO:0015485
TRANSPORTER INHIBITOR ACTIVITY	53	2	ENSA;WWP2	0.477	0.262	GeneOntology	TRANSPORTER INHIBITOR ACTIVITY%GOMF%GO:0141110
HELICASE ACTIVITY	118	4	MCM6;DHX32;IFIH1;DHX40	0.478	0.262	GeneOntology	HELICASE ACTIVITY%GOMF%GO:0004386
NEURON PROJECTION	843	26	NPY4R2;ICAM5;NR1D1;RIC3;MBP;SLC12A5;GNA12;KPNA1;CCR2;NAV1;GNB1;TENM4;MARK3;NRP1;PARK7;MACO1;SYNPO;PTGS2;CLN3;ARL3;CDK5R1;FLRT3;RGS14;STMN3;PTK2B;CAMK2G	0.48	0.263	GeneOntology	NEURON PROJECTION%GOCC%GO:0043005
POSITIVE REGULATION OF CELL PROJECTION ORGANIZATION	250	8	ABL2;CARMIL2;ARPC2;TOX;PTK2B;NRP1;CCR7;CCL21	0.482	0.264	GeneOntology	POSITIVE REGULATION OF CELL PROJECTION ORGANIZATION%GOBP%GO:0031346
PROTEIN KINASE REGULATOR ACTIVITY	250	8	CAB39;ANKRD54;CEP43;WNK1;IRGM;CCND3;PAK2;CDK5R1	0.482	0.264	GeneOntology	PROTEIN KINASE REGULATOR ACTIVITY%GOMF%GO:0019887
MRNA DESTABILIZATION	86	3	YTHDF2;ZC3H12D;ZFP36L1	0.482	0.264	GeneOntology	MRNA DESTABILIZATION%GOBP%GO:0061157
REGULATION OF TRANSLATIONAL INITIATION	86	3	HHEX;GIGYF1;YTHDF2	0.482	0.264	GeneOntology	REGULATION OF TRANSLATIONAL INITIATION%GOBP%GO:0006446
REGULATION OF NEURON DIFFERENTIATION	86	3	ZFHX3;MEF2C;CDK5R1	0.482	0.264	GeneOntology	REGULATION OF NEURON DIFFERENTIATION%GOBP%GO:0045664
COPII-COATED ER TO GOLGI TRANSPORT VESICLE	86	3	LMAN2;SEC16A;TMED5	0.482	0.264	GeneOntology	COPII-COATED ER TO GOLGI TRANSPORT VESICLE%GOCC%GO:0030134
MACROMOLECULE BIOSYNTHETIC PROCESS	2366	72	SCX;PLAU;AFF3;TET2;SLC39A8;SMAD3;NR1D1;ELOC;CUL2;ASCC2;APEH;MRPS21;IVNS1ABP;TARS2;GAL3ST2;RPRD2;EIF3C;PDGFB;ZDHHC19;PMM1;EIF3CL;DHX40;DARS1;RNF123;TRMT61A;PARP10;B3GNT2;TSEN34;PTCD1;NDST2;PLOD3;TMEM258;CLN3;RARS2;POLR3H;CISD1;NARS2;SNAPC4;DNLZ;RBMS1;MRPL16;MRPL20;MRPL23;PIGU;ADAM17;PPP5C;MMEL1;GEMIN2;RSRP1;FOXO3;SNU13;RPS9;REXO1;PSEN2;FUT2;PHF5A;DR1;ATG4C;IRGM;INTS8;TUFM;ATG16L1;CIAO1;BAG5;NFIL3;PNN;SGF29;TSPAN14;PLAUR;NFE2L3;NFKB1;INTS11	0.484	0.265	GeneOntology	MACROMOLECULE BIOSYNTHETIC PROCESS%GOBP%GO:0009059
CYTOSKELETON	1738	53	KIFAP3;NOD2;BICD2;PIBF1;TEC;CARMIL2;CFL1;ABL2;ARPC2;ARPC3;LSP1;TNNI2;MYO1C;SYNPO;AKAP13;TNNT3;ADAM17;SCNN1D;LPXN;VCAM1;PEAK1;PLEC;DCTN4;ATG16L1;RIPK2;ARL3;DR1;CCDC116;BCCIP;CCND3;RGS14;SGF29;CIAO1;CCDC85B;RIBC2;NAV1;RSPH3;CEP97;CEP72;ZNF365;CEP43;CEP19;CCDC18;POLR3H;PNN;TRAPPC14;CBX1;CFAP251;ZNF207;KIF21B;WNK1;KIF11;PSEN2	0.485	0.265	GeneOntology	CYTOSKELETON%GOCC%GO:0005856
ESTABLISHMENT OF VESICLE LOCALIZATION	152	5	CLN3;C17orf75;KIFAP3;CEP19;TRAPPC6B	0.485	0.265	GeneOntology	ESTABLISHMENT OF VESICLE LOCALIZATION%GOBP%GO:0051650
INTRACELLULAR CALCIUM ION HOMEOSTASIS	152	5	CCL13;CCR2;CLN3;EDN3;CD40	0.485	0.265	GeneOntology	INTRACELLULAR CALCIUM ION HOMEOSTASIS%GOBP%GO:0006874
MITOCHONDRIAL OUTER MEMBRANE	185	6	MTX1;TSPO;CISD1;TUFM;FOXO3;BCL2L11	0.486	0.265	GeneOntology	MITOCHONDRIAL OUTER MEMBRANE%GOCC%GO:0005741
TETRAPYRROLE METABOLIC PROCESS	54	2	UROS;TSPO	0.487	0.266	GeneOntology	TETRAPYRROLE METABOLIC PROCESS%GOBP%GO:0033013
TRANSCRIPTION INITIATION-COUPLED CHROMATIN REMODELING	54	2	TET2;SGF29	0.487	0.266	GeneOntology	TRANSCRIPTION INITIATION-COUPLED CHROMATIN REMODELING%GOBP%GO:0045815
SPROUTING ANGIOGENESIS	54	2	NRP1;PTK2B	0.487	0.266	GeneOntology	SPROUTING ANGIOGENESIS%GOBP%GO:0002040
POSITIVE REGULATION OF PROTEIN LOCALIZATION TO PLASMA MEMBRANE	54	2	STAC3;CLN3	0.487	0.266	GeneOntology	POSITIVE REGULATION OF PROTEIN LOCALIZATION TO PLASMA MEMBRANE%GOBP%GO:1903078
ENDOPLASMIC RETICULUM-GOLGI INTERMEDIATE COMPARTMENT MEMBRANE	54	2	PLPP3;TM6SF2	0.487	0.266	GeneOntology	ENDOPLASMIC RETICULUM-GOLGI INTERMEDIATE COMPARTMENT MEMBRANE%GOCC%GO:0033116
REGULATION OF BINDING	87	3	GPSM1;LEF1;PLAUR	0.49	0.267	GeneOntology	REGULATION OF BINDING%GOBP%GO:0051098
REGULATION OF PROTEASOMAL UBIQUITIN-DEPENDENT PROTEIN CATABOLIC PROCESS	120	4	CEBPA;BAG5;GNA12;PARK7	0.491	0.267	GeneOntology	REGULATION OF PROTEASOMAL UBIQUITIN-DEPENDENT PROTEIN CATABOLIC PROCESS%GOBP%GO:0032434
POLYPEPTIDE CONFORMATION OR ASSEMBLY ISOMERASE ACTIVITY	120	4	MYO10;MYO1C;KIF11;KIF21B	0.491	0.267	GeneOntology	POLYPEPTIDE CONFORMATION OR ASSEMBLY ISOMERASE ACTIVITY%GOMF%GO:0120544
CELLULAR RESPONSE TO STRESS	1378	42	PTGS2;SESN1;FOXO3;ZFP36L1;FADS1;SP100;FOXO1;MYC;NQO1;CAB39;ABL2;PAK2;MCM6;CUL1;FBXO45;ADCY3;ADCY7;ASCC2;TRIM25;CBX1;WNK1;MAP1LC3A;TNFRSF1B;SEC16A;CEBPA;PARK7;BBC3;PARP10;FAM162A;TMEM258;GPX1;MUC1;BCL2L11;SGF29;MTMR3;RAD51B;ADO;RAD54L;ZBTB38;NFE2L3;PPP5C;MEF2C	0.493	0.268	GeneOntology	CELLULAR RESPONSE TO STRESS%GOBP%GO:0033554
NUCLEOBASE-CONTAINING COMPOUND BIOSYNTHETIC PROCESS	187	6	GUCY1B1;GUCY1A1;DR1;POLR3H;SNAPC4;FOXO3	0.496	0.27	GeneOntology	NUCLEOBASE-CONTAINING COMPOUND BIOSYNTHETIC PROCESS%GOMF%GO:0034654
CELL DIVISION	154	5	ARL3;CFL1;MTMR3;RGS14;YTHDF2	0.497	0.27	GeneOntology	CELL DIVISION%GOBP%GO:0051301
REGULATION OF PROTEIN POLYMERIZATION	154	5	CARMIL2;CCR7;CCL21;PTK2B;CDK5R1	0.497	0.27	GeneOntology	REGULATION OF PROTEIN POLYMERIZATION%GOBP%GO:0032271
REGULATION OF CELL CYCLE CHECKPOINT	55	2	CUL1;DUSP1	0.497	0.27	GeneOntology	REGULATION OF CELL CYCLE CHECKPOINT%GOBP%GO:1901976
PHENOL-CONTAINING COMPOUND METABOLIC PROCESS	55	2	SULT1A2;SULT1A1	0.497	0.27	GeneOntology	PHENOL-CONTAINING COMPOUND METABOLIC PROCESS%GOBP%GO:0018958
NEGATIVE REGULATION OF PROTEASOMAL PROTEIN CATABOLIC PROCESS	55	2	PARK7;BAG5	0.497	0.27	GeneOntology	NEGATIVE REGULATION OF PROTEASOMAL PROTEIN CATABOLIC PROCESS%GOBP%GO:1901799
ESTABLISHMENT OF SPINDLE LOCALIZATION	55	2	GPSM1;CFL1	0.497	0.27	GeneOntology	ESTABLISHMENT OF SPINDLE LOCALIZATION%GOBP%GO:0051293
NEGATIVE REGULATION OF CELL-SUBSTRATE ADHESION	55	2	ADAM15;MELTF	0.497	0.27	GeneOntology	NEGATIVE REGULATION OF CELL-SUBSTRATE ADHESION%GOBP%GO:0010812
TERTIARY GRANULE LUMEN	55	2	GSDMD;CTSD	0.497	0.27	GeneOntology	TERTIARY GRANULE LUMEN%GOCC%GO:1904724
NEGATIVE REGULATION OF CELL GROWTH	121	4	SMAD3;OSGIN2;CCDC85B;ADAM15	0.497	0.27	GeneOntology	NEGATIVE REGULATION OF CELL GROWTH%GOBP%GO:0030308
NEGATIVE REGULATION OF SMALL MOLECULE METABOLIC PROCESS	88	3	PIBF1;NFKB1;MST1	0.497	0.27	GeneOntology	NEGATIVE REGULATION OF SMALL MOLECULE METABOLIC PROCESS%GOBP%GO:0062014
DEFENSE RESPONSE TO GRAM-POSITIVE BACTERIUM	88	3	ADAM17;GSDMD;TNFRSF14	0.497	0.27	GeneOntology	DEFENSE RESPONSE TO GRAM-POSITIVE BACTERIUM%GOBP%GO:0050830
MEMBRANE ORGANIZATION	618	19	ABCA7;ICA1L;PLAAT3;TIMD4;PRKCB;HAVCR1;SLC66A2;TRAPPC6B;TOM1;ELMO1;PACSIN2;ARHGAP25;CLN3;MTMR3;MTX1;WNK1;ATL3;EMC9;SMURF1	0.498	0.27	GeneOntology	MEMBRANE ORGANIZATION%GOBP%GO:0061024
HEXOSYLTRANSFERASE ACTIVITY	188	6	PLOD3;FUT2;MFNG;LFNG;B3GNT2;ABO	0.501	0.272	GeneOntology	HEXOSYLTRANSFERASE ACTIVITY%GOMF%GO:0016758
PROTEIN TARGETING	155	5	ZDHHC19;NCF1;SMURF1;IRGM;MYO1C	0.502	0.272	GeneOntology	PROTEIN TARGETING%GOBP%GO:0006605
LIGASE ACTIVITY	155	5	RARS2;DARS1;TARS2;NARS2;SAE1	0.502	0.272	GeneOntology	LIGASE ACTIVITY%GOMF%GO:0016874
GOLGI APPARATUS SUBCOMPARTMENT	321	10	ARFRP1;C17orf75;SLC30A7;SGMS1;CLBA1;CLN3;PLPP3;TRAPPC6B;SNX32;SLC66A2	0.503	0.272	GeneOntology	GOLGI APPARATUS SUBCOMPARTMENT%GOCC%GO:0098791
RNA DESTABILIZATION	89	3	YTHDF2;ZC3H12D;ZFP36L1	0.505	0.273	GeneOntology	RNA DESTABILIZATION%GOBP%GO:0050779
ANTIGEN PROCESSING AND PRESENTATION	89	3	LNPEP;ERAP2;CTSD	0.505	0.273	GeneOntology	ANTIGEN PROCESSING AND PRESENTATION%GOBP%GO:0019882
PHOSPHATE-CONTAINING COMPOUND METABOLIC PROCESS	89	3	GUCY1B1;GUCY1A1;CARD11	0.505	0.273	GeneOntology	PHOSPHATE-CONTAINING COMPOUND METABOLIC PROCESS%GOMF%GO:0006796
EXOPEPTIDASE ACTIVITY	89	3	LNPEP;ERAP2;MINDY1	0.505	0.273	GeneOntology	EXOPEPTIDASE ACTIVITY%GOMF%GO:0008238
ATP-DEPENDENT ACTIVITY ACTING ON RNA	56	2	IFIH1;DHX40	0.506	0.273	GeneOntology	ATP-DEPENDENT ACTIVITY ACTING ON RNA%GOMF%GO:0008186
METALLOEXOPEPTIDASE ACTIVITY	56	2	LNPEP;ERAP2	0.506	0.273	GeneOntology	METALLOEXOPEPTIDASE ACTIVITY%GOMF%GO:0008235
PROTEIN-MEMBRANE ADAPTOR ACTIVITY	56	2	ATG16L1;SEC16A	0.506	0.273	GeneOntology	PROTEIN-MEMBRANE ADAPTOR ACTIVITY%GOMF%GO:0043495
NUCLEAR SPECK	323	10	LPXN;FIBP;PAK2;PNN;USP36;DENND1B;PHF5A;MEF2C;ITPKC;LITAF	0.511	0.275	GeneOntology	NUCLEAR SPECK%GOCC%GO:0016607
PURINE NUCLEOTIDE METABOLIC PROCESS	290	9	SULT1A2;SULT1A1;ADCY3;ADCY7;GUCY1B1;GUCY1A1;PFKFB3;NADK;ADSL	0.512	0.276	GeneOntology	PURINE NUCLEOTIDE METABOLIC PROCESS%GOBP%GO:0006163
REGULATION OF MUSCLE CELL DIFFERENTIATION	90	3	PDGFB;NFATC1;MEF2C	0.512	0.276	GeneOntology	REGULATION OF MUSCLE CELL DIFFERENTIATION%GOBP%GO:0051147
REGULATION OF RECEPTOR-MEDIATED ENDOCYTOSIS	90	3	CCR7;CCL21;VTN	0.512	0.276	GeneOntology	REGULATION OF RECEPTOR-MEDIATED ENDOCYTOSIS%GOBP%GO:0048259
STRUCTURAL CONSTITUENT OF RIBOSOME	157	5	RPS9;MRPS21;MRPL16;MRPL20;MRPL23	0.514	0.277	GeneOntology	STRUCTURAL CONSTITUENT OF RIBOSOME%GOMF%GO:0003735
POSITIVE REGULATION OF GENE EXPRESSION EPIGENETIC	57	2	TET2;SGF29	0.516	0.277	GeneOntology	POSITIVE REGULATION OF GENE EXPRESSION EPIGENETIC%GOBP%GO:0141137
PROTEIN-RNA COMPLEX ORGANIZATION	224	7	GEMIN2;RSRP1;SNU13;TUFM;RCC1L;PHF5A;EIF3C	0.515	0.277	GeneOntology	PROTEIN-RNA COMPLEX ORGANIZATION%GOBP%GO:0071826
REGULATION OF CELL-SUBSTRATE JUNCTION ASSEMBLY	57	2	NRP1;PEAK1	0.516	0.277	GeneOntology	REGULATION OF CELL-SUBSTRATE JUNCTION ASSEMBLY%GOBP%GO:0090109
MAINTENANCE OF LOCATION	57	2	SP100;PARK7	0.516	0.277	GeneOntology	MAINTENANCE OF LOCATION%GOBP%GO:0051235
SPINDLE LOCALIZATION	57	2	GPSM1;CFL1	0.516	0.277	GeneOntology	SPINDLE LOCALIZATION%GOBP%GO:0051653
REGULATION OF TUMOR NECROSIS FACTOR-MEDIATED SIGNALING PATHWAY	57	2	ADAM17;SHARPIN	0.516	0.277	GeneOntology	REGULATION OF TUMOR NECROSIS FACTOR-MEDIATED SIGNALING PATHWAY%GOBP%GO:0010803
ENDOTHELIAL CELL DIFFERENTIATION	57	2	NRP1;RBPJ	0.516	0.277	GeneOntology	ENDOTHELIAL CELL DIFFERENTIATION%GOBP%GO:0045446
MEMBRANE BIOGENESIS	57	2	PACSIN2;SERINC1	0.516	0.277	GeneOntology	MEMBRANE BIOGENESIS%GOBP%GO:0044091
TRANSLATION REGULATOR ACTIVITY	57	2	HHEX;ZFP36L1	0.516	0.277	GeneOntology	TRANSLATION REGULATOR ACTIVITY%GOMF%GO:0045182
RNA BIOSYNTHETIC PROCESS	124	4	DR1;POLR3H;SNAPC4;FOXO3	0.516	0.277	GeneOntology	RNA BIOSYNTHETIC PROCESS%GOMF%GO:0032774
CELL CYCLE PROCESS	791	24	ENSA;CENPP;MYC;PRKCB;MAU2;GPSM1;MCM6;CUL2;CUL1;ZNF207;ARL3;KIF11;BCCIP;PIBF1;UBE2L3;CEP72;MUC1;BCL2L11;CFL1;MTMR3;RGS14;CCND3;RAD51B;RAD54L	0.516	0.277	GeneOntology	CELL CYCLE PROCESS%GOBP%GO:0022402
PRIMARY METABOLIC PROCESS	458	14	TUFM;FOXO3;ADAM17;GUCY1B1;GUCY1A1;TARS2;DR1;POLR3H;SNAPC4;CARD11;SAE1;EIF3CL;EIF3C;DNLZ	0.517	0.277	GeneOntology	PRIMARY METABOLIC PROCESS%GOMF%GO:0044238
CYTOSKELETON ORGANIZATION	1124	34	RHOH;MARK3;PTK2B;CCL13;BICD2;GPSM1;CRK;CUL1;CARMIL2;ARPC2;ZNF207;KIF11;BCCIP;PIBF1;CEP72;CEP19;DAG1;TNNT3;CCL2;TIMD4;NAV1;CDK5R1;TYROBP;ELMO1;PACSIN2;ARHGAP25;MYO1C;CFL1;PLEC;RGS14;PDGFA;ARPC3;JAK2;STMN3	0.517	0.277	GeneOntology	CYTOSKELETON ORGANIZATION%GOBP%GO:0007010
NUCLEASE ACTIVITY	191	6	REXO1;REXO2;RNASET2;ZC3H12D;INTS11;TSEN34	0.517	0.277	GeneOntology	NUCLEASE ACTIVITY%GOMF%GO:0004518
ACTIN FILAMENT BINDING	191	6	CFL1;ABL2;ARPC2;ARPC3;MYO10;MYO1C	0.517	0.277	GeneOntology	ACTIN FILAMENT BINDING%GOMF%GO:0051015
CARBOHYDRATE DERIVATIVE METABOLIC PROCESS	758	23	PMM1;SULT1A1;LCT;TET2;MPI;SLC39A8;FUT2;B3GNT2;NDST2;PLOD3;SULT1A2;ADCY3;ADCY7;TMEM258;GUCY1B1;GUCY1A1;NAGLU;PFKFB3;NEU4;NADK;ADSL;PIGU;GAL3ST2	0.517	0.277	GeneOntology	CARBOHYDRATE DERIVATIVE METABOLIC PROCESS%GOBP%GO:1901135
GLYCOSYLTRANSFERASE ACTIVITY	258	8	PLOD3;FUT2;LACC1;PARP10;MFNG;LFNG;B3GNT2;ABO	0.518	0.277	GeneOntology	GLYCOSYLTRANSFERASE ACTIVITY%GOMF%GO:0016757
AXON GUIDANCE	158	5	NRP1;EFNA1;DAG1;ADAM17;CDK5R1	0.519	0.278	GeneOntology	AXON GUIDANCE%GOBP%GO:0007411
PLASMA MEMBRANE RAFT	91	3	PACSIN2;JAK2;CLN3	0.52	0.278	GeneOntology	PLASMA MEMBRANE RAFT%GOCC%GO:0044853
RNA METABOLIC PROCESS	1327	40	SCX;AFF3;GEMIN2;RSRP1;FOXO3;SNU13;ZFP36L1;TET2;REXO1;SMAD3;MYC;ELOC;GIGYF1;PHF5A;RBM7;REXO2;DR1;IVNS1ABP;TARS2;INTS8;RPRD2;YTHDF2;DHX40;DARS1;TRMT61A;TSEN34;PTCD1;NFIL3;RNASET2;PNN;RARS2;SGF29;POLR3H;NARS2;SNAPC4;RBMS1;NFE2L3;PPP5C;NFKB1;INTS11	0.524	0.28	GeneOntology	RNA METABOLIC PROCESS%GOBP%GO:0016070
MICROTUBULE CYTOSKELETON ORGANIZATION	527	16	MARK3;DAG1;NAV1;BICD2;CDK5R1;GPSM1;CUL1;ZNF207;CFL1;KIF11;RGS14;BCCIP;PIBF1;CEP72;CEP19;STMN3	0.524	0.28	GeneOntology	MICROTUBULE CYTOSKELETON ORGANIZATION%GOBP%GO:0000226
NEURON PROJECTION GUIDANCE	159	5	NRP1;EFNA1;DAG1;ADAM17;CDK5R1	0.525	0.28	GeneOntology	NEURON PROJECTION GUIDANCE%GOBP%GO:0097485
NUCLEIC ACID METABOLIC PROCESS	159	5	TARS2;DR1;POLR3H;SNAPC4;FOXO3	0.525	0.28	GeneOntology	NUCLEIC ACID METABOLIC PROCESS%GOMF%GO:0090304
MICROTUBULE POLYMERIZATION OR DEPOLYMERIZATION	58	2	STMN3;ZNF207	0.525	0.28	GeneOntology	MICROTUBULE POLYMERIZATION OR DEPOLYMERIZATION%GOBP%GO:0031109
GLIAL CELL DEVELOPMENT	58	2	TENM4;NRROS	0.525	0.28	GeneOntology	GLIAL CELL DEVELOPMENT%GOBP%GO:0021782
HETEROCHROMATIN	58	2	CBX1;EZH2	0.525	0.28	GeneOntology	HETEROCHROMATIN%GOCC%GO:0000792
COLLAGEN BINDING	58	2	PDGFB;PDGFA	0.525	0.28	GeneOntology	COLLAGEN BINDING%GOMF%GO:0005518
PROTEIN HETERODIMERIZATION ACTIVITY	193	6	MEF2C;TENM4;IKZF3;SAE1;PDGFB;PDGFA	0.527	0.281	GeneOntology	PROTEIN HETERODIMERIZATION ACTIVITY%GOMF%GO:0046982
BETA-CATENIN BINDING	92	3	FOXO1;LEF1;FOXO3	0.527	0.281	GeneOntology	BETA-CATENIN BINDING%GOMF%GO:0008013
OXOACID METABOLIC PROCESS	662	20	PTGS2;SULT1A1;DLD;PARK7;FADS1;SLC39A8;AUH;AMT;EPHX1;PARP10;LIPG;SULT1A2;GPX1;PFKFB3;FADS2;UROS;ACO2;SEPHS2;LPIN3;PRXL2B	0.528	0.281	GeneOntology	OXOACID METABOLIC PROCESS%GOBP%GO:0043436
ORGANELLE FUSION	126	4	ATL3;CLN3;RCC1L;TOM1	0.529	0.281	GeneOntology	ORGANELLE FUSION%GOBP%GO:0048284
PROTEIN KINASE COMPLEX	126	4	BCCIP;CCND3;PRKAB1;CAB39	0.529	0.281	GeneOntology	PROTEIN KINASE COMPLEX%GOCC%GO:1902911
CARBOXYLIC ESTER HYDROLASE ACTIVITY	126	4	LIPG;TARS2;PLAAT3;ABHD11	0.529	0.281	GeneOntology	CARBOXYLIC ESTER HYDROLASE ACTIVITY%GOMF%GO:0052689
TRANSCRIPTION BY RNA POLYMERASE II	328	10	TET2;SGF29;DR1;SNAPC4;INTS8;NFE2L3;ELOC;NFKB1;NFIL3;INTS11	0.53	0.282	GeneOntology	TRANSCRIPTION BY RNA POLYMERASE II%GOBP%GO:0006366
TRANS-GOLGI NETWORK	261	8	ARFRP1;C17orf75;CLBA1;CLN3;PLPP3;TRAPPC6B;SNX32;SLC66A2	0.531	0.282	GeneOntology	TRANS-GOLGI NETWORK%GOCC%GO:0005802
LIPID CATABOLIC PROCESS	228	7	LCT;NEU4;PLPP3;AUH;PLAAT3;LPIN3;LIPG	0.534	0.283	GeneOntology	LIPID CATABOLIC PROCESS%GOBP%GO:0016042
RHO PROTEIN SIGNAL TRANSDUCTION	59	2	GNA12;CFL1	0.535	0.283	GeneOntology	RHO PROTEIN SIGNAL TRANSDUCTION%GOBP%GO:0007266
REGULATION OF RELEASE OF SEQUESTERED CALCIUM ION INTO CYTOSOL	59	2	JPH2;PTK2B	0.535	0.283	GeneOntology	REGULATION OF RELEASE OF SEQUESTERED CALCIUM ION INTO CYTOSOL%GOBP%GO:0051279
RESPIRATORY SYSTEM DEVELOPMENT	59	2	CEBPA;PDGFA	0.535	0.283	GeneOntology	RESPIRATORY SYSTEM DEVELOPMENT%GOBP%GO:0060541
SECRETORY GRANULE ORGANIZATION	59	2	ZPBP2;CCDC136	0.535	0.283	GeneOntology	SECRETORY GRANULE ORGANIZATION%GOBP%GO:0033363
TRANSLATIONAL INITIATION	59	2	EIF3C;EIF3CL	0.535	0.283	GeneOntology	TRANSLATIONAL INITIATION%GOBP%GO:0006413
INTRINSIC APOPTOTIC SIGNALING PATHWAY IN RESPONSE TO DNA DAMAGE	59	2	BCL2L11;TNFRSF1B	0.535	0.283	GeneOntology	INTRINSIC APOPTOTIC SIGNALING PATHWAY IN RESPONSE TO DNA DAMAGE%GOBP%GO:0008630
GOLGI CISTERNA	59	2	SGMS1;SLC30A7	0.535	0.283	GeneOntology	GOLGI CISTERNA%GOCC%GO:0031985
MOLECULAR SENSOR ACTIVITY	59	2	ICA1L;GCKR	0.535	0.283	GeneOntology	MOLECULAR SENSOR ACTIVITY%GOMF%GO:0140299
NUCLEAR RECEPTOR ACTIVITY	59	2	STAT3;NR1D1	0.535	0.283	GeneOntology	NUCLEAR RECEPTOR ACTIVITY%GOMF%GO:0004879
CARBOHYDRATE DERIVATIVE TRANSPORT	59	2	CLN3;SLC50A1	0.535	0.283	GeneOntology	CARBOHYDRATE DERIVATIVE TRANSPORT%GOMF%GO:1901264
SULFUR COMPOUND TRANSMEMBRANE TRANSPORTER ACTIVITY	59	2	SLC26A3;SLC25A39	0.535	0.283	GeneOntology	SULFUR COMPOUND TRANSMEMBRANE TRANSPORTER ACTIVITY%GOMF%GO:1901682
CHLORIDE TRANSPORT	93	3	SLC26A3;SLC12A5;TTYH3	0.535	0.283	GeneOntology	CHLORIDE TRANSPORT%GOBP%GO:0006821
PROTEOGLYCAN METABOLIC PROCESS	93	3	B3GNT2;NAGLU;NDST2	0.535	0.283	GeneOntology	PROTEOGLYCAN METABOLIC PROCESS%GOBP%GO:0006029
POSITIVE REGULATION OF MITOTIC CELL CYCLE	93	3	CCND3;RAD51B;ADAM17	0.535	0.283	GeneOntology	POSITIVE REGULATION OF MITOTIC CELL CYCLE%GOBP%GO:0045931
VESICLE LOCALIZATION	161	5	CLN3;C17orf75;KIFAP3;CEP19;TRAPPC6B	0.536	0.283	GeneOntology	VESICLE LOCALIZATION%GOBP%GO:0051648
GENE EXPRESSION	229	7	DR1;SNAPC4;TUFM;EIF3CL;EIF3C;FOXO3;DNLZ	0.538	0.284	GeneOntology	GENE EXPRESSION%GOMF%GO:0010467
CELL JUNCTION ORGANIZATION	398	12	DAG1;SMAD3;INAVA;PEAK1;PAK2;CSK;FBXO45;HAPLN4;PLEC;VMP1;ZNF365;FLRT3	0.541	0.286	GeneOntology	CELL JUNCTION ORGANIZATION%GOBP%GO:0034330
ANION BINDING	1035	31	DLD;RHOH;ATL3;ARFRP1;TUFM;ARL3;SULT1A1;ARHGAP9;SELL;JPH2;HAVCR1;TIMD4;GSDMD;GSDMB;GSDMA;NCF1;PACSIN2;CISD1;SESN1;PITPNC1;ADAP1;MYO10;NOD2;KSR1;PPP5C;COQ8A;TSSK3;MCM6;WNK1;PPCDC;GCKR	0.541	0.286	GeneOntology	ANION BINDING%GOMF%GO:0043168
PROTEIN-CONTAINING COMPLEX ASSEMBLY	1102	33	GEMIN2;RSRP1;SNU13;PTK2B;CD40;CARD9;KIFAP3;CARD11;PHF5A;ZNF207;RCC1L;MTX1;RIPK2;ATL3;DR1;PSMD11;IRGM;EIF3C;ITLN1;TUFM;ABCA7;IL2RB;DARS1;TM9SF4;IFIH1;FCHO1;GSDMD;COA8;DNLZ;SMIM20;JAK2;ICAM5;LPXN	0.541	0.286	GeneOntology	PROTEIN-CONTAINING COMPLEX ASSEMBLY%GOBP%GO:0065003
LIPID MODIFICATION	128	4	AUH;DGKE;MTMR3;PLPP3	0.541	0.286	GeneOntology	LIPID MODIFICATION%GOBP%GO:0030258
REGULATION OF OSTEOBLAST DIFFERENTIATION	94	3	SUFU;MEF2C;IL6ST	0.542	0.286	GeneOntology	REGULATION OF OSTEOBLAST DIFFERENTIATION%GOBP%GO:0045667
NUCLEOTIDE METABOLIC PROCESS	331	10	SULT1A2;SULT1A1;ADCY3;ADCY7;GUCY1B1;GUCY1A1;PFKFB3;NADK;ADSL;REXO2	0.542	0.286	GeneOntology	NUCLEOTIDE METABOLIC PROCESS%GOBP%GO:0009117
RECIPROCAL HOMOLOGOUS RECOMBINATION	60	2	RAD54L;RAD51B	0.544	0.286	GeneOntology	RECIPROCAL HOMOLOGOUS RECOMBINATION%GOBP%GO:0140527
REGULATION OF SMAD PROTEIN SIGNAL TRANSDUCTION	60	2	JAK2;SMAD3	0.544	0.286	GeneOntology	REGULATION OF SMAD PROTEIN SIGNAL TRANSDUCTION%GOBP%GO:0060390
CELLULAR RESPONSE TO BMP STIMULUS	60	2	SCX;SMURF1	0.544	0.286	GeneOntology	CELLULAR RESPONSE TO BMP STIMULUS%GOBP%GO:0071773
SPLICEOSOMAL SNRNP COMPLEX	60	2	SNU13;PHF5A	0.544	0.286	GeneOntology	SPLICEOSOMAL SNRNP COMPLEX%GOCC%GO:0097525
LIGAND-MODULATED TRANSCRIPTION FACTOR ACTIVITY	60	2	STAT3;NR1D1	0.544	0.286	GeneOntology	LIGAND-MODULATED TRANSCRIPTION FACTOR ACTIVITY%GOMF%GO:0098531
REGULATION OF TRANSLATION	60	2	HHEX;ZFP36L1	0.544	0.286	GeneOntology	REGULATION OF TRANSLATION%GOMF%GO:0006417
METAL ION TRANSPORT	500	15	PLCG2;SLC39A8;KCNH2;SLC9A3;JPH2;SLC12A5;PLCL1;PLCL2;CCR5;SLC30A7;SCNN1D;ITGAV;CCR7;CCL21;MELTF	0.544	0.286	GeneOntology	METAL ION TRANSPORT%GOBP%GO:0030001
XENOBIOTIC METABOLIC PROCESS	129	4	EPHX1;SULT1A2;SULT1A1;NQO1	0.548	0.288	GeneOntology	XENOBIOTIC METABOLIC PROCESS%GOBP%GO:0006805
GOLGI ORGANIZATION	129	4	VMP1;BAG5;PLEKHM2;TMED5	0.548	0.288	GeneOntology	GOLGI ORGANIZATION%GOBP%GO:0007030
IMMUNOGLOBULIN COMPLEX	129	4	LIME1;IGLV3-21;IGLC7;IGLL5	0.548	0.288	GeneOntology	IMMUNOGLOBULIN COMPLEX%GOCC%GO:0019814
RESPONSE TO CALCIUM ION	95	3	PLCG2;ITPKC;MEF2C	0.549	0.288	GeneOntology	RESPONSE TO CALCIUM ION%GOBP%GO:0051592
PROTEIN K48-LINKED UBIQUITINATION	95	3	TRIM25;CUL1;FBXO45	0.549	0.288	GeneOntology	PROTEIN K48-LINKED UBIQUITINATION%GOBP%GO:0070936
CELL ADHESION MEDIATOR ACTIVITY	95	3	ITGAL;DAG1;VCAM1	0.549	0.288	GeneOntology	CELL ADHESION MEDIATOR ACTIVITY%GOMF%GO:0098631
KINASE INHIBITOR ACTIVITY	95	3	RHOH;CEP43;GCKR	0.549	0.288	GeneOntology	KINASE INHIBITOR ACTIVITY%GOMF%GO:0019210
ANATOMICAL STRUCTURE DEVELOPMENT	3642	109	AFF3;BRD3;TET2;SMAD3;MYC;RASIP1;IQCE;CUL1;FBXO45;CARMIL2;SMURF1;CD28;YTHDF2;PDGFB;RBPJ;ITGB8;ASCL2;PLCG2;CCL2;STAT3;PTPN22;NRP1;CD81;TYROBP;PACSIN2;ITGAV;NRROS;APLP1;GNAS;ZNF365;PDGFA;MBD5;JAK2;ADAM17;IKZF3;ZMIZ1;TNFSF11;MEF2C;SLAMF8;RHOH;TOX;SNU13;ZFP36L1;LEF1;PTK2B;ZNHIT1;GPR183;VCAM1;ARL3;ITGA4;WNK1;BCCIP;CCDC136;TNNT3;ZPBP2;FLT3LG;TENM4;MBP;NFATC1;HAPLN4;AKAP13;LFNG;MFNG;IL6ST;VTN;NTN5;CCR7;CCL21;SCX;EFNA1;THEMIS;TSSK3;SNX32;SLC26A3;SLC12A5;OGN;TNFRSF1B;FLRT3;CKB;COQ8B;SEC16A;CEBPA;ASXL1;DAG1;PTGER4;CLDN4;FOXD1;PLAAT3;TAB2;AAMP;PLEKHG5;CDK5R1;NAGLU;DUSP1;STMN3;IL1R2;MLLT3;ETS2;MTF2;TNFRSF11B;FOXA3;IRF8;EHF;GPRIN3;NAV1;HHEX;NFIL3;ZGLP1;TRPS1	0.55	0.288	GeneOntology	ANATOMICAL STRUCTURE DEVELOPMENT%GOBP%GO:0048856
ORGANIC ACID METABOLIC PROCESS	670	20	PTGS2;SULT1A1;DLD;PARK7;FADS1;SLC39A8;AUH;AMT;EPHX1;PARP10;LIPG;SULT1A2;GPX1;PFKFB3;FADS2;UROS;ACO2;SEPHS2;LPIN3;PRXL2B	0.55	0.288	GeneOntology	ORGANIC ACID METABOLIC PROCESS%GOBP%GO:0006082
MITOCHONDRIAL MEMBRANE	637	19	UQCR10;COA8;MRPS21;CISD1;TUFM;SLC22A4;MTX1;BCL2L11;SLC25A39;IRGM;GSDMD;TSPO;SMIM20;MRPL16;MRPL20;MRPL23;RARS2;FOXO3;RCC1L	0.552	0.289	GeneOntology	MITOCHONDRIAL MEMBRANE%GOCC%GO:0031966
MYELINATION	61	2	TENM4;MBP	0.553	0.289	GeneOntology	MYELINATION%GOBP%GO:0042552
SKELETAL MUSCLE ORGAN DEVELOPMENT	61	2	DAG1;MEF2C	0.553	0.289	GeneOntology	SKELETAL MUSCLE ORGAN DEVELOPMENT%GOBP%GO:0060538
NEGATIVE REGULATION OF G PROTEIN-COUPLED RECEPTOR SIGNALING PATHWAY	61	2	APLP1;RGS14	0.553	0.289	GeneOntology	NEGATIVE REGULATION OF G PROTEIN-COUPLED RECEPTOR SIGNALING PATHWAY%GOBP%GO:0045744
TRANSMEMBRANE RECEPTOR PROTEIN TYROSINE KINASE ACTIVITY	61	2	NRP1;FGFR4	0.553	0.289	GeneOntology	TRANSMEMBRANE RECEPTOR PROTEIN TYROSINE KINASE ACTIVITY%GOMF%GO:0004714
INTRACELLULAR RECEPTOR SIGNALING PATHWAY	61	2	STAT3;NR1D1	0.553	0.289	GeneOntology	INTRACELLULAR RECEPTOR SIGNALING PATHWAY%GOMF%GO:0030522
PLASMA MEMBRANE REGION	873	26	WWC1;PLPP3;SLC22A4;PDGFB;PLCG2;CD81;SLC39A8;NOD2;ABCA7;ICAM5;SLC9A3;SLC22A5;ITLN1;GNA12;LCT;ITGAV;JAK2;IL10RA;ADCY3;MYO1C;ADAM17;MUC1;PACSIN2;CLN3;LDLR;FLRT3	0.554	0.29	GeneOntology	PLASMA MEMBRANE REGION%GOCC%GO:0098590
CELL MATURATION	96	3	SLC26A3;CCL21;YTHDF2	0.556	0.291	GeneOntology	CELL MATURATION%GOBP%GO:0048469
NUCLEOSIDE PHOSPHATE METABOLIC PROCESS	470	14	PMM1;SULT1A1;DLD;MPI;PPCDC;SULT1A2;ADCY3;ADCY7;GUCY1B1;GUCY1A1;PFKFB3;NADK;ADSL;REXO2	0.556	0.291	GeneOntology	NUCLEOSIDE PHOSPHATE METABOLIC PROCESS%GOBP%GO:0006753
DNA REPLICATION	199	6	MCM6;ASCC2;ORC4;RBMS1;PARP10;ORC3	0.557	0.291	GeneOntology	DNA REPLICATION%GOBP%GO:0006260
NUCLEAR OUTER MEMBRANE-ENDOPLASMIC RETICULUM MEMBRANE NETWORK	943	28	EPHX1;SLC30A7;SGMS1;LMAN2;BICD2;JPH2;TNPO3;PLOD3;FADS2;FADS1;TM6SF2;TMEM258;ATL3;DAG1;EMC9;MACO1;GPSM1;LPIN3;PIGU;PIGX;PTGS2;MIA2;IRGM;VMP1;CLN3;SEC16A;SERINC1;PLAUR	0.561	0.293	GeneOntology	NUCLEAR OUTER MEMBRANE-ENDOPLASMIC RETICULUM MEMBRANE NETWORK%GOCC%GO:0042175
RIBOSOME ASSEMBLY	62	2	RCC1L;TUFM	0.561	0.293	GeneOntology	RIBOSOME ASSEMBLY%GOBP%GO:0042255
REGULATION OF TISSUE REMODELING	62	2	INPP5D;TNFSF11	0.561	0.293	GeneOntology	REGULATION OF TISSUE REMODELING%GOBP%GO:0034103
REGULATION OF MITOTIC SISTER CHROMATID SEGREGATION	62	2	DUSP1;ZNF207	0.561	0.293	GeneOntology	REGULATION OF MITOTIC SISTER CHROMATID SEGREGATION%GOBP%GO:0033047
CYCLIN-DEPENDENT PROTEIN KINASE HOLOENZYME COMPLEX	62	2	BCCIP;CCND3	0.561	0.293	GeneOntology	CYCLIN-DEPENDENT PROTEIN KINASE HOLOENZYME COMPLEX%GOCC%GO:0000307
ORGANOPHOSPHATE BIOSYNTHETIC PROCESS	62	2	GUCY1B1;GUCY1A1	0.561	0.293	GeneOntology	ORGANOPHOSPHATE BIOSYNTHETIC PROCESS%GOMF%GO:0090407
POST-TRANSCRIPTIONAL REGULATION OF GENE EXPRESSION	62	2	HHEX;ZFP36L1	0.561	0.293	GeneOntology	POST-TRANSCRIPTIONAL REGULATION OF GENE EXPRESSION%GOMF%GO:0010608
REGULATION OF MRNA CATABOLIC PROCESS	200	6	PNN;ZC3H12D;ZFP36L1;ARID5A;ZC3HAV1;YTHDF2	0.562	0.293	GeneOntology	REGULATION OF MRNA CATABOLIC PROCESS%GOBP%GO:0061013
REGULATION OF MITOTIC METAPHASE/ANAPHASE TRANSITION	97	3	ZNF207;DUSP1;BCL7A	0.563	0.293	GeneOntology	REGULATION OF MITOTIC METAPHASE/ANAPHASE TRANSITION%GOBP%GO:0030071
NUCLEOBASE-CONTAINING COMPOUND CATABOLIC PROCESS	337	10	ZFP36L1;PFKFB3;RBM7;REXO2;INTS8;ELOC;GIGYF1;RNASET2;INTS11;YTHDF2	0.565	0.294	GeneOntology	NUCLEOBASE-CONTAINING COMPOUND CATABOLIC PROCESS%GOBP%GO:0034655
SYNAPTIC SIGNALING	371	11	HAPLN4;KPNA1;GNB1;MBP;SLC12A5;RIC3;STAC3;NQO1;RPS6KA2;MEF2C;CDK5R1	0.565	0.294	GeneOntology	SYNAPTIC SIGNALING%GOBP%GO:0099536
POST-TRANSCRIPTIONAL REGULATION OF GENE EXPRESSION	439	13	FOXO3;ZC3H12D;ZFP36L1;ARID5A;HHEX;DAP;ELOC;GIGYF1;PNN;GRB7;CD28;YTHDF2;EIF3C	0.565	0.294	GeneOntology	POST-TRANSCRIPTIONAL REGULATION OF GENE EXPRESSION%GOBP%GO:0010608
ORGANELLE INNER MEMBRANE	473	14	NEU4;UQCR10;COA8;SMAD3;MRPS21;MTX1;PTGS2;SLC25A39;PSEN2;SMIM20;MRPL16;MRPL20;MRPL23;RCC1L	0.566	0.294	GeneOntology	ORGANELLE INNER MEMBRANE%GOCC%GO:0019866
MITOCHONDRIAL ENVELOPE	676	20	REXO2;UQCR10;COA8;MRPS21;CISD1;TUFM;SLC22A4;MTX1;BCL2L11;SLC25A39;IRGM;GSDMD;TSPO;SMIM20;MRPL16;MRPL20;MRPL23;RARS2;FOXO3;RCC1L	0.566	0.294	GeneOntology	MITOCHONDRIAL ENVELOPE%GOCC%GO:0005740
ORGANELLE ORGANIZATION	2722	81	MARK3;SP100;USP36;MYC;TMED5;SNX11;TRAPPC6B;GPSM1;CUL2;CUL1;CARMIL2;ARPC2;ASCC2;PLEKHM2;ATL3;EMC9;SMURF1;YTHDF2;SEC16A;DAG1;CCL2;PARK7;PLAAT3;TIMD4;TOM1;CDK5R1;TYROBP;ELMO1;PACSIN2;ARHGAP25;CLN3;MYO1C;BCL2L11;CFL1;PLEC;COA8;RGS14;ZNF365;PDGFA;JAK2;RAD54L;STMN3;SLAMF8;RHOH;ETS1;PTK2B;CCL13;KIFAP3;PRKCB;BICD2;MAU2;CRK;ZNF207;ARL3;RCC1L;MTX1;GRB7;WNK1;KIF11;MAP1LC3A;VMP1;BCCIP;PIBF1;CCDC136;ATG4C;IRGM;CEP72;CEP19;SYNPO;TNNT3;TRAPPC14;TUFM;ATG16L1;ZPBP2;BBC3;BAG5;NAV1;HHEX;RAD51B;SMIM20;ARPC3	0.568	0.295	GeneOntology	ORGANELLE ORGANIZATION%GOBP%GO:0006996
TUBULIN BINDING	338	10	RGS14;KIF21B;MAP1LC3A;ZNF207;STMN3;ARL3;MACO1;DAG1;TRAPPC14;CDK5R1	0.569	0.295	GeneOntology	TUBULIN BINDING%GOMF%GO:0015631
CARDIAC CHAMBER DEVELOPMENT	98	3	NRP1;RBPJ;MEF2C	0.57	0.295	GeneOntology	CARDIAC CHAMBER DEVELOPMENT%GOBP%GO:0003205
CIRCADIAN RHYTHM	98	3	ZFHX3;NR1D1;NFIL3	0.57	0.295	GeneOntology	CIRCADIAN RHYTHM%GOBP%GO:0007623
REGULATORY NCRNA-MEDIATED GENE SILENCING	98	3	SPEN;SMAD3;EZH2	0.57	0.295	GeneOntology	REGULATORY NCRNA-MEDIATED GENE SILENCING%GOBP%GO:0031047
NEGATIVE REGULATION OF NEUROGENESIS	63	2	NR1D1;LDLR	0.57	0.295	GeneOntology	NEGATIVE REGULATION OF NEUROGENESIS%GOBP%GO:0050768
ENSHEATHMENT OF NEURONS	63	2	TENM4;MBP	0.57	0.295	GeneOntology	ENSHEATHMENT OF NEURONS%GOBP%GO:0007272
REGULATION OF STEM CELL POPULATION MAINTENANCE	63	2	BCL7A;MYC	0.57	0.295	GeneOntology	REGULATION OF STEM CELL POPULATION MAINTENANCE%GOBP%GO:2000036
PROTEINOGENIC AMINO ACID CATABOLIC PROCESS	63	2	AUH;AMT	0.57	0.295	GeneOntology	PROTEINOGENIC AMINO ACID CATABOLIC PROCESS%GOBP%GO:0170040
RESPONSE TO ORGANOPHOSPHORUS	63	2	SLC26A3;ZFP36L1	0.57	0.295	GeneOntology	RESPONSE TO ORGANOPHOSPHORUS%GOBP%GO:0046683
POSITIVE REGULATION OF PROTEIN LOCALIZATION TO CELL PERIPHERY	63	2	STAC3;CLN3	0.57	0.295	GeneOntology	POSITIVE REGULATION OF PROTEIN LOCALIZATION TO CELL PERIPHERY%GOBP%GO:1904377
CILIARY TIP	63	2	KIFAP3;SUFU	0.57	0.295	GeneOntology	CILIARY TIP%GOCC%GO:0097542
STRIATED MUSCLE CELL DIFFERENTIATION	133	4	TNNT3;AKAP13;CD81;MEF2C	0.572	0.296	GeneOntology	STRIATED MUSCLE CELL DIFFERENTIATION%GOBP%GO:0051146
SPINDLE POLE	133	4	CEP19;KIF11;BCCIP;RGS14	0.572	0.296	GeneOntology	SPINDLE POLE%GOCC%GO:0000922
POSITIVE REGULATION OF MONOATOMIC ION TRANSMEMBRANE TRANSPORT	99	3	VMP1;STAC3;KCNH2	0.577	0.298	GeneOntology	POSITIVE REGULATION OF MONOATOMIC ION TRANSMEMBRANE TRANSPORT%GOBP%GO:0034767
REGULATION OF METAPHASE/ANAPHASE TRANSITION OF CELL CYCLE	99	3	ZNF207;DUSP1;BCL7A	0.577	0.298	GeneOntology	REGULATION OF METAPHASE/ANAPHASE TRANSITION OF CELL CYCLE%GOBP%GO:1902099
CENTRIOLE	134	4	CEP43;CEP19;BCCIP;CEP97	0.578	0.298	GeneOntology	CENTRIOLE%GOCC%GO:0005814
EARLY ENDOSOME MEMBRANE	134	4	GPR65;CLN3;TMEM9B;LITAF	0.578	0.298	GeneOntology	EARLY ENDOSOME MEMBRANE%GOCC%GO:0031901
REGULATION OF BONE MINERALIZATION	64	2	PTK2B;MEF2C	0.579	0.298	GeneOntology	REGULATION OF BONE MINERALIZATION%GOBP%GO:0030500
ENDOSOME TO LYSOSOME TRANSPORT	64	2	HMGXB4;SNX32	0.579	0.298	GeneOntology	ENDOSOME TO LYSOSOME TRANSPORT%GOBP%GO:0008333
EXPORT ACROSS PLASMA MEMBRANE	64	2	SLC22A5;KCNH2	0.579	0.298	GeneOntology	EXPORT ACROSS PLASMA MEMBRANE%GOBP%GO:0140115
VESICLE TETHERING COMPLEX	64	2	TRAPPC6B;TRAPPC14	0.579	0.298	GeneOntology	VESICLE TETHERING COMPLEX%GOCC%GO:0099023
POTASSIUM CHANNEL REGULATOR ACTIVITY	64	2	ENSA;WWP2	0.579	0.298	GeneOntology	POTASSIUM CHANNEL REGULATOR ACTIVITY%GOMF%GO:0015459
BIOSYNTHETIC PROCESS	375	11	GUCY1B1;GUCY1A1;DR1;POLR3H;SNAPC4;TUFM;PARK7;EIF3CL;EIF3C;FOXO3;DNLZ	0.579	0.299	GeneOntology	BIOSYNTHETIC PROCESS%GOMF%GO:0009058
POSITIVE REGULATION OF NEURON PROJECTION DEVELOPMENT	100	3	ABL2;TOX;PTK2B	0.584	0.301	GeneOntology	POSITIVE REGULATION OF NEURON PROJECTION DEVELOPMENT%GOBP%GO:0010976
PEPTIDYL-LYSINE MODIFICATION	100	3	SAE1;IFIH1;ZMIZ1	0.584	0.301	GeneOntology	PEPTIDYL-LYSINE MODIFICATION%GOBP%GO:0018205
SITE OF DOUBLE-STRAND BREAK	100	3	ARPC2;ARPC3;RAD54L	0.584	0.301	GeneOntology	SITE OF DOUBLE-STRAND BREAK%GOCC%GO:0035861
HEAT SHOCK PROTEIN BINDING	100	3	NOD2;PPP5C;LMAN2	0.584	0.301	GeneOntology	HEAT SHOCK PROTEIN BINDING%GOMF%GO:0031072
PROTEIN MATURATION	479	14	MMEL1;PLAU;PSEN2;RNF123;CIAO1;BAG5;CLN3;CISD1;TSPAN14;DNLZ;ATG4C;PLAUR;PIGU;ADAM17	0.585	0.301	GeneOntology	PROTEIN MATURATION%GOBP%GO:0051604
TRANSMEMBRANE TRANSPORT	887	26	SLC16A14;TTYH3;SLC39A8;KCNH2;SLC9A3;JPH2;SLC26A3;SLC12A5;PLCL1;PLCL2;CCR5;SLC50A1;SLC30A7;SCNN1D;SLC35E2B;SLC22A4;PLCG2;RHD;RHCE;SLC25A39;ITGAV;CLN3;DNLZ;CCR7;CCL21;SLC22A5	0.587	0.301	GeneOntology	TRANSMEMBRANE TRANSPORT%GOBP%GO:0055085
PROTEIN AUTOUBIQUITINATION	65	2	RNFT1;WWP2	0.587	0.301	GeneOntology	PROTEIN AUTOUBIQUITINATION%GOBP%GO:0051865
MULTICELLULAR ORGANISMAL-LEVEL CHEMICAL HOMEOSTASIS	65	2	ADCY3;ADCY7	0.587	0.301	GeneOntology	MULTICELLULAR ORGANISMAL-LEVEL CHEMICAL HOMEOSTASIS%GOBP%GO:0140962
MIDBRAIN DEVELOPMENT	65	2	SEC16A;CKB	0.587	0.301	GeneOntology	MIDBRAIN DEVELOPMENT%GOBP%GO:0030901
CIRCADIAN REGULATION OF GENE EXPRESSION	65	2	ZFHX3;NR1D1	0.587	0.301	GeneOntology	CIRCADIAN REGULATION OF GENE EXPRESSION%GOBP%GO:0032922
REGULATION OF CELL-SUBSTRATE JUNCTION ORGANIZATION	65	2	NRP1;PEAK1	0.587	0.301	GeneOntology	REGULATION OF CELL-SUBSTRATE JUNCTION ORGANIZATION%GOBP%GO:0150116
UBIQUITIN LIGASE COMPLEX	343	10	SHARPIN;UBE2L3;FBXO45;IVNS1ABP;CUL2;CUL1;PHC2;DCAF8;ELOC;WWP2	0.587	0.301	GeneOntology	UBIQUITIN LIGASE COMPLEX%GOCC%GO:0000151
CELLULAR COMPONENT ORGANIZATION	616	18	PITPNC1;CLN3;ING5;PLEC;ATL3;ARPC2;ARPC3;BRD3;CBX1;USP36;SGF29;PRKCB;MLLT3;ABCA7;EZH2;TSPO;VMP1;JAK2	0.588	0.302	GeneOntology	CELLULAR COMPONENT ORGANIZATION%GOMF%GO:0016043
CELL-CELL JUNCTION ORGANIZATION	136	4	SMAD3;PAK2;CSK;INAVA	0.589	0.302	GeneOntology	CELL-CELL JUNCTION ORGANIZATION%GOBP%GO:0045216
ISOMERASE ACTIVITY	378	11	DHX32;KIF11;KIF21B;PMM1;MPI;MCM6;MYO10;MYO1C;IFIH1;RAD54L;DHX40	0.59	0.302	GeneOntology	ISOMERASE ACTIVITY%GOMF%GO:0016853
ORGANELLE MEMBRANE FUSION	101	3	ATL3;CLN3;TOM1	0.591	0.302	GeneOntology	ORGANELLE MEMBRANE FUSION%GOBP%GO:0090174
REGULATION OF SIGNAL TRANSDUCTION BY P53 CLASS MEDIATOR	101	3	MYC;MUC1;ZNHIT1	0.591	0.302	GeneOntology	REGULATION OF SIGNAL TRANSDUCTION BY P53 CLASS MEDIATOR%GOBP%GO:1901796
SINGLE FERTILIZATION	101	3	CCDC136;ADCY3;ZPBP2	0.591	0.302	GeneOntology	SINGLE FERTILIZATION%GOBP%GO:0007338
SPHINGOLIPID BIOSYNTHETIC PROCESS	101	3	ORMDL3;FUT2;SGMS1	0.591	0.302	GeneOntology	SPHINGOLIPID BIOSYNTHETIC PROCESS%GOBP%GO:0030148
CHROMATIN ORGANIZATION	310	9	SGF29;PRKCB;ING5;MLLT3;EZH2;BRD3;JAK2;CBX1;USP36	0.592	0.303	GeneOntology	CHROMATIN ORGANIZATION%GOMF%GO:0006325
CELL BODY	241	7	CCR2;CDK5R1;RIC3;PTK2B;MBP;SLC12A5;GNA12	0.593	0.303	GeneOntology	CELL BODY%GOCC%GO:0044297
CELLULAR COMPONENT ORGANIZATION OR BIOGENESIS	618	18	PITPNC1;CLN3;ING5;PLEC;ATL3;ARPC2;ARPC3;BRD3;CBX1;USP36;SGF29;PRKCB;MLLT3;ABCA7;EZH2;TSPO;VMP1;JAK2	0.593	0.303	GeneOntology	CELLULAR COMPONENT ORGANIZATION OR BIOGENESIS%GOMF%GO:0071840
ACTIN CYTOSKELETON ORGANIZATION	482	14	RHOH;TNNT3;TYROBP;ELMO1;PACSIN2;ARHGAP25;CRK;CARMIL2;ARPC2;MYO1C;CFL1;PDGFA;ARPC3;JAK2	0.594	0.304	GeneOntology	ACTIN CYTOSKELETON ORGANIZATION%GOBP%GO:0030036
MITOCHONDRIAL PROTEIN-CONTAINING COMPLEX	172	5	MTX1;MRPL16;MRPL20;MRPL23;MRPS21	0.595	0.304	GeneOntology	MITOCHONDRIAL PROTEIN-CONTAINING COMPLEX%GOCC%GO:0098798
VESICLE-MEDIATED TRANSPORT TO THE PLASMA MEMBRANE	137	4	ARFRP1;SEC16A;ARL3;DENND1B	0.595	0.304	GeneOntology	VESICLE-MEDIATED TRANSPORT TO THE PLASMA MEMBRANE%GOBP%GO:0098876
MITOTIC SISTER CHROMATID SEGREGATION	137	4	BCCIP;PIBF1;ZNF207;KIF11	0.595	0.304	GeneOntology	MITOTIC SISTER CHROMATID SEGREGATION%GOBP%GO:0000070
CIS-GOLGI NETWORK	66	2	TRAPPC6B;TMED5	0.596	0.304	GeneOntology	CIS-GOLGI NETWORK%GOCC%GO:0005801
MICROTUBULE MOTOR ACTIVITY	66	2	KIF11;KIF21B	0.596	0.304	GeneOntology	MICROTUBULE MOTOR ACTIVITY%GOMF%GO:0003777
ANTIOXIDANT ACTIVITY	66	2	PTGS2;GPX1	0.596	0.304	GeneOntology	ANTIOXIDANT ACTIVITY%GOMF%GO:0016209
GENERAL TRANSCRIPTION INITIATION FACTOR ACTIVITY	66	2	SNAPC4;DR1	0.596	0.304	GeneOntology	GENERAL TRANSCRIPTION INITIATION FACTOR ACTIVITY%GOMF%GO:0140223
NEURON DIFFERENTIATION	755	22	EFNA1;ASCL2;DAG1;TOX;SNU13;STAT3;SNX32;NRP1;TENM4;SLC12A5;GPRIN3;CDK5R1;ARL3;WNK1;BCCIP;APLP1;ZNF365;ADAM17;STMN3;ZMIZ1;FLRT3;MEF2C	0.596	0.304	GeneOntology	NEURON DIFFERENTIATION%GOBP%GO:0030182
PURINE-CONTAINING COMPOUND METABOLIC PROCESS	414	12	SULT1A1;DLD;PPCDC;SULT1A2;ADCY3;ADCY7;GUCY1B1;GUCY1A1;PFKFB3;NADK;ADSL;GCKR	0.596	0.304	GeneOntology	PURINE-CONTAINING COMPOUND METABOLIC PROCESS%GOBP%GO:0072521
POSITIVE REGULATION OF HYDROLASE ACTIVITY	102	3	EVI5;RASGRP1;EZH2	0.597	0.304	GeneOntology	POSITIVE REGULATION OF HYDROLASE ACTIVITY%GOBP%GO:0051345
RIBOSOMAL SUBUNIT	173	5	MRPL16;MRPL20;MRPL23;MRPS21;RPS9	0.6	0.306	GeneOntology	RIBOSOMAL SUBUNIT%GOCC%GO:0044391
CONTRACTILE MUSCLE FIBER	173	5	PLEC;CDK5R1;TNNI2;SYNPO;TNNT3	0.6	0.306	GeneOntology	CONTRACTILE MUSCLE FIBER%GOCC%GO:0043292
RESPONSE TO ENDOPLASMIC RETICULUM STRESS	208	6	SEC16A;TMEM258;BCL2L11;TRIM25;SGF29;BBC3	0.6	0.306	GeneOntology	RESPONSE TO ENDOPLASMIC RETICULUM STRESS%GOBP%GO:0034976
NEGATIVE REGULATION OF MITOTIC CELL CYCLE PHASE TRANSITION	138	4	MUC1;ZNF207;ZFP36L1;CCL2	0.601	0.306	GeneOntology	NEGATIVE REGULATION OF MITOTIC CELL CYCLE PHASE TRANSITION%GOBP%GO:1901991
ATP-DEPENDENT ACTIVITY ACTING ON DNA	103	3	MCM6;RAD54L;RAD51B	0.604	0.306	GeneOntology	ATP-DEPENDENT ACTIVITY ACTING ON DNA%GOMF%GO:0008094
PROTEASOME-MEDIATED UBIQUITIN-DEPENDENT PROTEIN CATABOLIC PROCESS	416	12	NDFIP1;ELOC;WWP2;CUL2;CUL1;FBXO45;ASCC2;PCNP;PSMD11;SHARPIN;IVNS1ABP;SMURF1	0.603	0.306	GeneOntology	PROTEASOME-MEDIATED UBIQUITIN-DEPENDENT PROTEIN CATABOLIC PROCESS%GOBP%GO:0043161
ENDOTHELIUM DEVELOPMENT	67	2	NRP1;RBPJ	0.604	0.306	GeneOntology	ENDOTHELIUM DEVELOPMENT%GOBP%GO:0003158
PROTEIN LOCALIZATION TO MITOCHONDRION	67	2	MTX1;DNLZ	0.604	0.306	GeneOntology	PROTEIN LOCALIZATION TO MITOCHONDRION%GOBP%GO:0070585
REGULATION OF MITOTIC SISTER CHROMATID SEPARATION	67	2	DUSP1;ZNF207	0.604	0.306	GeneOntology	REGULATION OF MITOTIC SISTER CHROMATID SEPARATION%GOBP%GO:0010965
AUTOPHAGY OF MITOCHONDRION	67	2	ATG4C;MAP1LC3A	0.604	0.306	GeneOntology	AUTOPHAGY OF MITOCHONDRION%GOBP%GO:0000422
SMALL RIBOSOMAL SUBUNIT	67	2	MRPS21;RPS9	0.604	0.306	GeneOntology	SMALL RIBOSOMAL SUBUNIT%GOCC%GO:0015935
PLATELET ALPHA GRANULE LUMEN	67	2	PDGFA;PDGFB	0.604	0.306	GeneOntology	PLATELET ALPHA GRANULE LUMEN%GOCC%GO:0031093
CELLULAR RESPONSE TO TOXIC SUBSTANCE	67	2	PTGS2;GPX1	0.604	0.306	GeneOntology	CELLULAR RESPONSE TO TOXIC SUBSTANCE%GOMF%GO:0097237
MEIOSIS I	103	3	RAD51B;BCL2L11;RAD54L	0.604	0.306	GeneOntology	MEIOSIS I%GOBP%GO:0007127
MONOATOMIC ION TRANSMEMBRANE TRANSPORT	554	16	TTYH3;PLCG2;SLC39A8;KCNH2;SLC9A3;JPH2;SLC26A3;SLC12A5;PLCL1;PLCL2;CCR5;SLC30A7;SCNN1D;ITGAV;CCR7;CCL21	0.605	0.307	GeneOntology	MONOATOMIC ION TRANSMEMBRANE TRANSPORT%GOBP%GO:0034220
MUSCLE CELL DIFFERENTIATION	174	5	TNNT3;AKAP13;ZNHIT1;CD81;MEF2C	0.605	0.307	GeneOntology	MUSCLE CELL DIFFERENTIATION%GOBP%GO:0042692
REGULATION OF MRNA STABILITY	174	5	PNN;ZC3H12D;ZFP36L1;ARID5A;YTHDF2	0.605	0.307	GeneOntology	REGULATION OF MRNA STABILITY%GOBP%GO:0043488
SITE OF DNA DAMAGE	139	4	CBX1;ARPC2;ARPC3;RAD54L	0.607	0.307	GeneOntology	SITE OF DNA DAMAGE%GOCC%GO:0090734
REGULATION OF DNA METABOLIC PROCESS	452	13	PDGFB;FGFR4;ING5;MYC;ELOC;ORC3;MCM6;CUL2;SGF29;KPNA1;ZNF365;ZBTB38;BCL7A	0.608	0.308	GeneOntology	REGULATION OF DNA METABOLIC PROCESS%GOBP%GO:0051052
CATION BINDING	1066	31	RCN2;PLOD3;ADO;ABL2;TET2;ERAP2;ACO2;MELTF;LACC1;RASGRP1;TAB2;TUFM;SELL;ITLN1;CDK5R1;REXO2;THBS3;TTYH3;SESN1;PARK7;IFIH1;PHF5A;IGFBP3;TRPS1;TSSK3;SMAD3;ABO;LNPEP;LITAF;TRIM8;MMP10	0.609	0.308	GeneOntology	CATION BINDING%GOMF%GO:0043169
CELL PROJECTION MORPHOGENESIS	349	10	EFNA1;PACSIN2;DAG1;SNX32;NRP1;APLP1;ZNF365;ADAM17;FLRT3;CDK5R1	0.609	0.308	GeneOntology	CELL PROJECTION MORPHOGENESIS%GOBP%GO:0048858
HORMONE-MEDIATED SIGNALING PATHWAY	104	3	PARK7;NR1D1;ZMIZ1	0.611	0.309	GeneOntology	HORMONE-MEDIATED SIGNALING PATHWAY%GOBP%GO:0009755
WNT SIGNALING PATHWAY	104	3	SMURF1;PLCG2;LEF1	0.611	0.309	GeneOntology	WNT SIGNALING PATHWAY%GOBP%GO:0016055
REGULATION OF PURINE NUCLEOTIDE METABOLIC PROCESS	68	2	GCKR;LACC1	0.612	0.309	GeneOntology	REGULATION OF PURINE NUCLEOTIDE METABOLIC PROCESS%GOBP%GO:1900542
SMALL NUCLEAR RIBONUCLEOPROTEIN COMPLEX	68	2	SNU13;PHF5A	0.612	0.309	GeneOntology	SMALL NUCLEAR RIBONUCLEOPROTEIN COMPLEX%GOCC%GO:0030532
NEURON DEVELOPMENT	592	17	EFNA1;DAG1;SNX32;NRP1;TENM4;SLC12A5;GPRIN3;CDK5R1;ARL3;WNK1;APLP1;ZNF365;ADAM17;STMN3;ZMIZ1;FLRT3;MEF2C	0.616	0.311	GeneOntology	NEURON DEVELOPMENT%GOBP%GO:0048666
GROWTH FACTOR ACTIVITY	105	3	OSGIN2;PDGFB;PDGFA	0.617	0.311	GeneOntology	GROWTH FACTOR ACTIVITY%GOMF%GO:0008083
ELECTRON TRANSFER ACTIVITY	105	3	P4HA2;UQCR10;NCF1	0.617	0.311	GeneOntology	ELECTRON TRANSFER ACTIVITY%GOMF%GO:0009055
CELL CYCLE	866	25	ENSA;CENPP;MYC;PRKCB;MAU2;GPSM1;MCM6;CUL2;CUL1;ZNF207;ARL3;KIF11;BCCIP;PIBF1;UBE2L3;CEP72;MUC1;BCL2L11;CFL1;MTMR3;RGS14;CCND3;RAD51B;RAD54L;PPP5C	0.617	0.312	GeneOntology	CELL CYCLE%GOBP%GO:0007049
SISTER CHROMATID SEGREGATION	141	4	BCCIP;PIBF1;ZNF207;KIF11	0.618	0.312	GeneOntology	SISTER CHROMATID SEGREGATION%GOBP%GO:0000819
MICROTUBULE ASSOCIATED COMPLEX	141	4	KIF21B;KIFAP3;KIF11;DCTN4	0.618	0.312	GeneOntology	MICROTUBULE ASSOCIATED COMPLEX%GOCC%GO:0005875
SMALL MOLECULE CATABOLIC PROCESS	282	8	SULT1A2;SULT1A1;DLD;MPI;AUH;AMT;LPIN3;FUT2	0.619	0.312	GeneOntology	SMALL MOLECULE CATABOLIC PROCESS%GOBP%GO:0044282
CARDIAC MUSCLE CONTRACTION	69	2	TNNI2;KCNH2	0.62	0.312	GeneOntology	CARDIAC MUSCLE CONTRACTION%GOBP%GO:0060048
POSITIVE REGULATION OF CALCIUM ION TRANSPORT	69	2	CCL2;PDGFB	0.62	0.312	GeneOntology	POSITIVE REGULATION OF CALCIUM ION TRANSPORT%GOBP%GO:0051928
NEGATIVE REGULATION OF NERVOUS SYSTEM DEVELOPMENT	69	2	NR1D1;LDLR	0.62	0.312	GeneOntology	NEGATIVE REGULATION OF NERVOUS SYSTEM DEVELOPMENT%GOBP%GO:0051961
REGULATION OF GLUCOSE METABOLIC PROCESS	69	2	FOXO1;MST1	0.62	0.312	GeneOntology	REGULATION OF GLUCOSE METABOLIC PROCESS%GOBP%GO:0010906
DEACYLASE ACTIVITY	69	2	NDST2;TARS2	0.62	0.312	GeneOntology	DEACYLASE ACTIVITY%GOMF%GO:0160215
MICROTUBULE ORGANIZING CENTER	663	19	CEP43;CEP19;KIFAP3;CCDC18;PIBF1;POLR3H;TRAPPC14;BICD2;DCTN4;PSEN2;CCDC85B;ARL3;CCDC116;BCCIP;CCND3;CEP97;CEP72;RGS14;ZNF365	0.622	0.313	GeneOntology	MICROTUBULE ORGANIZING CENTER%GOCC%GO:0005815
HYDROLASE ACTIVITY ACTING ON GLYCOSYL BONDS	106	3	NEU4;NAGLU;LCT	0.623	0.313	GeneOntology	HYDROLASE ACTIVITY ACTING ON GLYCOSYL BONDS%GOMF%GO:0016798
RIBOSOME	213	6	ASCC2;MRPS21;MRPL16;MRPL20;MRPL23;RPS9	0.623	0.313	GeneOntology	RIBOSOME%GOCC%GO:0005840
SOMATODENDRITIC COMPARTMENT	457	13	MARK3;ICAM5;SYNPO;NR1D1;RIC3;MBP;SLC12A5;GNA12;KPNA1;CCR2;CDK5R1;RGS14;PTK2B	0.624	0.313	GeneOntology	SOMATODENDRITIC COMPARTMENT%GOCC%GO:0036477
SERINE-TYPE PEPTIDASE ACTIVITY	178	5	APEH;PLAU;UBAC2;DAG1;MMP10	0.625	0.314	GeneOntology	SERINE-TYPE PEPTIDASE ACTIVITY%GOMF%GO:0008236
REGULATION OF TRANSLATION	284	8	FOXO3;GRB7;HHEX;DAP;CD28;GIGYF1;YTHDF2;EIF3C	0.626	0.315	GeneOntology	REGULATION OF TRANSLATION%GOBP%GO:0006417
HOST-MEDIATED PERTURBATION OF VIRAL PROCESS	70	2	LEF1;CFL1	0.628	0.315	GeneOntology	HOST-MEDIATED PERTURBATION OF VIRAL PROCESS%GOBP%GO:0044788
CHLORIDE TRANSMEMBRANE TRANSPORT	70	2	SLC26A3;SLC12A5	0.628	0.315	GeneOntology	CHLORIDE TRANSMEMBRANE TRANSPORT%GOBP%GO:1902476
HOMOLOGOUS RECOMBINATION	70	2	RAD54L;RAD51B	0.628	0.315	GeneOntology	HOMOLOGOUS RECOMBINATION%GOBP%GO:0035825
ALPHA-AMINO ACID CATABOLIC PROCESS	70	2	AUH;AMT	0.628	0.315	GeneOntology	ALPHA-AMINO ACID CATABOLIC PROCESS%GOBP%GO:1901606
GLUCOSE METABOLIC PROCESS	70	2	PFKFB3;GDPGP1	0.628	0.315	GeneOntology	GLUCOSE METABOLIC PROCESS%GOBP%GO:0006006
EMBRYONIC ORGAN DEVELOPMENT	214	6	PDGFB;RBPJ;ASCL2;FLT3LG;PDGFA;MEF2C	0.628	0.315	GeneOntology	EMBRYONIC ORGAN DEVELOPMENT%GOBP%GO:0048568
ORGANOPHOSPHATE ESTER TRANSPORT	143	4	PITPNC1;ABCA7;SLC66A2;LDLR	0.629	0.315	GeneOntology	ORGANOPHOSPHATE ESTER TRANSPORT%GOBP%GO:0015748
CYTOSKELETON-DEPENDENT CYTOKINESIS	107	3	ARL3;CFL1;MTMR3	0.63	0.315	GeneOntology	CYTOSKELETON-DEPENDENT CYTOKINESIS%GOBP%GO:0061640
PYRIDINE-CONTAINING COMPOUND METABOLIC PROCESS	107	3	PARP10;PFKFB3;NADK	0.63	0.315	GeneOntology	PYRIDINE-CONTAINING COMPOUND METABOLIC PROCESS%GOBP%GO:0072524
LATE ENDOSOME MEMBRANE	107	3	GPR65;IFITM2;LITAF	0.63	0.315	GeneOntology	LATE ENDOSOME MEMBRANE%GOCC%GO:0031902
ANTIPORTER ACTIVITY	107	3	SLC9A3;SLC35E2B;SLC26A3	0.63	0.315	GeneOntology	ANTIPORTER ACTIVITY%GOMF%GO:0015297
GENERATION OF NEURONS	803	23	EFNA1;TOX;SNU13;SNX32;SLC12A5;ARL3;WNK1;BCCIP;FLRT3;ASCL2;DAG1;STAT3;NRP1;TENM4;GPRIN3;NAV1;CDK5R1;APLP1;ZNF365;ADAM17;STMN3;ZMIZ1;MEF2C	0.63	0.315	GeneOntology	GENERATION OF NEURONS%GOBP%GO:0048699
NEUROGENESIS	907	26	EFNA1;TOX;SNU13;SNX32;SLC12A5;ARL3;WNK1;BCCIP;FLRT3;ASCL2;DAG1;CCL2;STAT3;NRP1;TENM4;GPRIN3;NAV1;CDK5R1;NRROS;APLP1;ZNF365;NTN5;ADAM17;STMN3;ZMIZ1;MEF2C	0.633	0.316	GeneOntology	NEUROGENESIS%GOBP%GO:0022008
GENE EXPRESSION	2027	59	SCX;PLAU;AFF3;TET2;SMAD3;ELOC;CUL2;ASCC2;APEH;MRPS21;IVNS1ABP;TARS2;RPRD2;EIF3C;PDGFB;EIF3CL;DHX40;DARS1;RNF123;TRMT61A;TSEN34;PTCD1;CLN3;RARS2;POLR3H;CISD1;NARS2;SNAPC4;DNLZ;RBMS1;MRPL16;MRPL20;MRPL23;PIGU;ADAM17;PPP5C;MMEL1;GEMIN2;RSRP1;FOXO3;SNU13;RPS9;REXO1;PSEN2;PHF5A;DR1;ATG4C;INTS8;TUFM;CIAO1;BAG5;NFIL3;PNN;SGF29;TSPAN14;PLAUR;NFE2L3;NFKB1;INTS11	0.633	0.316	GeneOntology	GENE EXPRESSION%GOBP%GO:0010467
HYDROLASE ACTIVITY ACTING ON ACID ANHYDRIDES IN PHOSPHORUS-CONTAINING ANHYDRIDES	530	15	KIF21B;RHOH;ATL3;ARFRP1;COQ8B;TOR3A;TUFM;GNB2;GNB1;IFIH1;GNA12;GNAS;RGS14;IRGM;RAB15	0.635	0.316	GeneOntology	HYDROLASE ACTIVITY ACTING ON ACID ANHYDRIDES IN PHOSPHORUS-CONTAINING ANHYDRIDES%GOMF%GO:0016818
ATP-DEPENDENT ACTIVITY	495	14	DHX32;KIF11;KIF21B;RAD51B;COQ8B;TOR3A;MYO10;MYO1C;IFIH1;RAD54L;ABCA7;MCM6;SAE1;DHX40	0.634	0.316	GeneOntology	ATP-DEPENDENT ACTIVITY%GOMF%GO:0140657
POSITIVE REGULATION OF TRANSMEMBRANE TRANSPORT	144	4	ITLN1;VMP1;STAC3;KCNH2	0.634	0.316	GeneOntology	POSITIVE REGULATION OF TRANSMEMBRANE TRANSPORT%GOBP%GO:0034764
SULFUR COMPOUND BINDING	180	5	AAMP;THBS3;SULT1A1;FGFR4;SELL	0.635	0.316	GeneOntology	SULFUR COMPOUND BINDING%GOMF%GO:1901681
RESPONSE TO CARBOHYDRATE	71	2	GCKR;ZFP36L1	0.635	0.316	GeneOntology	RESPONSE TO CARBOHYDRATE%GOBP%GO:0009743
HOMOPHILIC CELL-CELL ADHESION	71	2	ICAM5;CADM4	0.635	0.316	GeneOntology	HOMOPHILIC CELL-CELL ADHESION%GOBP%GO:0007156
SIGNAL TRANSDUCTION BY P53 CLASS MEDIATOR	71	2	SP100;MUC1	0.635	0.316	GeneOntology	SIGNAL TRANSDUCTION BY P53 CLASS MEDIATOR%GOBP%GO:0072331
REGULATION OF PROTEIN METABOLIC PROCESS	71	2	HHEX;ZFP36L1	0.635	0.316	GeneOntology	REGULATION OF PROTEIN METABOLIC PROCESS%GOMF%GO:0051246
MEMBRANE PROTEIN COMPLEX	1113	32	VTN;UQCR10;STAC3;IL6ST;CLBA1;RHCE;LIME1;KCNH2;GNA12;IL2RB;IL23R;GNAS;CD40;ITGAL;ITGB8;ITGAV;ITGA4;TMEM258;GNB2;GNB1;IL10RB;IL2RA;DAG1;EMC9;MTX1;PIGU;SCNN1D;NCF4;VCAM1;PSEN2;PTK2B;NCF1	0.636	0.316	GeneOntology	MEMBRANE PROTEIN COMPLEX%GOCC%GO:0098796
MEIOSIS I CELL CYCLE PROCESS	108	3	RAD51B;BCL2L11;RAD54L	0.636	0.316	GeneOntology	MEIOSIS I CELL CYCLE PROCESS%GOBP%GO:0061982
FIBRILLAR CENTER	108	3	SESN1;IP6K1;NFKBIE	0.636	0.316	GeneOntology	FIBRILLAR CENTER%GOCC%GO:0001650
ENDOPLASMIC RETICULUM PROTEIN-CONTAINING COMPLEX	108	3	EMC9;PIGU;TMEM258	0.636	0.316	GeneOntology	ENDOPLASMIC RETICULUM PROTEIN-CONTAINING COMPLEX%GOCC%GO:0140534
LARGE RIBOSOMAL SUBUNIT	108	3	MRPL16;MRPL20;MRPL23	0.636	0.316	GeneOntology	LARGE RIBOSOMAL SUBUNIT%GOCC%GO:0015934
STRIATED MUSCLE CONTRACTION	145	4	TNNT3;STAC3;TNNI2;KCNH2	0.64	0.318	GeneOntology	STRIATED MUSCLE CONTRACTION%GOBP%GO:0006941
ANTIMICROBIAL HUMORAL RESPONSE	145	4	CCL13;CCL2;CCL21;CXCL5	0.64	0.318	GeneOntology	ANTIMICROBIAL HUMORAL RESPONSE%GOBP%GO:0019730
PROTEASOMAL PROTEIN CATABOLIC PROCESS	497	14	NDFIP1;NR1D1;ELOC;WWP2;CUL2;CUL1;FBXO45;ASCC2;TRIM25;PCNP;PSMD11;SHARPIN;IVNS1ABP;SMURF1	0.64	0.318	GeneOntology	PROTEASOMAL PROTEIN CATABOLIC PROCESS%GOBP%GO:0010498
CHROMOSOMAL REGION	323	9	SP100;PSEN2;CBX1;ORC4;ORC3;EZH2;MCM6;ZNF207;ZBTB10	0.641	0.318	GeneOntology	CHROMOSOMAL REGION%GOCC%GO:0098687
CELLULAR RESPONSE TO INSULIN STIMULUS	109	3	LPIN3;FOXO1;ZFP36L1	0.642	0.318	GeneOntology	CELLULAR RESPONSE TO INSULIN STIMULUS%GOBP%GO:0032869
POSITIVE REGULATION OF LIPID METABOLIC PROCESS	109	3	PTGS2;NR1D1;LDLR	0.642	0.318	GeneOntology	POSITIVE REGULATION OF LIPID METABOLIC PROCESS%GOBP%GO:0045834
CYTOKINESIS	109	3	ARL3;CFL1;MTMR3	0.642	0.318	GeneOntology	CYTOKINESIS%GOBP%GO:0000910
NUCLEAR RECEPTOR-MEDIATED SIGNALING PATHWAY	72	2	PARK7;ZMIZ1	0.643	0.318	GeneOntology	NUCLEAR RECEPTOR-MEDIATED SIGNALING PATHWAY%GOBP%GO:0141193
NEGATIVE REGULATION OF TOR SIGNALING	72	2	SESN1;CASTOR2	0.643	0.318	GeneOntology	NEGATIVE REGULATION OF TOR SIGNALING%GOBP%GO:0032007
FEMALE PREGNANCY	72	2	LNPEP;SMAD3	0.643	0.318	GeneOntology	FEMALE PREGNANCY%GOBP%GO:0007565
PROTEOGLYCAN BIOSYNTHETIC PROCESS	72	2	B3GNT2;NDST2	0.643	0.318	GeneOntology	PROTEOGLYCAN BIOSYNTHETIC PROCESS%GOBP%GO:0030166
ANTIVIRAL INNATE IMMUNE RESPONSE	72	2	TRIM25;IFIH1	0.643	0.318	GeneOntology	ANTIVIRAL INNATE IMMUNE RESPONSE%GOBP%GO:0140374
RECYCLING ENDOSOME MEMBRANE	72	2	PACSIN2;SLC9A3	0.643	0.318	GeneOntology	RECYCLING ENDOSOME MEMBRANE%GOCC%GO:0055038
CILIARY TRANSITION ZONE	72	2	KIFAP3;ARL3	0.643	0.318	GeneOntology	CILIARY TRANSITION ZONE%GOCC%GO:0035869
ENDOMEMBRANE SYSTEM ORGANIZATION	498	14	SEC16A;ABCA7;ZPBP2;BAG5;PRKCB;TMED5;PACSIN2;CLN3;PLEKHM2;WNK1;VMP1;ATL3;CCDC136;EMC9	0.643	0.318	GeneOntology	ENDOMEMBRANE SYSTEM ORGANIZATION%GOBP%GO:0010256
EXPORT FROM CELL	359	10	CAMK2G;TMEM258;RAB15;GSDMD;PARK7;KCNH2;EDN3;MIA2;ADAM17;SLC22A5	0.645	0.319	GeneOntology	EXPORT FROM CELL%GOBP%GO:0140352
REGULATION OF MICROTUBULE CYTOSKELETON ORGANIZATION	146	4	CEP97;BICD2;STMN3;CDK5R1	0.645	0.319	GeneOntology	REGULATION OF MICROTUBULE CYTOSKELETON ORGANIZATION%GOBP%GO:0070507
LATE ENDOSOME	254	7	GPR65;PSEN2;CLN3;LDLR;IFITM2;SNX32;LITAF	0.647	0.32	GeneOntology	LATE ENDOSOME%GOCC%GO:0005770
REGULATION OF SISTER CHROMATID SEGREGATION	110	3	ZNF207;DUSP1;BCL7A	0.648	0.32	GeneOntology	REGULATION OF SISTER CHROMATID SEGREGATION%GOBP%GO:0033045
CARBOHYDRATE BINDING	110	3	SELL;ITLN1;LMAN2	0.648	0.32	GeneOntology	CARBOHYDRATE BINDING%GOMF%GO:0030246
MACROMOLECULE CATABOLIC PROCESS	1017	29	ZFP36L1;NDFIP1;NR1D1;ELOC;GIGYF1;WWP2;CUL2;CUL1;FBXO45;ASCC2;TRIM25;RBM7;PCNP;REXO2;PSMD11;SHARPIN;IVNS1ABP;SMURF1;UBE2L3;INTS8;YTHDF2;ABHD17C;RNF123;CTSD;RNASET2;CLN3;NAGLU;NEU4;INTS11	0.649	0.32	GeneOntology	MACROMOLECULE CATABOLIC PROCESS%GOBP%GO:0009057
SERINE HYDROLASE ACTIVITY	183	5	APEH;PLAU;UBAC2;DAG1;MMP10	0.65	0.32	GeneOntology	SERINE HYDROLASE ACTIVITY%GOMF%GO:0017171
REGULATION OF WNT SIGNALING PATHWAY	290	8	LRRK1;NFATC1;UBAC2;WNK1;HMGXB4;MLLT3;HHEX;NFKB1	0.65	0.32	GeneOntology	REGULATION OF WNT SIGNALING PATHWAY%GOBP%GO:0030111
CELL MORPHOGENESIS INVOLVED IN NEURON DIFFERENTIATION	290	8	EFNA1;DAG1;NRP1;APLP1;ZNF365;ADAM17;MEF2C;CDK5R1	0.65	0.32	GeneOntology	CELL MORPHOGENESIS INVOLVED IN NEURON DIFFERENTIATION%GOBP%GO:0048667
REGULATION OF CHROMOSOME SEPARATION	73	2	DUSP1;ZNF207	0.65	0.32	GeneOntology	REGULATION OF CHROMOSOME SEPARATION%GOBP%GO:1905818
NEGATIVE REGULATION OF CYTOKINE-MEDIATED SIGNALING PATHWAY	73	2	IL1R2;YTHDF2	0.65	0.32	GeneOntology	NEGATIVE REGULATION OF CYTOKINE-MEDIATED SIGNALING PATHWAY%GOBP%GO:0001960
SMALL-SUBUNIT PROCESSOME	73	2	SNU13;RPS9	0.65	0.32	GeneOntology	SMALL-SUBUNIT PROCESSOME%GOCC%GO:0032040
TERTIARY GRANULE MEMBRANE	73	2	PLAU;TSPAN14	0.65	0.32	GeneOntology	TERTIARY GRANULE MEMBRANE%GOCC%GO:0070821
ORGANIC CATION TRANSPORT	73	2	SLC22A4;SLC22A5	0.65	0.32	GeneOntology	ORGANIC CATION TRANSPORT%GOMF%GO:0015695
NUCLEOSOME BINDING	73	2	ZNHIT1;EZH2	0.65	0.32	GeneOntology	NUCLEOSOME BINDING%GOMF%GO:0031491
NEGATIVE REGULATION OF WNT SIGNALING PATHWAY	147	4	MLLT3;NFATC1;UBAC2;HMGXB4	0.65	0.32	GeneOntology	NEGATIVE REGULATION OF WNT SIGNALING PATHWAY%GOBP%GO:0030178
NUCLEOBASE-CONTAINING SMALL MOLECULE METABOLIC PROCESS	501	14	PMM1;SULT1A1;DLD;MPI;PPCDC;SULT1A2;ADCY3;ADCY7;GUCY1B1;GUCY1A1;PFKFB3;NADK;ADSL;REXO2	0.652	0.321	GeneOntology	NUCLEOBASE-CONTAINING SMALL MOLECULE METABOLIC PROCESS%GOBP%GO:0055086
ESTABLISHMENT OF ORGANELLE LOCALIZATION	291	8	GPSM1;CLN3;CFL1;C17orf75;KIFAP3;BICD2;CEP19;TRAPPC6B	0.653	0.322	GeneOntology	ESTABLISHMENT OF ORGANELLE LOCALIZATION%GOBP%GO:0051656
FICOLIN-1-RICH GRANULE	184	5	GSDMD;CTSD;APEH;PSMD11;CAB39	0.654	0.322	GeneOntology	FICOLIN-1-RICH GRANULE%GOCC%GO:0101002
PROTEIN-FOLDING CHAPERONE BINDING	111	3	NOD2;BAG5;DNLZ	0.654	0.322	GeneOntology	PROTEIN-FOLDING CHAPERONE BINDING%GOMF%GO:0051087
NEGATIVE REGULATION OF CELLULAR COMPONENT ORGANIZATION	607	17	EFNA1;PTGER4;ABCA7;PARK7;BAG5;LDLR;PAK2;CARMIL2;GPX1;ZNF207;DR1;CEP97;ZNF365;IRGM;TNFRSF1B;CCL21;STMN3	0.657	0.323	GeneOntology	NEGATIVE REGULATION OF CELLULAR COMPONENT ORGANIZATION%GOBP%GO:0051129
AMINO ACID TRANSMEMBRANE TRANSPORT	74	2	CLN3;SLC22A4	0.658	0.323	GeneOntology	AMINO ACID TRANSMEMBRANE TRANSPORT%GOBP%GO:0003333
POSITIVE REGULATION OF PROTEIN TRANSPORT	185	5	SMAD3;CLN3;TM9SF4;CD81;FRMD4A	0.659	0.323	GeneOntology	POSITIVE REGULATION OF PROTEIN TRANSPORT%GOBP%GO:0051222
REGULATION OF PROTEIN SECRETION	185	5	ENSA;FOXO1;PIM3;NR1D1;FRMD4A	0.659	0.323	GeneOntology	REGULATION OF PROTEIN SECRETION%GOBP%GO:0050708
CILIARY PLASM	185	5	KIFAP3;ATG16L1;RSPH3;CFAP251;RIBC2	0.659	0.323	GeneOntology	CILIARY PLASM%GOCC%GO:0097014
TRANS-GOLGI NETWORK MEMBRANE	112	3	ARFRP1;SLC66A2;CLBA1	0.66	0.324	GeneOntology	TRANS-GOLGI NETWORK MEMBRANE%GOCC%GO:0032588
CHLORIDE TRANSMEMBRANE TRANSPORTER ACTIVITY	112	3	SLC12A5;TTYH3;SLC26A3	0.66	0.324	GeneOntology	CHLORIDE TRANSMEMBRANE TRANSPORTER ACTIVITY%GOMF%GO:0015108
SECRETION BY CELL	293	8	CAMK2G;TMEM258;RAB15;GSDMD;PARK7;EDN3;MIA2;ADAM17	0.661	0.324	GeneOntology	SECRETION BY CELL%GOBP%GO:0032940
CARBOXYLIC ACID METABOLIC PROCESS	644	18	PTGS2;DLD;PARK7;FADS1;SLC39A8;AUH;AMT;EPHX1;PARP10;LIPG;GPX1;PFKFB3;FADS2;UROS;ACO2;SEPHS2;LPIN3;PRXL2B	0.662	0.325	GeneOntology	CARBOXYLIC ACID METABOLIC PROCESS%GOBP%GO:0019752
NUCLEAR MEMBRANE	186	5	MACO1;PSEN2;SMAD3;PTGS2;PHF20	0.664	0.325	GeneOntology	NUCLEAR MEMBRANE%GOCC%GO:0031965
RESPONSE TO PURINE-CONTAINING COMPOUND	75	2	SLC26A3;ZFP36L1	0.665	0.325	GeneOntology	RESPONSE TO PURINE-CONTAINING COMPOUND%GOBP%GO:0014074
REGULATION OF AXONOGENESIS	75	2	NRP1;PAK2	0.665	0.325	GeneOntology	REGULATION OF AXONOGENESIS%GOBP%GO:0050770
NEURON PROJECTION TERMINUS	75	2	FLRT3;MACO1	0.665	0.325	GeneOntology	NEURON PROJECTION TERMINUS%GOCC%GO:0044306
ATPASE BINDING	75	2	BBC3;SNU13	0.665	0.325	GeneOntology	ATPASE BINDING%GOMF%GO:0051117
REGULATION OF TOR SIGNALING	150	4	CUL1;SESN1;GNA12;CASTOR2	0.666	0.325	GeneOntology	REGULATION OF TOR SIGNALING%GOBP%GO:0032006
NUCLEIC ACID BIOSYNTHETIC PROCESS	150	4	DR1;POLR3H;SNAPC4;FOXO3	0.666	0.325	GeneOntology	NUCLEIC ACID BIOSYNTHETIC PROCESS%GOMF%GO:0141187
ORGANELLE LOCALIZATION	471	13	PSEN2;C17orf75;KIFAP3;BICD2;TRAPPC6B;GPSM1;CLN3;ZNF207;PLEKHM2;CFL1;VMP1;PIBF1;CEP19	0.666	0.325	GeneOntology	ORGANELLE LOCALIZATION%GOBP%GO:0051640
INTERMEDIATE FILAMENT CYTOSKELETON	113	3	PLEC;PNN;CARMIL2	0.666	0.325	GeneOntology	INTERMEDIATE FILAMENT CYTOSKELETON%GOCC%GO:0045111
SERINE/THREONINE PROTEIN KINASE COMPLEX	113	3	BCCIP;CCND3;CAB39	0.666	0.325	GeneOntology	SERINE/THREONINE PROTEIN KINASE COMPLEX%GOCC%GO:1902554
NUCLEOTIDYLTRANSFERASE ACTIVITY	113	3	ADCY7;GDPGP1;POLR3H	0.666	0.325	GeneOntology	NUCLEOTIDYLTRANSFERASE ACTIVITY%GOMF%GO:0016779
CHLORIDE TRANSPORT	113	3	SLC12A5;TTYH3;SLC26A3	0.666	0.325	GeneOntology	CHLORIDE TRANSPORT%GOMF%GO:0006821
ENDOPLASMIC RETICULUM MEMBRANE	923	26	EPHX1;SLC30A7;SGMS1;LMAN2;JPH2;PLOD3;FADS2;FADS1;TM6SF2;TMEM258;ATL3;DAG1;EMC9;MACO1;GPSM1;LPIN3;PIGU;PIGX;PTGS2;MIA2;IRGM;VMP1;CLN3;SEC16A;SERINC1;PLAUR	0.668	0.326	GeneOntology	ENDOPLASMIC RETICULUM MEMBRANE%GOCC%GO:0005789
REGULATION OF RNA STABILITY	187	5	PNN;ZC3H12D;ZFP36L1;ARID5A;YTHDF2	0.668	0.326	GeneOntology	REGULATION OF RNA STABILITY%GOBP%GO:0043487
NUCLEAR RIBONUCLEOPROTEIN GRANULE	367	10	LPXN;FIBP;PAK2;PNN;USP36;DENND1B;PHF5A;MEF2C;ITPKC;LITAF	0.671	0.327	GeneOntology	NUCLEAR RIBONUCLEOPROTEIN GRANULE%GOCC%GO:0140168
NEGATIVE REGULATION OF PROTEIN CATABOLIC PROCESS	114	3	BAG5;NQO1;PARK7	0.672	0.327	GeneOntology	NEGATIVE REGULATION OF PROTEIN CATABOLIC PROCESS%GOBP%GO:0042177
PROTEIN CATABOLIC PROCESS	752	21	ABHD17C;RNF123;CTSD;NDFIP1;NR1D1;ELOC;WWP2;CUL2;CUL1;FBXO45;CLN3;ASCC2;NAGLU;TRIM25;NEU4;PCNP;PSMD11;SHARPIN;IVNS1ABP;SMURF1;UBE2L3	0.672	0.327	GeneOntology	PROTEIN CATABOLIC PROCESS%GOBP%GO:0030163
CARDIAC VENTRICLE DEVELOPMENT	76	2	RBPJ;MEF2C	0.672	0.327	GeneOntology	CARDIAC VENTRICLE DEVELOPMENT%GOBP%GO:0003231
GLYCOLIPID BIOSYNTHETIC PROCESS	76	2	PIGU;FUT2	0.672	0.327	GeneOntology	GLYCOLIPID BIOSYNTHETIC PROCESS%GOBP%GO:0009247
NUCLEAR PORE	76	2	BICD2;KPNA1	0.672	0.327	GeneOntology	NUCLEAR PORE%GOCC%GO:0005643
LIPID LOCALIZATION	188	5	PITPNC1;CLN3;TSPO;ABCA7;VMP1	0.673	0.328	GeneOntology	LIPID LOCALIZATION%GOMF%GO:0010876
MONOATOMIC ION TRANSPORT	683	19	TTYH3;PLCG2;SLC39A8;KCNH2;SLC9A3;JPH2;SLC26A3;SLC12A5;PLCL1;PLCL2;CCR5;SLC30A7;SCNN1D;TSPO;ITGAV;WNK1;CCR7;CCL21;MELTF	0.673	0.328	GeneOntology	MONOATOMIC ION TRANSPORT%GOBP%GO:0006811
MULTICELLULAR ORGANISM DEVELOPMENT	2562	74	SCX;EFNA1;AFF3;BRD3;SNX32;SMAD3;SLC12A5;MYC;RASIP1;IQCE;CUL1;FBXO45;OGN;TNFRSF1B;FLRT3;YTHDF2;CKB;COQ8B;PDGFB;RBPJ;ITGB8;SEC16A;ASCL2;CEBPA;DAG1;PTGER4;CCL2;STAT3;NRP1;FOXD1;PLAAT3;TAB2;AAMP;PLEKHG5;CDK5R1;TYROBP;ITGAV;NAGLU;NRROS;APLP1;GNAS;ZNF365;PDGFA;MBD5;ADAM17;DUSP1;STMN3;ZMIZ1;MEF2C;TOX;SNU13;PTK2B;ETS2;MTF2;TNFRSF11B;ARL3;ITGA4;WNK1;BCCIP;FLT3LG;TENM4;MBP;GPRIN3;NAV1;HHEX;NFATC1;HAPLN4;AKAP13;LFNG;MFNG;IL6ST;TRPS1;VTN;NTN5	0.673	0.328	GeneOntology	MULTICELLULAR ORGANISM DEVELOPMENT%GOBP%GO:0007275
MACROMOLECULE BIOSYNTHETIC PROCESS	297	8	DR1;POLR3H;SNAPC4;TUFM;EIF3CL;EIF3C;FOXO3;DNLZ	0.676	0.329	GeneOntology	MACROMOLECULE BIOSYNTHETIC PROCESS%GOMF%GO:0009059
STRUCTURAL CONSTITUENT OF CYTOSKELETON	115	3	PLEC;ARPC2;ARPC3	0.678	0.33	GeneOntology	STRUCTURAL CONSTITUENT OF CYTOSKELETON%GOMF%GO:0005200
NEGATIVE REGULATION OF RESPONSE TO CYTOKINE STIMULUS	77	2	IL1R2;YTHDF2	0.679	0.33	GeneOntology	NEGATIVE REGULATION OF RESPONSE TO CYTOKINE STIMULUS%GOBP%GO:0060761
REGULATION OF TUBE DIAMETER	77	2	ITGA4;EDN3	0.679	0.33	GeneOntology	REGULATION OF TUBE DIAMETER%GOBP%GO:0035296
MONOATOMIC ANION TRANSMEMBRANE TRANSPORT	77	2	SLC26A3;SLC12A5	0.679	0.33	GeneOntology	MONOATOMIC ANION TRANSMEMBRANE TRANSPORT%GOBP%GO:0098656
RIBOSOMAL LARGE SUBUNIT BIOGENESIS	77	2	RCC1L;TUFM	0.679	0.33	GeneOntology	RIBOSOMAL LARGE SUBUNIT BIOGENESIS%GOBP%GO:0042273
HISTONE DEACETYLASE COMPLEX	77	2	ZNHIT1;GATAD2A	0.679	0.33	GeneOntology	HISTONE DEACETYLASE COMPLEX%GOCC%GO:0000118
INTRACELLULAR PROTEIN TRANSPORT	405	11	ARFRP1;SEC16A;STAT3;C17orf75;TMED5;GCKR;IPO8;KPNA1;TNPO3;SMURF1;IRGM	0.68	0.33	GeneOntology	INTRACELLULAR PROTEIN TRANSPORT%GOBP%GO:0006886
MICROTUBULE-BASED PROCESS	826	23	CFAP251;MARK3;RIBC2;KIF21B;KIFAP3;BICD2;GPSM1;CUL1;RSPH3;ADCY3;ZNF207;KIF11;BCCIP;PIBF1;CEP72;CEP19;DAG1;NAV1;CDK5R1;CLN3;CFL1;RGS14;STMN3	0.683	0.331	GeneOntology	MICROTUBULE-BASED PROCESS%GOBP%GO:0007017
CELL POPULATION PROLIFERATION	263	7	RASGRP1;CEBPA;CD40;UBE2L3;TNFRSF14;MEF2C;YTHDF2	0.683	0.331	GeneOntology	CELL POPULATION PROLIFERATION%GOBP%GO:0008283
SPERM FLAGELLUM	227	6	ATG16L1;RIBC2;SLC26A3;RSPH3;CFAP251;TSSK3	0.684	0.331	GeneOntology	SPERM FLAGELLUM%GOCC%GO:0036126
ENDOPLASMIC RETICULUM SUBCOMPARTMENT	932	26	EPHX1;SLC30A7;SGMS1;LMAN2;JPH2;PLOD3;FADS2;FADS1;TM6SF2;TMEM258;ATL3;DAG1;EMC9;MACO1;GPSM1;LPIN3;PIGU;PIGX;PTGS2;MIA2;IRGM;VMP1;CLN3;SEC16A;SERINC1;PLAUR	0.687	0.333	GeneOntology	ENDOPLASMIC RETICULUM SUBCOMPARTMENT%GOCC%GO:0098827
CATALYTIC ACTIVITY ACTING ON DNA	228	6	REXO2;TET2;MAU2;RAD51B;MCM6;RAD54L	0.688	0.333	GeneOntology	CATALYTIC ACTIVITY ACTING ON DNA%GOMF%GO:0140097
REGULATION OF CANONICAL WNT SIGNALING PATHWAY	228	6	LRRK1;UBAC2;WNK1;MLLT3;HHEX;NFKB1	0.688	0.333	GeneOntology	REGULATION OF CANONICAL WNT SIGNALING PATHWAY%GOBP%GO:0060828
ACTIN FILAMENT-BASED PROCESS	549	15	RHOH;TNNT3;KCNH2;TYROBP;ELMO1;PACSIN2;ARHGAP25;CRK;CARMIL2;ARPC2;MYO1C;CFL1;PDGFA;ARPC3;JAK2	0.688	0.333	GeneOntology	ACTIN FILAMENT-BASED PROCESS%GOBP%GO:0030029
NITROGEN COMPOUND TRANSPORT	408	11	ZFP36L1;PARK7;RHD;RHCE;SLC25A39;CAMK2G;CLN3;SLC22A4;EDN3;SEC14L1;SLC22A5	0.689	0.333	GeneOntology	NITROGEN COMPOUND TRANSPORT%GOBP%GO:0071705
POSITIVE REGULATION OF TRANSLATION	117	3	CD28;YTHDF2;EIF3C	0.689	0.333	GeneOntology	POSITIVE REGULATION OF TRANSLATION%GOBP%GO:0045727
NEURON PROJECTION MORPHOGENESIS	337	9	EFNA1;DAG1;SNX32;NRP1;APLP1;ZNF365;ADAM17;FLRT3;CDK5R1	0.69	0.334	GeneOntology	NEURON PROJECTION MORPHOGENESIS%GOBP%GO:0048812
MITOTIC NUCLEAR DIVISION	155	4	BCCIP;PIBF1;ZNF207;KIF11	0.691	0.334	GeneOntology	MITOTIC NUCLEAR DIVISION%GOBP%GO:0140014
TRANSMEMBRANE RECEPTOR PROTEIN KINASE ACTIVITY	79	2	NRP1;FGFR4	0.693	0.335	GeneOntology	TRANSMEMBRANE RECEPTOR PROTEIN KINASE ACTIVITY%GOMF%GO:0019199
FERTILIZATION	118	3	CCDC136;ADCY3;ZPBP2	0.695	0.336	GeneOntology	FERTILIZATION%GOBP%GO:0009566
DEVELOPMENTAL PROCESS	4034	117	AFF3;BRD3;TET2;SMAD3;FOXO1;MYC;RASIP1;NR1D1;IQCE;CUL1;FBXO45;CARMIL2;PSMD11;SMURF1;CD28;YTHDF2;PDGFB;RBPJ;ITGB8;ASCL2;PLCG2;CCL2;STAT3;PTPN22;NRP1;CD81;TYROBP;PACSIN2;ITGAV;NRROS;APLP1;GNAS;ZNF365;PDGFA;MBD5;JAK2;ADAM17;IKZF3;ZMIZ1;TNFSF11;MEF2C;SLAMF8;RHOH;ETS1;TOX;SNU13;ZFP36L1;LEF1;PTK2B;ZNHIT1;TYK2;GPR183;VCAM1;ARL3;ITGA4;WNK1;BCCIP;CCDC136;APOBR;TNNT3;ZPBP2;FLT3LG;METRNL;TENM4;MBP;NFATC1;HAPLN4;AKAP13;LFNG;MFNG;IL6ST;VTN;NTN5;CCR7;CCL21;SCX;EFNA1;THEMIS;TSSK3;SNX32;SLC26A3;SLC12A5;OGN;TNFRSF1B;FLRT3;CKB;COQ8B;SEC16A;CEBPA;ASXL1;DAG1;PTGER4;CLDN4;FOXD1;PLAAT3;TAB2;AAMP;PLEKHG5;CDK5R1;NAGLU;DUSP1;STMN3;IL1R2;MLLT3;ETS2;MTF2;TNFRSF11B;FOXA3;IRF8;EHF;NKX2-3;GPRIN3;NAV1;HHEX;NFIL3;ZGLP1;TRPS1	0.698	0.337	GeneOntology	DEVELOPMENTAL PROCESS%GOBP%GO:0032502
SCF-DEPENDENT PROTEASOMAL UBIQUITIN-DEPENDENT PROTEIN CATABOLIC PROCESS	80	2	CUL2;CUL1	0.699	0.337	GeneOntology	SCF-DEPENDENT PROTEASOMAL UBIQUITIN-DEPENDENT PROTEIN CATABOLIC PROCESS%GOBP%GO:0031146
FATTY ACID CATABOLIC PROCESS	80	2	AUH;LPIN3	0.699	0.337	GeneOntology	FATTY ACID CATABOLIC PROCESS%GOBP%GO:0009062
TELOMERE MAINTENANCE	80	2	SP100;ZNF365	0.699	0.337	GeneOntology	TELOMERE MAINTENANCE%GOBP%GO:0000723
REGULATION OF FATTY ACID METABOLIC PROCESS	80	2	PTGS2;PIBF1	0.699	0.337	GeneOntology	REGULATION OF FATTY ACID METABOLIC PROCESS%GOBP%GO:0019217
RHYTHMIC PROCESS	119	3	ZFHX3;NR1D1;NFIL3	0.7	0.337	GeneOntology	RHYTHMIC PROCESS%GOBP%GO:0048511
NUCLEUS ORGANIZATION	119	3	USP36;ETS1;PRKCB	0.7	0.337	GeneOntology	NUCLEUS ORGANIZATION%GOBP%GO:0006997
DENDRITE	340	9	KPNA1;CCR2;MARK3;CDK5R1;ICAM5;SYNPO;NR1D1;RGS14;PTK2B	0.7	0.337	GeneOntology	DENDRITE%GOCC%GO:0030425
REGULATION OF SECRETION BY CELL	412	11	CCR2;ENSA;FOXO1;NR1D1;FRMD4A;RAB15;PIM3;EDN3;TNFRSF1B;TNFSF11;MEF2C	0.701	0.338	GeneOntology	REGULATION OF SECRETION BY CELL%GOBP%GO:1903530
ENDOSOMAL TRANSPORT	268	7	ARFRP1;SNX32;EVI5;DENND1B;TMEM50A;SLC66A2;TOM1	0.701	0.338	GeneOntology	ENDOSOMAL TRANSPORT%GOBP%GO:0016197
CELL MORPHOGENESIS	448	12	EFNA1;DAG1;SNX32;NRP1;CDK5R1;PACSIN2;APLP1;ZNF365;ADAM17;FLRT3;MEF2C;YTHDF2	0.702	0.338	GeneOntology	CELL MORPHOGENESIS%GOBP%GO:0000902
PLASMA MEMBRANE BOUNDED CELL PROJECTION MORPHOGENESIS	341	9	EFNA1;DAG1;SNX32;NRP1;APLP1;ZNF365;ADAM17;FLRT3;CDK5R1	0.703	0.338	GeneOntology	PLASMA MEMBRANE BOUNDED CELL PROJECTION MORPHOGENESIS%GOBP%GO:0120039
REGULATION OF HORMONE LEVELS	377	10	ENSA;SULT1A1;CAMK2G;PIM3;PARK7;EDN3;FOXO1;NR1D1;TSPO;TNFSF11	0.703	0.338	GeneOntology	REGULATION OF HORMONE LEVELS%GOBP%GO:0010817
DOUBLE-STRAND BREAK REPAIR VIA HOMOLOGOUS RECOMBINATION	120	3	RAD51B;MCM6;RAD54L	0.705	0.339	GeneOntology	DOUBLE-STRAND BREAK REPAIR VIA HOMOLOGOUS RECOMBINATION%GOBP%GO:0000724
CARDIAC MUSCLE TISSUE DEVELOPMENT	120	3	RBPJ;AKAP13;MEF2C	0.705	0.339	GeneOntology	CARDIAC MUSCLE TISSUE DEVELOPMENT%GOBP%GO:0048738
NEGATIVE REGULATION OF TRANSFORMING GROWTH FACTOR BETA RECEPTOR SIGNALING PATHWAY	81	2	ADAM17;SMURF1	0.706	0.339	GeneOntology	NEGATIVE REGULATION OF TRANSFORMING GROWTH FACTOR BETA RECEPTOR SIGNALING PATHWAY%GOBP%GO:0030512
RNA METHYLATION	81	2	TRMT61A;SNU13	0.706	0.339	GeneOntology	RNA METHYLATION%GOBP%GO:0001510
NUCLEAR CHROMOSOME	196	5	KIFAP3;ZNHIT1;ORC4;ORC3;MCM6	0.708	0.34	GeneOntology	NUCLEAR CHROMOSOME%GOCC%GO:0000228
DENDRITIC TREE	343	9	KPNA1;CCR2;MARK3;CDK5R1;ICAM5;SYNPO;NR1D1;RGS14;PTK2B	0.71	0.341	GeneOntology	DENDRITIC TREE%GOCC%GO:0097447
PLASMA MEMBRANE ORGANIZATION	121	3	PACSIN2;CLN3;ABCA7	0.711	0.341	GeneOntology	PLASMA MEMBRANE ORGANIZATION%GOBP%GO:0007009
INORGANIC ANION TRANSPORT	121	3	SLC12A5;TTYH3;SLC26A3	0.711	0.341	GeneOntology	INORGANIC ANION TRANSPORT%GOMF%GO:0015698
CELLULAR LOCALIZATION	1635	46	SLC39A8;HMGXB4;SNX32;EVI5;SP100;MIA2;C17orf75;TMEM50A;TMED5;SLC66A2;TRAPPC6B;GPSM1;EMC9;SMURF1;ZDHHC19;SEC16A;LMAN2;STAT3;PARK7;DENND1B;TM9SF4;LDLR;CD81;TOM1;CLN3;MYO1C;CFL1;RGS14;NCF1;PRAM1;KIFAP3;BICD2;MYO10;ARL3;ITGA4;MTX1;IPO8;WNK1;KPNA1;TNPO3;IRGM;CEP19;ARFRP1;GCKR;TSPAN14;ITGAL	0.711	0.341	GeneOntology	CELLULAR LOCALIZATION%GOBP%GO:0051641
EPITHELIAL CELL DEVELOPMENT	82	2	PDGFB;IL6ST	0.712	0.341	GeneOntology	EPITHELIAL CELL DEVELOPMENT%GOBP%GO:0002064
REGULATION OF HEART RATE	82	2	KCNH2;EDN3	0.712	0.341	GeneOntology	REGULATION OF HEART RATE%GOBP%GO:0002027
SARCOLEMMA	82	2	DAG1;PLEC	0.712	0.341	GeneOntology	SARCOLEMMA%GOCC%GO:0042383
ACROSOMAL VESICLE	82	2	CCDC136;ZPBP2	0.712	0.341	GeneOntology	ACROSOMAL VESICLE%GOCC%GO:0001669
GOLGI-ASSOCIATED VESICLE	82	2	CLBA1;CHIC2	0.712	0.341	GeneOntology	GOLGI-ASSOCIATED VESICLE%GOCC%GO:0005798
EXONUCLEASE ACTIVITY	82	2	REXO1;REXO2	0.712	0.341	GeneOntology	EXONUCLEASE ACTIVITY%GOMF%GO:0004527
REGULATION OF SECRETION	452	12	CCR2;ENSA;ICA1L;FOXO1;NR1D1;FRMD4A;RAB15;PIM3;EDN3;TNFRSF1B;TNFSF11;MEF2C	0.713	0.341	GeneOntology	REGULATION OF SECRETION%GOBP%GO:0051046
MONOATOMIC CATION TRANSPORT	559	15	PLCG2;SLC39A8;KCNH2;SLC9A3;JPH2;SLC12A5;PLCL1;PLCL2;CCR5;SLC30A7;SCNN1D;ITGAV;CCR7;CCL21;MELTF	0.714	0.341	GeneOntology	MONOATOMIC CATION TRANSPORT%GOBP%GO:0006812
REGULATION OF MEMBRANE POTENTIAL	308	8	CLN3;PTK2B;PARK7;SLC39A8;KCNH2;SLC26A3;MEF2C;WWP2	0.714	0.341	GeneOntology	REGULATION OF MEMBRANE POTENTIAL%GOBP%GO:0042391
ALPHA-AMINO ACID METABOLIC PROCESS	160	4	SEPHS2;AUH;AMT;SLC39A8	0.714	0.341	GeneOntology	ALPHA-AMINO ACID METABOLIC PROCESS%GOBP%GO:1901605
ADHERENS JUNCTION	160	4	PARK7;CCDC85B;FRMD4A;PLPP3	0.714	0.341	GeneOntology	ADHERENS JUNCTION%GOCC%GO:0005912
SECONDARY ACTIVE TRANSMEMBRANE TRANSPORTER ACTIVITY	235	6	SLC35E2B;SLC12A5;SLC39A8;SLC26A3;SLC9A3;SLC22A4	0.715	0.342	GeneOntology	SECONDARY ACTIVE TRANSMEMBRANE TRANSPORTER ACTIVITY%GOMF%GO:0015291
PROTEINOGENIC AMINO ACID METABOLIC PROCESS	122	3	SEPHS2;AUH;AMT	0.716	0.342	GeneOntology	PROTEINOGENIC AMINO ACID METABOLIC PROCESS%GOBP%GO:0170039
INORGANIC ANION TRANSPORT	122	3	SLC26A3;SLC12A5;TTYH3	0.716	0.342	GeneOntology	INORGANIC ANION TRANSPORT%GOBP%GO:0015698
MULTI-ORGANISM REPRODUCTIVE PROCESS	83	2	LNPEP;SMAD3	0.718	0.343	GeneOntology	MULTI-ORGANISM REPRODUCTIVE PROCESS%GOBP%GO:0044703
FOREBRAIN DEVELOPMENT	161	4	APLP1;TOX;ZMIZ1;TYROBP	0.719	0.343	GeneOntology	FOREBRAIN DEVELOPMENT%GOBP%GO:0030900
NUCLEIC ACID BINDING	3412	98	SCX;IKZF3;SLC2A4RG;ETS1;MXD3;TEF;ORC4;ORC3;ZNF300;CEBPA;MLXIP;ZNF814;SNAPC4;LEF1;MUC1;RBPJ;MEF2C;ZNF274;ZBTB38;FOXO1;NFE2L3;FOXD1;HSF2;FOXA3;IRF5;EHF;ZNF169;HOXB8;NKX2-3;ST18;ZNF544;ZFP90;ZNF506;RAD51B;KCNH2;PARK7;SP110;MTF2;SNU13;EZH2;SMAD3;TUFM;FOXO3;NFATC1;USP36;RBMS1;ZC3H12D;MRPL16;ZC3HAV1;MRPL20;MRPL23;STAT3;APEH;ZNF207;RCC1L;EIF3C;UBE2L3;TRIM25;DHX40;DHX32;MRPS21;BCCIP;DARS1;PLEC;FNDC3B;IFIH1;RAD54L;BRD3;YTHDF2;PHF5A;RARS2;RPS9;PNN;AUH;NQO1;ARID5A;ZFP36L1;RBM7;SPEN;PTCD1;CSRNP1;PLAGL2;MYC;NR1D1;ZNF134;ASCL2;NFIL3;ETS2;MAX;ZFHX3;ZBTB10;NFKB1;TOX;HHEX;TRPS1;IRF8;LITAF;MCM6	0.719	0.343	GeneOntology	NUCLEIC ACID BINDING%GOMF%GO:0003676
GTP BINDING	199	5	RHOH;ATL3;ARFRP1;TUFM;ARL3	0.72	0.343	GeneOntology	GTP BINDING%GOMF%GO:0005525
RESPONSE TO INSULIN	123	3	LPIN3;FOXO1;ZFP36L1	0.721	0.344	GeneOntology	RESPONSE TO INSULIN%GOBP%GO:0032868
ANATOMICAL STRUCTURE MATURATION	123	3	SLC26A3;CCL21;YTHDF2	0.721	0.344	GeneOntology	ANATOMICAL STRUCTURE MATURATION%GOBP%GO:0071695
9+2 MOTILE CILIUM	237	6	ATG16L1;RIBC2;SLC26A3;RSPH3;CFAP251;TSSK3	0.723	0.344	GeneOntology	9+2 MOTILE CILIUM%GOCC%GO:0097729
RNA SPLICING	311	8	PNN;GEMIN2;RSRP1;SNU13;DHX40;IVNS1ABP;TSEN34;PHF5A	0.724	0.345	GeneOntology	RNA SPLICING%GOBP%GO:0008380
NEGATIVE REGULATION OF EPITHELIAL CELL PROLIFERATION	84	2	CCL2;MEF2C	0.724	0.345	GeneOntology	NEGATIVE REGULATION OF EPITHELIAL CELL PROLIFERATION%GOBP%GO:0050680
TELOMERE ORGANIZATION	84	2	SP100;ZNF365	0.724	0.345	GeneOntology	TELOMERE ORGANIZATION%GOBP%GO:0032200
PHOTORECEPTOR CELL CILIUM	84	2	ARL3;GNB1	0.724	0.345	GeneOntology	PHOTORECEPTOR CELL CILIUM%GOCC%GO:0097733
NON-MOTILE CILIUM	124	3	ADCY3;ARL3;GNB1	0.726	0.345	GeneOntology	NON-MOTILE CILIUM%GOCC%GO:0097730
CYTOSKELETON ORGANIZATION	124	3	PLEC;ARPC2;ARPC3	0.726	0.345	GeneOntology	CYTOSKELETON ORGANIZATION%GOMF%GO:0007010
CULLIN-RING UBIQUITIN LIGASE COMPLEX	238	6	FBXO45;IVNS1ABP;CUL2;CUL1;DCAF8;ELOC	0.726	0.345	GeneOntology	CULLIN-RING UBIQUITIN LIGASE COMPLEX%GOCC%GO:0031461
HEART MORPHOGENESIS	163	4	NRP1;RBPJ;EFNA1;MEF2C	0.728	0.346	GeneOntology	HEART MORPHOGENESIS%GOBP%GO:0003007
MOTILE CILIUM	276	7	ATG16L1;RIBC2;SLC26A3;HAVCR1;RSPH3;CFAP251;TSSK3	0.73	0.347	GeneOntology	MOTILE CILIUM%GOCC%GO:0031514
PATTERN SPECIFICATION PROCESS	239	6	LFNG;MFNG;FOXD1;HHEX;MTF2;MEF2C	0.73	0.347	GeneOntology	PATTERN SPECIFICATION PROCESS%GOBP%GO:0007389
FEMALE GAMETE GENERATION	85	2	ZGLP1;YTHDF2	0.73	0.347	GeneOntology	FEMALE GAMETE GENERATION%GOBP%GO:0007292
REGULATION OF BIOMINERAL TISSUE DEVELOPMENT	85	2	PTK2B;MEF2C	0.73	0.347	GeneOntology	REGULATION OF BIOMINERAL TISSUE DEVELOPMENT%GOBP%GO:0070167
REGULATION OF TRANSCRIPTION ELONGATION BY RNA POLYMERASE II	85	2	INTS8;INTS11	0.73	0.347	GeneOntology	REGULATION OF TRANSCRIPTION ELONGATION BY RNA POLYMERASE II%GOBP%GO:0034243
RECOMBINATIONAL REPAIR	125	3	RAD51B;MCM6;RAD54L	0.731	0.347	GeneOntology	RECOMBINATIONAL REPAIR%GOBP%GO:0000725
ORGANOPHOSPHATE ESTER TRANSPORT	125	3	PITPNC1;ABCA7;VMP1	0.731	0.347	GeneOntology	ORGANOPHOSPHATE ESTER TRANSPORT%GOMF%GO:0015748
TERTIARY GRANULE	164	4	GSDMD;TSPAN14;CTSD;PLAU	0.732	0.347	GeneOntology	TERTIARY GRANULE%GOCC%GO:0070820
MYOFIBRIL	164	4	PLEC;TNNI2;SYNPO;TNNT3	0.732	0.347	GeneOntology	MYOFIBRIL%GOCC%GO:0030016
ORGANELLE ORGANIZATION	126	3	PLEC;ARPC2;ARPC3	0.736	0.348	GeneOntology	ORGANELLE ORGANIZATION%GOMF%GO:0006996
METAPHASE CHROMOSOME ALIGNMENT	86	2	PIBF1;ZNF207	0.736	0.348	GeneOntology	METAPHASE CHROMOSOME ALIGNMENT%GOBP%GO:0051310
ADENYLATE CYCLASE-INHIBITING G PROTEIN-COUPLED RECEPTOR SIGNALING PATHWAY	86	2	GPR35;PTGER4	0.736	0.348	GeneOntology	ADENYLATE CYCLASE-INHIBITING G PROTEIN-COUPLED RECEPTOR SIGNALING PATHWAY%GOBP%GO:0007193
MULTI-MULTICELLULAR ORGANISM PROCESS	86	2	LNPEP;SMAD3	0.736	0.348	GeneOntology	MULTI-MULTICELLULAR ORGANISM PROCESS%GOBP%GO:0044706
CELLULAR RESPONSE TO REACTIVE OXYGEN SPECIES	86	2	NQO1;PARK7	0.736	0.348	GeneOntology	CELLULAR RESPONSE TO REACTIVE OXYGEN SPECIES%GOBP%GO:0034614
SULFUR COMPOUND METABOLIC PROCESS	241	6	ARSG;SULT1A2;SULT1A1;DLD;GPX1;PPCDC	0.737	0.349	GeneOntology	SULFUR COMPOUND METABOLIC PROCESS%GOBP%GO:0006790
UBIQUITIN-LIKE PROTEIN TRANSFERASE ACTIVITY	461	12	CUL2;RNFT1;WWP2;ATG16L1;RNF123;SHARPIN;ZMIZ1;SMURF1;TRAF3IP2;TRIM8;UBE2L3;TRIM25	0.738	0.349	GeneOntology	UBIQUITIN-LIKE PROTEIN TRANSFERASE ACTIVITY%GOMF%GO:0019787
REGULATION OF BIOLOGICAL QUALITY	166	4	TARS2;KCNH2;ABCA7;VMP1	0.741	0.35	GeneOntology	REGULATION OF BIOLOGICAL QUALITY%GOMF%GO:0065008
LYSOSOMAL TRANSPORT	127	3	CLN3;HMGXB4;SNX32	0.741	0.35	GeneOntology	LYSOSOMAL TRANSPORT%GOBP%GO:0007041
TRNA PROCESSING	127	3	TRMT61A;TSEN34;PTCD1	0.741	0.35	GeneOntology	TRNA PROCESSING%GOBP%GO:0008033
CARBOHYDRATE DERIVATIVE BINDING	819	22	AAMP;RHOH;ATL3;ARFRP1;TUFM;ARL3;SULT1A1;SELL;THBS3;PIGU;CD200R1;CLN3;FGFR4;NOD2;KSR1;PPP5C;COQ8A;TSSK3;MCM6;WNK1;PPCDC;GCKR	0.741	0.35	GeneOntology	CARBOHYDRATE DERIVATIVE BINDING%GOMF%GO:0097367
REGULATION OF STRIATED MUSCLE CONTRACTION	87	2	JPH2;TNNT3	0.742	0.35	GeneOntology	REGULATION OF STRIATED MUSCLE CONTRACTION%GOBP%GO:0006942
NUCLEAR DIVISION	280	7	ZNF207;BCL2L11;KIF11;RAD51B;BCCIP;PIBF1;RAD54L	0.743	0.351	GeneOntology	NUCLEAR DIVISION%GOBP%GO:0000280
GERM CELL DEVELOPMENT	243	6	ZPBP2;ZGLP1;TSSK3;SLC26A3;CCDC136;YTHDF2	0.744	0.351	GeneOntology	GERM CELL DEVELOPMENT%GOBP%GO:0007281
MICROTUBULE BINDING	243	6	RGS14;KIF21B;MAP1LC3A;ZNF207;ARL3;MACO1	0.744	0.351	GeneOntology	MICROTUBULE BINDING%GOMF%GO:0008017
CARBOHYDRATE DERIVATIVE CATABOLIC PROCESS	167	4	LCT;NAGLU;PFKFB3;NEU4	0.745	0.351	GeneOntology	CARBOHYDRATE DERIVATIVE CATABOLIC PROCESS%GOBP%GO:1901136
REGULATION OF CHROMOSOME SEGREGATION	128	3	ZNF207;DUSP1;BCL7A	0.746	0.351	GeneOntology	REGULATION OF CHROMOSOME SEGREGATION%GOBP%GO:0051983
OSTEOBLAST DIFFERENTIATION	88	2	LEF1;MEF2C	0.748	0.352	GeneOntology	OSTEOBLAST DIFFERENTIATION%GOBP%GO:0001649
CYTOPLASMIC TRANSLATION	168	4	CUL2;ASCC2;RPS9;EIF3C	0.749	0.353	GeneOntology	CYTOPLASMIC TRANSLATION%GOBP%GO:0002181
MAGNESIUM ION BINDING	168	4	REXO2;ABL2;TUFM;TSSK3	0.749	0.353	GeneOntology	MAGNESIUM ION BINDING%GOMF%GO:0000287
NUCLEOBASE-CONTAINING COMPOUND BIOSYNTHETIC PROCESS	1453	40	SCX;AFF3;GEMIN2;RSRP1;FOXO3;SNU13;TET2;REXO1;SMAD3;ELOC;PHF5A;PPCDC;ADCY3;ADCY7;GUCY1B1;GUCY1A1;NADK;ADSL;DR1;IVNS1ABP;INTS8;RPRD2;PMM1;DLD;DHX40;MPI;TRMT61A;PARP10;TSEN34;PTCD1;NFIL3;PNN;SGF29;POLR3H;SNAPC4;RBMS1;NFE2L3;PPP5C;NFKB1;INTS11	0.75	0.353	GeneOntology	NUCLEOBASE-CONTAINING COMPOUND BIOSYNTHETIC PROCESS%GOBP%GO:0034654
CHROMOSOME ORGANIZATION	357	9	ZNF207;KIF11;SP100;BCCIP;PIBF1;ZNF365;MYC;HHEX;MAU2	0.752	0.354	GeneOntology	CHROMOSOME ORGANIZATION%GOBP%GO:0051276
REGULATION OF G2/M TRANSITION OF MITOTIC CELL CYCLE	89	2	RAD51B;MARK3	0.753	0.354	GeneOntology	REGULATION OF G2/M TRANSITION OF MITOTIC CELL CYCLE%GOBP%GO:0010389
REGULATION OF MICROTUBULE POLYMERIZATION OR DEPOLYMERIZATION	89	2	STMN3;CDK5R1	0.753	0.354	GeneOntology	REGULATION OF MICROTUBULE POLYMERIZATION OR DEPOLYMERIZATION%GOBP%GO:0031110
POSITIVE REGULATION OF INTRACELLULAR TRANSPORT	130	3	SMAD3;TM9SF4;CD81	0.755	0.355	GeneOntology	POSITIVE REGULATION OF INTRACELLULAR TRANSPORT%GOBP%GO:0032388
AXONOGENESIS	247	6	EFNA1;DAG1;NRP1;APLP1;ADAM17;CDK5R1	0.758	0.356	GeneOntology	AXONOGENESIS%GOBP%GO:0007409
ORGANELLE SUBCOMPARTMENT	1215	33	EPHX1;SLC30A7;SGMS1;CLBA1;PLPP3;TRAPPC6B;LMAN2;SNX32;C17orf75;JPH2;PLOD3;FADS2;FADS1;TM6SF2;TMEM258;ARFRP1;ATL3;DAG1;EMC9;MACO1;GPSM1;LPIN3;PIGU;PIGX;PTGS2;MIA2;IRGM;VMP1;CLN3;SEC16A;SERINC1;SLC66A2;PLAUR	0.759	0.356	GeneOntology	ORGANELLE SUBCOMPARTMENT%GOCC%GO:0031984
NICOTINAMIDE NUCLEOTIDE METABOLIC PROCESS	90	2	PFKFB3;NADK	0.759	0.356	GeneOntology	NICOTINAMIDE NUCLEOTIDE METABOLIC PROCESS%GOBP%GO:0046496
PROTEIN POLYMERIZATION	90	2	JAK2;ZNF207	0.759	0.356	GeneOntology	PROTEIN POLYMERIZATION%GOBP%GO:0051258
PLATELET ALPHA GRANULE	90	2	PDGFA;PDGFB	0.759	0.356	GeneOntology	PLATELET ALPHA GRANULE%GOCC%GO:0031091
REGULATION OF MUSCLE CONTRACTION	131	3	JPH2;TNNT3;EDN3	0.76	0.356	GeneOntology	REGULATION OF MUSCLE CONTRACTION%GOBP%GO:0006937
AEROBIC RESPIRATION	171	4	DLD;PFKFB3;UQCR10;ACO2	0.761	0.357	GeneOntology	AEROBIC RESPIRATION%GOBP%GO:0009060
REGIONALIZATION	210	5	LFNG;FOXD1;HHEX;MTF2;MEF2C	0.762	0.357	GeneOntology	REGIONALIZATION%GOBP%GO:0003002
DNA-TEMPLATED DNA REPLICATION	132	3	MCM6;ORC4;ORC3	0.764	0.358	GeneOntology	DNA-TEMPLATED DNA REPLICATION%GOBP%GO:0006261
PROTEIN O-LINKED GLYCOSYLATION	132	3	TET2;NDST2;PLOD3	0.764	0.358	GeneOntology	PROTEIN O-LINKED GLYCOSYLATION%GOBP%GO:0006493
SULFUR COMPOUND BIOSYNTHETIC PROCESS	91	2	DLD;PPCDC	0.764	0.358	GeneOntology	SULFUR COMPOUND BIOSYNTHETIC PROCESS%GOBP%GO:0044272
POSITIVE REGULATION OF UBIQUITIN-DEPENDENT PROTEIN CATABOLIC PROCESS	91	2	CEBPA;SMURF1	0.764	0.358	GeneOntology	POSITIVE REGULATION OF UBIQUITIN-DEPENDENT PROTEIN CATABOLIC PROCESS%GOBP%GO:2000060
REGULATION OF REGULATED SECRETORY PATHWAY	91	2	RAB15;CCR2	0.764	0.358	GeneOntology	REGULATION OF REGULATED SECRETORY PATHWAY%GOBP%GO:1903305
NEGATIVE REGULATION OF ANGIOGENESIS	91	2	HHEX;CCR2	0.764	0.358	GeneOntology	NEGATIVE REGULATION OF ANGIOGENESIS%GOBP%GO:0016525
SPERMATID DEVELOPMENT	172	4	SLC26A3;CCDC136;ZPBP2;TSSK3	0.765	0.358	GeneOntology	SPERMATID DEVELOPMENT%GOBP%GO:0007286
ANTEROGRADE TRANS-SYNAPTIC SIGNALING	325	8	HAPLN4;MBP;SLC12A5;RIC3;STAC3;NQO1;RPS6KA2;MEF2C	0.767	0.359	GeneOntology	ANTEROGRADE TRANS-SYNAPTIC SIGNALING%GOBP%GO:0098916
UBIQUITIN-DEPENDENT PROTEIN CATABOLIC PROCESS	582	15	RNF123;NDFIP1;ELOC;WWP2;CUL2;CUL1;FBXO45;ASCC2;TRIM25;PCNP;PSMD11;SHARPIN;IVNS1ABP;SMURF1;UBE2L3	0.768	0.359	GeneOntology	UBIQUITIN-DEPENDENT PROTEIN CATABOLIC PROCESS%GOBP%GO:0006511
CENTROSOME CYCLE	92	2	CEP72;CUL1	0.77	0.359	GeneOntology	CENTROSOME CYCLE%GOBP%GO:0007098
POSITIVE REGULATION OF HORMONE SECRETION	92	2	TNFSF11;EDN3	0.77	0.359	GeneOntology	POSITIVE REGULATION OF HORMONE SECRETION%GOBP%GO:0046887
RESPONSE TO TEMPERATURE STIMULUS	92	2	METRNL;FOXO1	0.77	0.359	GeneOntology	RESPONSE TO TEMPERATURE STIMULUS%GOBP%GO:0009266
NEGATIVE REGULATION OF BLOOD VESSEL MORPHOGENESIS	92	2	HHEX;CCR2	0.77	0.359	GeneOntology	NEGATIVE REGULATION OF BLOOD VESSEL MORPHOGENESIS%GOBP%GO:2000181
9+0 NON-MOTILE CILIUM	92	2	ARL3;GNB1	0.77	0.359	GeneOntology	9+0 NON-MOTILE CILIUM%GOCC%GO:0097731
CENTRAL NERVOUS SYSTEM DEVELOPMENT	583	15	COQ8B;SEC16A;TOX;STAT3;NRP1;TENM4;MBP;CDK5R1;TYROBP;HAPLN4;NRROS;APLP1;ZNF365;ZMIZ1;CKB	0.77	0.359	GeneOntology	CENTRAL NERVOUS SYSTEM DEVELOPMENT%GOBP%GO:0007417
AMINOACYLTRANSFERASE ACTIVITY	475	12	CUL2;RNFT1;WWP2;ATG16L1;RNF123;SHARPIN;ZMIZ1;SMURF1;TRAF3IP2;TRIM8;UBE2L3;TRIM25	0.773	0.36	GeneOntology	AMINOACYLTRANSFERASE ACTIVITY%GOMF%GO:0016755
REGULATION OF MRNA PROCESSING	134	3	PNN;ZFP36L1;RBM7	0.773	0.36	GeneOntology	REGULATION OF MRNA PROCESSING%GOBP%GO:0050684
EXTRACELLULAR MATRIX STRUCTURAL CONSTITUENT	134	3	VTN;NTN5;HAPLN4	0.773	0.36	GeneOntology	EXTRACELLULAR MATRIX STRUCTURAL CONSTITUENT%GOMF%GO:0005201
POSITIVE REGULATION OF ESTABLISHMENT OF PROTEIN LOCALIZATION	213	5	CLN3;SMAD3;TM9SF4;CD81;FRMD4A	0.773	0.36	GeneOntology	POSITIVE REGULATION OF ESTABLISHMENT OF PROTEIN LOCALIZATION%GOBP%GO:1904951
ATP HYDROLYSIS ACTIVITY	174	4	COQ8B;TOR3A;KIF21B;IFIH1	0.773	0.36	GeneOntology	ATP HYDROLYSIS ACTIVITY%GOMF%GO:0016887
ANIMAL ORGAN MORPHOGENESIS	512	13	RBPJ;SCX;EFNA1;ASXL1;CCL2;STAT3;NRP1;FOXD1;MYC;LFNG;APLP1;PDGFA;MEF2C	0.774	0.36	GeneOntology	ANIMAL ORGAN MORPHOGENESIS%GOBP%GO:0009887
ANTERIOR/POSTERIOR PATTERN SPECIFICATION	93	2	HHEX;LFNG	0.775	0.361	GeneOntology	ANTERIOR/POSTERIOR PATTERN SPECIFICATION%GOBP%GO:0009952
ACTIN FILAMENT-BASED MOVEMENT	93	2	KCNH2;MYO1C	0.775	0.361	GeneOntology	ACTIN FILAMENT-BASED MOVEMENT%GOBP%GO:0030048
NEGATIVE REGULATION OF VASCULATURE DEVELOPMENT	93	2	HHEX;CCR2	0.775	0.361	GeneOntology	NEGATIVE REGULATION OF VASCULATURE DEVELOPMENT%GOBP%GO:1901343
MONOATOMIC ANION TRANSMEMBRANE TRANSPORT	135	3	SLC12A5;TTYH3;SLC26A3	0.777	0.362	GeneOntology	MONOATOMIC ANION TRANSMEMBRANE TRANSPORT%GOMF%GO:0098656
SUPRAMOLECULAR FIBER ORGANIZATION	514	13	RHOH;TNNT3;ELMO1;ARHGAP25;CARMIL2;ARPC2;ZNF207;MYO1C;CFL1;RAD51B;ARPC3;JAK2;STMN3	0.779	0.362	GeneOntology	SUPRAMOLECULAR FIBER ORGANIZATION%GOBP%GO:0097435
RIBONUCLEOPROTEIN GRANULE	587	15	FIBP;PNN;ZFP36L1;USP36;DENND1B;PHF5A;MEF2C;LITAF;LPXN;PAK2;ZC3H12D;ITPKC;TRIM25;GRB7;YTHDF2	0.779	0.362	GeneOntology	RIBONUCLEOPROTEIN GRANULE%GOCC%GO:0035770
MACROMOLECULE LOCALIZATION	215	5	PITPNC1;CLN3;ABCA7;TSPO;VMP1	0.78	0.362	GeneOntology	MACROMOLECULE LOCALIZATION%GOMF%GO:0033036
POSITIVE REGULATION OF CATION TRANSMEMBRANE TRANSPORT	94	2	STAC3;KCNH2	0.78	0.362	GeneOntology	POSITIVE REGULATION OF CATION TRANSMEMBRANE TRANSPORT%GOBP%GO:1904064
CENTRAL NERVOUS SYSTEM NEURON DIFFERENTIATION	94	2	ZMIZ1;TOX	0.78	0.362	GeneOntology	CENTRAL NERVOUS SYSTEM NEURON DIFFERENTIATION%GOBP%GO:0021953
U2-TYPE SPLICEOSOMAL COMPLEX	94	2	SNU13;PHF5A	0.78	0.362	GeneOntology	U2-TYPE SPLICEOSOMAL COMPLEX%GOCC%GO:0005684
MONOATOMIC ANION TRANSPORT	136	3	SLC12A5;TTYH3;SLC26A3	0.781	0.363	GeneOntology	MONOATOMIC ANION TRANSPORT%GOMF%GO:0006820
MITOCHONDRIAL RESPIRATORY CHAIN COMPLEX ASSEMBLY	95	2	SMIM20;COA8	0.785	0.364	GeneOntology	MITOCHONDRIAL RESPIRATORY CHAIN COMPLEX ASSEMBLY%GOBP%GO:0033108
MUSCLE STRUCTURE DEVELOPMENT	294	7	RBPJ;DAG1;TNNT3;AKAP13;ZNHIT1;CD81;MEF2C	0.786	0.365	GeneOntology	MUSCLE STRUCTURE DEVELOPMENT%GOBP%GO:0061061
REGULATION OF CELL JUNCTION ASSEMBLY	178	4	NRP1;MYO1C;PEAK1;MEF2C	0.788	0.365	GeneOntology	REGULATION OF CELL JUNCTION ASSEMBLY%GOBP%GO:1901888
SPERMATID DIFFERENTIATION	178	4	SLC26A3;CCDC136;ZPBP2;TSSK3	0.788	0.365	GeneOntology	SPERMATID DIFFERENTIATION%GOBP%GO:0048515
MODIFICATION-DEPENDENT PROTEIN CATABOLIC PROCESS	592	15	RNF123;NDFIP1;ELOC;WWP2;CUL2;CUL1;FBXO45;ASCC2;TRIM25;PCNP;PSMD11;SHARPIN;IVNS1ABP;SMURF1;UBE2L3	0.789	0.365	GeneOntology	MODIFICATION-DEPENDENT PROTEIN CATABOLIC PROCESS%GOBP%GO:0019941
HEAD DEVELOPMENT	408	10	COQ8B;SEC16A;TOX;CDK5R1;TYROBP;APLP1;ZNF365;ZMIZ1;FLRT3;CKB	0.789	0.365	GeneOntology	HEAD DEVELOPMENT%GOBP%GO:0060322
VESICLE FUSION	96	2	CLN3;TOM1	0.79	0.365	GeneOntology	VESICLE FUSION%GOBP%GO:0006906
SKELETAL SYSTEM MORPHOGENESIS	96	2	SCX;MEF2C	0.79	0.365	GeneOntology	SKELETAL SYSTEM MORPHOGENESIS%GOBP%GO:0048705
RIBOSOME BINDING	96	2	DAP;EIF3C	0.79	0.365	GeneOntology	RIBOSOME BINDING%GOMF%GO:0043022
MEIOTIC NUCLEAR DIVISION	138	3	RAD51B;BCL2L11;RAD54L	0.79	0.365	GeneOntology	MEIOTIC NUCLEAR DIVISION%GOBP%GO:0140013
NEGATIVE REGULATION OF MITOTIC CELL CYCLE	179	4	MUC1;ZNF207;ZFP36L1;CCL2	0.792	0.366	GeneOntology	NEGATIVE REGULATION OF MITOTIC CELL CYCLE%GOBP%GO:0045930
POSTSYNAPTIC DENSITY	179	4	CDK5R1;RGS14;PTK2B;CAMK2G	0.792	0.366	GeneOntology	POSTSYNAPTIC DENSITY%GOCC%GO:0014069
MONOCARBOXYLIC ACID CATABOLIC PROCESS	97	2	AUH;LPIN3	0.794	0.367	GeneOntology	MONOCARBOXYLIC ACID CATABOLIC PROCESS%GOBP%GO:0072329
CELLULAR RESPIRATION	181	4	DLD;PFKFB3;UQCR10;ACO2	0.799	0.369	GeneOntology	CELLULAR RESPIRATION%GOBP%GO:0045333
CHROMOSOME LOCALIZATION	98	2	PIBF1;ZNF207	0.799	0.369	GeneOntology	CHROMOSOME LOCALIZATION%GOBP%GO:0050000
INTERMEDIATE FILAMENT	98	2	PLEC;PNN	0.799	0.369	GeneOntology	INTERMEDIATE FILAMENT%GOCC%GO:0005882
MUSCLE SYSTEM PROCESS	260	6	PDGFB;TNNT3;TNNI2;KCNH2;EDN3;STAC3	0.799	0.369	GeneOntology	MUSCLE SYSTEM PROCESS%GOBP%GO:0003012
MODIFICATION-DEPENDENT MACROMOLECULE CATABOLIC PROCESS	597	15	RNF123;NDFIP1;ELOC;WWP2;CUL2;CUL1;FBXO45;ASCC2;TRIM25;PCNP;PSMD11;SHARPIN;IVNS1ABP;SMURF1;UBE2L3	0.799	0.369	GeneOntology	MODIFICATION-DEPENDENT MACROMOLECULE CATABOLIC PROCESS%GOBP%GO:0043632
CYTOPLASMIC RIBONUCLEOPROTEIN GRANULE	221	5	ZFP36L1;ZC3H12D;TRIM25;GRB7;YTHDF2	0.8	0.369	GeneOntology	CYTOPLASMIC RIBONUCLEOPROTEIN GRANULE%GOCC%GO:0036464
MRNA PROCESSING	337	8	PNN;GEMIN2;RSRP1;SNU13;DHX40;TRMT61A;RPRD2;PHF5A	0.8	0.369	GeneOntology	MRNA PROCESSING%GOBP%GO:0006397
TRANS-SYNAPTIC SIGNALING	337	8	HAPLN4;MBP;SLC12A5;RIC3;STAC3;NQO1;RPS6KA2;MEF2C	0.8	0.369	GeneOntology	TRANS-SYNAPTIC SIGNALING%GOBP%GO:0099537
NEURON PROJECTION DEVELOPMENT	487	12	EFNA1;DAG1;SNX32;NRP1;SLC12A5;GPRIN3;CDK5R1;APLP1;ZNF365;ADAM17;STMN3;FLRT3	0.8	0.369	GeneOntology	NEURON PROJECTION DEVELOPMENT%GOBP%GO:0031175
EPITHELIAL CELL DIFFERENTIATION	375	9	PDGFB;RBPJ;SCX;IL6ST;NRP1;BCCIP;PLAAT3;MEF2C;EHF	0.8	0.369	GeneOntology	EPITHELIAL CELL DIFFERENTIATION%GOBP%GO:0030855
NUCLEOTIDE BINDING	707	18	DLD;RHOH;ATL3;ARFRP1;TUFM;ARL3;SULT1A1;ORC4;NOD2;KSR1;PPP5C;COQ8A;TSSK3;MCM6;WNK1;ZBTB38;PPCDC;ABO	0.801	0.369	GeneOntology	NUCLEOTIDE BINDING%GOMF%GO:0000166
REGULATION OF DNA-TEMPLATED TRANSCRIPTION ELONGATION	99	2	INTS8;INTS11	0.804	0.37	GeneOntology	REGULATION OF DNA-TEMPLATED TRANSCRIPTION ELONGATION%GOBP%GO:0032784
RIBONUCLEOTIDE BINDING	563	14	RHOH;ATL3;ARFRP1;TUFM;ARL3;SULT1A1;NOD2;KSR1;PPP5C;COQ8A;TSSK3;MCM6;WNK1;PPCDC	0.805	0.371	GeneOntology	RIBONUCLEOTIDE BINDING%GOMF%GO:0032553
ORGANIC HYDROXY COMPOUND TRANSPORT	142	3	LIPG;ABCA7;LDLR	0.806	0.371	GeneOntology	ORGANIC HYDROXY COMPOUND TRANSPORT%GOBP%GO:0015850
POTASSIUM ION TRANSPORT	142	3	SLC9A3;SLC12A5;KCNH2	0.806	0.371	GeneOntology	POTASSIUM ION TRANSPORT%GOMF%GO:0006813
CYTOSKELETON-DEPENDENT INTRACELLULAR TRANSPORT	183	4	CLN3;KIFAP3;BICD2;MYO10	0.806	0.371	GeneOntology	CYTOSKELETON-DEPENDENT INTRACELLULAR TRANSPORT%GOBP%GO:0030705
SECRETION	340	8	CAMK2G;TMEM258;RAB15;GSDMD;PARK7;EDN3;MIA2;ADAM17	0.808	0.371	GeneOntology	SECRETION%GOBP%GO:0046903
ADENYL RIBONUCLEOTIDE BINDING	340	8	NOD2;KSR1;PPP5C;COQ8A;TSSK3;MCM6;WNK1;SULT1A1	0.808	0.371	GeneOntology	ADENYL RIBONUCLEOTIDE BINDING%GOMF%GO:0032559
REGULATION OF TORC1 SIGNALING	100	2	SESN1;CASTOR2	0.808	0.371	GeneOntology	REGULATION OF TORC1 SIGNALING%GOBP%GO:1903432
REGULATION OF CELL CYCLE G2/M PHASE TRANSITION	100	2	RAD51B;MARK3	0.808	0.371	GeneOntology	REGULATION OF CELL CYCLE G2/M PHASE TRANSITION%GOBP%GO:1902749
ACTION POTENTIAL	100	2	CLN3;KCNH2	0.808	0.371	GeneOntology	ACTION POTENTIAL%GOBP%GO:0001508
SODIUM ION TRANSMEMBRANE TRANSPORT	100	2	SCNN1D;SLC9A3	0.808	0.371	GeneOntology	SODIUM ION TRANSMEMBRANE TRANSPORT%GOBP%GO:0035725
ENERGY DERIVATION BY OXIDATION OF ORGANIC COMPOUNDS	224	5	DLD;PFKFB3;UQCR10;ACO2;NR1D1	0.809	0.371	GeneOntology	ENERGY DERIVATION BY OXIDATION OF ORGANIC COMPOUNDS%GOBP%GO:0015980
DISTAL AXON	143	3	CDK5R1;FLRT3;PTK2B	0.809	0.371	GeneOntology	DISTAL AXON%GOCC%GO:0150034
RNA SPLICING VIA TRANSESTERIFICATION REACTIONS WITH BULGED ADENOSINE AS NUCLEOPHILE	264	6	PNN;GEMIN2;RSRP1;SNU13;DHX40;PHF5A	0.811	0.372	GeneOntology	RNA SPLICING VIA TRANSESTERIFICATION REACTIONS WITH BULGED ADENOSINE AS NUCLEOPHILE%GOBP%GO:0000377
LIPID TRANSPORT	264	6	CLN3;ABCA7;PITPNC1;LIPG;SLC66A2;LDLR	0.811	0.372	GeneOntology	LIPID TRANSPORT%GOBP%GO:0006869
ASYMMETRIC SYNAPSE	185	4	CDK5R1;RGS14;PTK2B;CAMK2G	0.812	0.372	GeneOntology	ASYMMETRIC SYNAPSE%GOCC%GO:0032279
AMINO ACID TRANSPORT	101	2	CLN3;SLC22A4	0.813	0.372	GeneOntology	AMINO ACID TRANSPORT%GOBP%GO:0006865
CARBOXYLIC ACID TRANSMEMBRANE TRANSPORT	101	2	SLC16A14;CLN3	0.813	0.372	GeneOntology	CARBOXYLIC ACID TRANSMEMBRANE TRANSPORT%GOBP%GO:1905039
PRERIBOSOME	101	2	SNU13;RPS9	0.813	0.372	GeneOntology	PRERIBOSOME%GOCC%GO:0030684
RIBONUCLEOPROTEIN COMPLEX BINDING	144	3	DAP;IFIH1;EIF3C	0.813	0.372	GeneOntology	RIBONUCLEOPROTEIN COMPLEX BINDING%GOMF%GO:0043021
LIPID LOCALIZATION	265	6	CLN3;ABCA7;PITPNC1;LIPG;SLC66A2;LDLR	0.814	0.372	GeneOntology	LIPID LOCALIZATION%GOBP%GO:0010876
MITOCHONDRION ORGANIZATION	265	6	RCC1L;PARK7;MTX1;COA8;BBC3;SMIM20	0.814	0.372	GeneOntology	MITOCHONDRION ORGANIZATION%GOBP%GO:0007005
ORGANELLE FISSION	304	7	ZNF207;BCL2L11;KIF11;RAD51B;BCCIP;PIBF1;RAD54L	0.814	0.372	GeneOntology	ORGANELLE FISSION%GOBP%GO:0048285
SPERM MOTILITY	186	4	CFAP251;RSPH3;ADCY3;RIBC2	0.816	0.373	GeneOntology	SPERM MOTILITY%GOBP%GO:0097722
CHORDATE EMBRYONIC DEVELOPMENT	187	4	PDGFB;RBPJ;ASCL2;LFNG	0.819	0.374	GeneOntology	CHORDATE EMBRYONIC DEVELOPMENT%GOBP%GO:0043009
CARBOXYLIC ACID BINDING	146	3	SESN1;NOD2;SELL	0.82	0.375	GeneOntology	CARBOXYLIC ACID BINDING%GOMF%GO:0031406
NUCLEIC ACID METABOLIC PROCESS	1856	50	SCX;AFF3;TET2;SP100;SMAD3;MYC;ELOC;GIGYF1;ASCC2;REXO2;IVNS1ABP;TARS2;RPRD2;YTHDF2;DHX40;PARK7;DARS1;TRMT61A;PARP10;TSEN34;PTCD1;RARS2;POLR3H;NARS2;ZNF365;SNAPC4;RBMS1;RAD54L;PPP5C;GEMIN2;RSRP1;FOXO3;SNU13;ZFP36L1;ORC4;REXO1;PHF5A;ORC3;MCM6;RBM7;DR1;INTS8;NFIL3;RNASET2;PNN;SGF29;RAD51B;NFE2L3;NFKB1;INTS11	0.82	0.375	GeneOntology	NUCLEIC ACID METABOLIC PROCESS%GOBP%GO:0090304
POSITIVE REGULATION OF PROTEASOMAL PROTEIN CATABOLIC PROCESS	103	2	CEBPA;RNFT1	0.821	0.375	GeneOntology	POSITIVE REGULATION OF PROTEASOMAL PROTEIN CATABOLIC PROCESS%GOBP%GO:1901800
GUANYL RIBONUCLEOTIDE BINDING	229	5	RHOH;ATL3;ARFRP1;TUFM;ARL3	0.824	0.375	GeneOntology	GUANYL RIBONUCLEOTIDE BINDING%GOMF%GO:0032561
OSSIFICATION	147	3	SCX;LEF1;MEF2C	0.824	0.375	GeneOntology	OSSIFICATION%GOBP%GO:0001503
POTASSIUM ION TRANSMEMBRANE TRANSPORT	147	3	SLC12A5;KCNH2;SLC9A3	0.824	0.375	GeneOntology	POTASSIUM ION TRANSMEMBRANE TRANSPORT%GOBP%GO:0071805
SARCOMERE	147	3	TNNI2;SYNPO;TNNT3	0.824	0.375	GeneOntology	SARCOMERE%GOCC%GO:0030017
MIDBODY	147	3	ANKRD54;ARL3;TRAPPC14	0.824	0.375	GeneOntology	MIDBODY%GOCC%GO:0030496
ORGANIC ACID BINDING	147	3	SESN1;NOD2;SELL	0.824	0.375	GeneOntology	ORGANIC ACID BINDING%GOMF%GO:0043177
ENDOCYTIC VESICLE	308	7	NCF4;ITGAV;LDLR;PLEKHG5;NOD2;CAMK2G;NCF1	0.824	0.375	GeneOntology	ENDOCYTIC VESICLE%GOCC%GO:0030139
RNA SPLICING VIA TRANSESTERIFICATION REACTIONS	269	6	PNN;GEMIN2;RSRP1;SNU13;DHX40;PHF5A	0.824	0.376	GeneOntology	RNA SPLICING VIA TRANSESTERIFICATION REACTIONS%GOBP%GO:0000375
UBIQUITIN-LIKE PROTEIN LIGASE ACTIVITY	347	8	RNFT1;ZMIZ1;WWP2;SMURF1;RNF123;TRAF3IP2;TRIM8;TRIM25	0.825	0.376	GeneOntology	UBIQUITIN-LIKE PROTEIN LIGASE ACTIVITY%GOMF%GO:0061659
CALMODULIN BINDING	104	2	CAMK2G;MBP	0.825	0.376	GeneOntology	CALMODULIN BINDING%GOMF%GO:0005516
HORMONE ACTIVITY	104	2	EDN3;METRNL	0.825	0.376	GeneOntology	HORMONE ACTIVITY%GOMF%GO:0005179
MUSCLE CONTRACTION	230	5	TNNT3;TNNI2;KCNH2;EDN3;STAC3	0.826	0.376	GeneOntology	MUSCLE CONTRACTION%GOBP%GO:0006936
GUANYL NUCLEOTIDE BINDING	230	5	RHOH;ATL3;ARFRP1;TUFM;ARL3	0.826	0.376	GeneOntology	GUANYL NUCLEOTIDE BINDING%GOMF%GO:0019001
CARBOXYLIC ACID CATABOLIC PROCESS	190	4	AUH;AMT;LPIN3;DLD	0.828	0.377	GeneOntology	CARBOXYLIC ACID CATABOLIC PROCESS%GOBP%GO:0046395
NUCLEOSIDE PHOSPHATE BINDING	723	18	DLD;RHOH;ATL3;ARFRP1;TUFM;ARL3;SULT1A1;ORC4;NOD2;KSR1;PPP5C;COQ8A;TSSK3;MCM6;WNK1;ZBTB38;PPCDC;ABO	0.829	0.377	GeneOntology	NUCLEOSIDE PHOSPHATE BINDING%GOMF%GO:1901265
RIBOSOMAL SMALL SUBUNIT BIOGENESIS	105	2	SNU13;RPS9	0.829	0.377	GeneOntology	RIBOSOMAL SMALL SUBUNIT BIOGENESIS%GOBP%GO:0042274
NEURON TO NEURON SYNAPSE	191	4	CDK5R1;RGS14;PTK2B;CAMK2G	0.831	0.378	GeneOntology	NEURON TO NEURON SYNAPSE%GOCC%GO:0098984
UBIQUITIN-PROTEIN TRANSFERASE ACTIVITY	427	10	CUL2;RNFT1;WWP2;RNF123;SHARPIN;SMURF1;TRAF3IP2;TRIM8;UBE2L3;TRIM25	0.832	0.378	GeneOntology	UBIQUITIN-PROTEIN TRANSFERASE ACTIVITY%GOMF%GO:0004842
MRNA BINDING	351	8	RBMS1;ZC3H12D;AUH;ARID5A;ZFP36L1;PARK7;SPEN;YTHDF2	0.834	0.379	GeneOntology	MRNA BINDING%GOMF%GO:0003729
DEVELOPMENTAL MATURATION	150	3	SLC26A3;CCL21;YTHDF2	0.834	0.379	GeneOntology	DEVELOPMENTAL MATURATION%GOBP%GO:0021700
NUCLEOBASE-CONTAINING COMPOUND METABOLIC PROCESS	2323	63	SCX;AFF3;SULT1A1;TET2;SP100;SMAD3;MYC;ELOC;GIGYF1;PPCDC;SULT1A2;ADCY3;ADCY7;GUCY1B1;ASCC2;GUCY1A1;PFKFB3;NADK;ADSL;REXO2;IVNS1ABP;TARS2;RPRD2;YTHDF2;PMM1;DLD;DHX40;PARK7;MPI;DARS1;TRMT61A;PARP10;TSEN34;PTCD1;RARS2;POLR3H;NARS2;ZNF365;SNAPC4;RBMS1;RAD54L;PPP5C;GEMIN2;RSRP1;FOXO3;SNU13;ZFP36L1;ORC4;REXO1;PHF5A;ORC3;MCM6;RBM7;DR1;INTS8;NFIL3;RNASET2;PNN;SGF29;RAD51B;NFE2L3;NFKB1;INTS11	0.834	0.379	GeneOntology	NUCLEOBASE-CONTAINING COMPOUND METABOLIC PROCESS%GOBP%GO:0006139
BRAIN DEVELOPMENT	390	9	COQ8B;SEC16A;TOX;CDK5R1;TYROBP;APLP1;ZNF365;ZMIZ1;CKB	0.835	0.379	GeneOntology	BRAIN DEVELOPMENT%GOBP%GO:0007420
OXIDOREDUCTASE ACTIVITY	617	15	SESN1;PLOD3;ADO;TET2;PTGS2;FADS2;FADS1;DLD;PRXL2B;PARK7;VCAM1;NCF1;NQO1;P4HA2;GPX1	0.837	0.379	GeneOntology	OXIDOREDUCTASE ACTIVITY%GOMF%GO:0016491
MICROTUBULE ORGANIZING CENTER ORGANIZATION	107	2	CUL1;CEP72	0.837	0.379	GeneOntology	MICROTUBULE ORGANIZING CENTER ORGANIZATION%GOBP%GO:0031023
MITOTIC CELL CYCLE CHECKPOINT SIGNALING	107	2	MUC1;ZNF207	0.837	0.379	GeneOntology	MITOTIC CELL CYCLE CHECKPOINT SIGNALING%GOBP%GO:0007093
CLATHRIN-COATED VESICLE MEMBRANE	107	2	CLBA1;LDLR	0.837	0.379	GeneOntology	CLATHRIN-COATED VESICLE MEMBRANE%GOCC%GO:0030665
POSTSYNAPTIC SPECIALIZATION	193	4	CDK5R1;RGS14;PTK2B;CAMK2G	0.837	0.379	GeneOntology	POSTSYNAPTIC SPECIALIZATION%GOCC%GO:0099572
HISTONE MODIFYING ACTIVITY	193	4	PRKCB;EZH2;JAK2;USP36	0.837	0.379	GeneOntology	HISTONE MODIFYING ACTIVITY%GOMF%GO:0140993
CELLULAR PROCESS INVOLVED IN REPRODUCTION IN MULTICELLULAR ORGANISM	275	6	ZPBP2;ZGLP1;TSSK3;SLC26A3;CCDC136;YTHDF2	0.84	0.38	GeneOntology	CELLULAR PROCESS INVOLVED IN REPRODUCTION IN MULTICELLULAR ORGANISM%GOBP%GO:0022412
MICROTUBULE CYTOSKELETON	1094	28	KIFAP3;CIAO1;BICD2;CCDC85B;RIBC2;NAV1;CEP97;CEP72;ZNF365;CEP43;CEP19;CCDC18;PIBF1;POLR3H;TRAPPC14;CBX1;KIF21B;WNK1;KIF11;DCTN4;PSEN2;ARL3;DR1;CCDC116;BCCIP;CCND3;RGS14;SGF29	0.841	0.38	GeneOntology	MICROTUBULE CYTOSKELETON%GOCC%GO:0015630
REGULATION OF BLOOD CIRCULATION	195	4	ITGA4;KCNH2;EDN3;JPH2	0.843	0.381	GeneOntology	REGULATION OF BLOOD CIRCULATION%GOBP%GO:1903522
MEMBRANE FUSION	153	3	ATL3;CLN3;TOM1	0.844	0.382	GeneOntology	MEMBRANE FUSION%GOBP%GO:0061025
REGULATION OF MRNA METABOLIC PROCESS	317	7	PNN;ZC3H12D;ZFP36L1;RBM7;ARID5A;ZC3HAV1;YTHDF2	0.845	0.382	GeneOntology	REGULATION OF MRNA METABOLIC PROCESS%GOBP%GO:1903311
SYNAPSE ORGANIZATION	237	5	FBXO45;DAG1;HAPLN4;ZNF365;FLRT3	0.845	0.382	GeneOntology	SYNAPSE ORGANIZATION%GOBP%GO:0050808
NITROGEN COMPOUND TRANSPORT	237	5	RHD;RHCE;SLC22A4;SLC22A5;SLC25A39	0.845	0.382	GeneOntology	NITROGEN COMPOUND TRANSPORT%GOMF%GO:0071705
CILIUM MOVEMENT INVOLVED IN CELL MOTILITY	196	4	CFAP251;RSPH3;ADCY3;RIBC2	0.846	0.382	GeneOntology	CILIUM MOVEMENT INVOLVED IN CELL MOTILITY%GOBP%GO:0060294
NEGATIVE REGULATION OF CELL CYCLE PHASE TRANSITION	196	4	MUC1;ZNF207;ZFP36L1;CCL2	0.846	0.382	GeneOntology	NEGATIVE REGULATION OF CELL CYCLE PHASE TRANSITION%GOBP%GO:1901988
MUSCLE ORGAN DEVELOPMENT	154	3	RBPJ;DAG1;MEF2C	0.847	0.382	GeneOntology	MUSCLE ORGAN DEVELOPMENT%GOBP%GO:0007517
CADHERIN BINDING	318	7	ZC3HAV1;PLEC;PACSIN2;PARK7;PAK2;CDK5R1;TRIM25	0.848	0.382	GeneOntology	CADHERIN BINDING%GOMF%GO:0045296
REGULATION OF EPITHELIAL CELL DIFFERENTIATION	110	2	ZFP36L1;LEF1	0.848	0.382	GeneOntology	REGULATION OF EPITHELIAL CELL DIFFERENTIATION%GOBP%GO:0030856
CYTOPLASMIC MICROTUBULE	110	2	ARL3;RIBC2	0.848	0.382	GeneOntology	CYTOPLASMIC MICROTUBULE%GOCC%GO:0005881
DEUBIQUITINASE ACTIVITY	110	2	MINDY1;USP36	0.848	0.382	GeneOntology	DEUBIQUITINASE ACTIVITY%GOMF%GO:0101005
GENERATION OF PRECURSOR METABOLITES AND ENERGY	279	6	CEBPA;DLD;PFKFB3;UQCR10;ACO2;NR1D1	0.849	0.383	GeneOntology	GENERATION OF PRECURSOR METABOLITES AND ENERGY%GOBP%GO:0006091
CHROMOSOME SEGREGATION	279	6	ZNF207;CENPP;KIF11;RGS14;BCCIP;PIBF1	0.849	0.383	GeneOntology	CHROMOSOME SEGREGATION%GOBP%GO:0007059
CILIUM-DEPENDENT CELL MOTILITY	198	4	CFAP251;RSPH3;ADCY3;RIBC2	0.851	0.383	GeneOntology	CILIUM-DEPENDENT CELL MOTILITY%GOBP%GO:0060285
PURINE RIBONUCLEOTIDE BINDING	551	13	RHOH;ATL3;ARFRP1;TUFM;ARL3;SULT1A1;NOD2;KSR1;PPP5C;COQ8A;TSSK3;MCM6;WNK1	0.852	0.383	GeneOntology	PURINE RIBONUCLEOTIDE BINDING%GOMF%GO:0032555
MEIOTIC CELL CYCLE PROCESS	156	3	RAD51B;BCL2L11;RAD54L	0.853	0.384	GeneOntology	MEIOTIC CELL CYCLE PROCESS%GOBP%GO:1903046
DNA DAMAGE RESPONSE	702	17	PARK7;SP100;FOXO1;MYC;PARP10;MCM6;FBXO45;MUC1;ASCC2;BCL2L11;CBX1;WNK1;RAD51B;TNFRSF1B;RAD54L;ZBTB38;PPP5C	0.854	0.384	GeneOntology	DNA DAMAGE RESPONSE%GOBP%GO:0006974
HETEROCYCLIC COMPOUND BINDING	778	19	DLD;RHOH;ATL3;ARFRP1;TUFM;ARL3;SULT1A1;ORC4;ZBTB38;CISD1;NOD2;KSR1;PPP5C;COQ8A;TSSK3;MCM6;WNK1;PPCDC;ABO	0.856	0.385	GeneOntology	HETEROCYCLIC COMPOUND BINDING%GOMF%GO:1901363
INTRACELLULAR TRANSPORT	1071	27	HMGXB4;SNX32;EVI5;MIA2;C17orf75;KIFAP3;TMEM50A;BICD2;TMED5;SLC66A2;TRAPPC6B;MYO10;IPO8;KPNA1;TNPO3;SMURF1;IRGM;ARFRP1;SEC16A;LMAN2;STAT3;DENND1B;LDLR;TOM1;CLN3;GCKR;RGS14	0.857	0.385	GeneOntology	INTRACELLULAR TRANSPORT%GOBP%GO:0046907
REGULATION OF MICROTUBULE-BASED PROCESS	242	5	CUL1;CEP97;BICD2;STMN3;CDK5R1	0.858	0.386	GeneOntology	REGULATION OF MICROTUBULE-BASED PROCESS%GOBP%GO:0032886
ANIMAL ORGAN DEVELOPMENT	1610	42	SCX;EFNA1;MYC;CUL1;OGN;TNFRSF1B;FLRT3;CKB;COQ8B;PDGFB;RBPJ;ITGB8;SEC16A;ASCL2;CEBPA;ASXL1;DAG1;PTGER4;CCL2;STAT3;CLDN4;NRP1;FOXD1;PLAAT3;TAB2;CDK5R1;TYROBP;APLP1;GNAS;ZNF365;PDGFA;JAK2;ADAM17;ZMIZ1;MEF2C;TOX;LEF1;ARL3;FLT3LG;NFATC1;AKAP13;LFNG	0.858	0.386	GeneOntology	ANIMAL ORGAN DEVELOPMENT%GOBP%GO:0048513
MITOCHONDRIAL INNER MEMBRANE	441	10	UQCR10;COA8;MRPS21;MTX1;SLC25A39;SMIM20;MRPL16;MRPL20;MRPL23;RCC1L	0.859	0.386	GeneOntology	MITOCHONDRIAL INNER MEMBRANE%GOCC%GO:0005743
RNA BIOSYNTHETIC PROCESS	1147	29	SCX;AFF3;GEMIN2;RSRP1;FOXO3;SNU13;TET2;REXO1;SMAD3;ELOC;PHF5A;DR1;IVNS1ABP;INTS8;RPRD2;DHX40;TRMT61A;TSEN34;PTCD1;NFIL3;PNN;SGF29;POLR3H;SNAPC4;RBMS1;NFE2L3;PPP5C;NFKB1;INTS11	0.861	0.387	GeneOntology	RNA BIOSYNTHETIC PROCESS%GOBP%GO:0032774
EMBRYO DEVELOPMENT ENDING IN BIRTH OR EGG HATCHING	202	4	PDGFB;RBPJ;ASCL2;LFNG	0.862	0.387	GeneOntology	EMBRYO DEVELOPMENT ENDING IN BIRTH OR EGG HATCHING%GOBP%GO:0009792
SOLUTE:MONOATOMIC CATION SYMPORTER ACTIVITY	114	2	SLC12A5;SLC39A8	0.862	0.387	GeneOntology	SOLUTE:MONOATOMIC CATION SYMPORTER ACTIVITY%GOMF%GO:0015294
DEFENSE RESPONSE TO VIRUS	203	4	TRIM25;TRIM8;IFITM2;IFIH1	0.864	0.388	GeneOntology	DEFENSE RESPONSE TO VIRUS%GOBP%GO:0051607
POTASSIUM ION TRANSPORT	160	3	SLC12A5;KCNH2;SLC9A3	0.865	0.388	GeneOntology	POTASSIUM ION TRANSPORT%GOBP%GO:0006813
NUCLEAR CHROMOSOME SEGREGATION	204	4	ZNF207;KIF11;BCCIP;PIBF1	0.867	0.389	GeneOntology	NUCLEAR CHROMOSOME SEGREGATION%GOBP%GO:0098813
TRANSPORT ALONG MICROTUBULE	161	3	CLN3;KIFAP3;BICD2	0.867	0.389	GeneOntology	TRANSPORT ALONG MICROTUBULE%GOBP%GO:0010970
SYMPORTER ACTIVITY	116	2	SLC12A5;SLC39A8	0.868	0.389	GeneOntology	SYMPORTER ACTIVITY%GOMF%GO:0015293
POSTSYNAPSE	328	7	CDK5R1;ICAM5;SYNPO;NR1D1;RGS14;PTK2B;CAMK2G	0.869	0.389	GeneOntology	POSTSYNAPSE%GOCC%GO:0098794
AXON DEVELOPMENT	288	6	EFNA1;DAG1;NRP1;APLP1;ADAM17;CDK5R1	0.869	0.389	GeneOntology	AXON DEVELOPMENT%GOBP%GO:0061564
UBIQUITIN PROTEIN LIGASE ACTIVITY	329	7	RNFT1;WWP2;SMURF1;RNF123;TRAF3IP2;TRIM8;TRIM25	0.87	0.39	GeneOntology	UBIQUITIN PROTEIN LIGASE ACTIVITY%GOMF%GO:0061630
NEGATIVE REGULATION OF SUPRAMOLECULAR FIBER ORGANIZATION	117	2	PAK2;LDLR	0.872	0.39	GeneOntology	NEGATIVE REGULATION OF SUPRAMOLECULAR FIBER ORGANIZATION%GOBP%GO:1902904
MICROTUBULE BUNDLE FORMATION	118	2	NAV1;ZNF207	0.875	0.391	GeneOntology	MICROTUBULE BUNDLE FORMATION%GOBP%GO:0001578
NEGATIVE REGULATION OF CANONICAL WNT SIGNALING PATHWAY	119	2	MLLT3;UBAC2	0.878	0.392	GeneOntology	NEGATIVE REGULATION OF CANONICAL WNT SIGNALING PATHWAY%GOBP%GO:0090090
CYTOSOLIC RIBOSOME	119	2	ASCC2;RPS9	0.878	0.392	GeneOntology	CYTOSOLIC RIBOSOME%GOCC%GO:0022626
RNA BINDING	1524	39	TUFM;USP36;RBMS1;ZC3H12D;MRPL16;ZC3HAV1;MRPL20;MRPL23;STAT3;APEH;ZNF207;RCC1L;EIF3C;UBE2L3;TRIM25;DHX40;DHX32;MRPS21;BCCIP;DARS1;PLEC;FNDC3B;PARK7;IFIH1;BRD3;YTHDF2;PHF5A;RARS2;RPS9;SNU13;PNN;EZH2;AUH;NQO1;ARID5A;ZFP36L1;RBM7;SPEN;PTCD1	0.879	0.393	GeneOntology	RNA BINDING%GOMF%GO:0003723
POSITIVE REGULATION OF SECRETION BY CELL	210	4	RAB15;EDN3;TNFSF11;FRMD4A	0.881	0.394	GeneOntology	POSITIVE REGULATION OF SECRETION BY CELL%GOBP%GO:1903532
NUCLEIC ACID BIOSYNTHETIC PROCESS	1202	30	SCX;AFF3;GEMIN2;RSRP1;FOXO3;SNU13;TET2;REXO1;SMAD3;ELOC;PHF5A;DR1;IVNS1ABP;INTS8;RPRD2;DHX40;TRMT61A;PARP10;TSEN34;PTCD1;NFIL3;PNN;SGF29;POLR3H;SNAPC4;RBMS1;NFE2L3;PPP5C;NFKB1;INTS11	0.882	0.394	GeneOntology	NUCLEIC ACID BIOSYNTHETIC PROCESS%GOBP%GO:0141187
COATED VESICLE MEMBRANE	167	3	SEC16A;CLBA1;LDLR	0.883	0.394	GeneOntology	COATED VESICLE MEMBRANE%GOCC%GO:0030662
REGULATION OF TRANSFORMING GROWTH FACTOR BETA RECEPTOR SIGNALING PATHWAY	121	2	SMURF1;ADAM17	0.883	0.394	GeneOntology	REGULATION OF TRANSFORMING GROWTH FACTOR BETA RECEPTOR SIGNALING PATHWAY%GOBP%GO:0017015
PHOSPHOLIPASE C-ACTIVATING G PROTEIN-COUPLED RECEPTOR SIGNALING PATHWAY	121	2	ABL2;CXCR2	0.883	0.394	GeneOntology	PHOSPHOLIPASE C-ACTIVATING G PROTEIN-COUPLED RECEPTOR SIGNALING PATHWAY%GOBP%GO:0007200
REGULATION OF DNA RECOMBINATION	121	2	ZNF365;KPNA1	0.883	0.394	GeneOntology	REGULATION OF DNA RECOMBINATION%GOBP%GO:0000018
CALCIUM ION BINDING	337	7	RCN2;THBS3;TTYH3;RASGRP1;SELL;ITLN1;CDK5R1	0.885	0.395	GeneOntology	CALCIUM ION BINDING%GOMF%GO:0005509
DOUBLE-STRAND BREAK REPAIR	212	4	MCM6;RAD51B;RAD54L;PPP5C	0.885	0.395	GeneOntology	DOUBLE-STRAND BREAK REPAIR%GOBP%GO:0006302
STRIATED MUSCLE TISSUE DEVELOPMENT	168	3	RBPJ;AKAP13;MEF2C	0.885	0.395	GeneOntology	STRIATED MUSCLE TISSUE DEVELOPMENT%GOBP%GO:0014706
REGULATION OF HEART CONTRACTION	168	3	JPH2;KCNH2;EDN3	0.885	0.395	GeneOntology	REGULATION OF HEART CONTRACTION%GOBP%GO:0008016
NEGATIVE REGULATION OF DNA METABOLIC PROCESS	122	2	CUL2;ELOC	0.886	0.395	GeneOntology	NEGATIVE REGULATION OF DNA METABOLIC PROCESS%GOBP%GO:0051053
RESPONSE TO UV	122	2	MYC;GPX1	0.886	0.395	GeneOntology	RESPONSE TO UV%GOBP%GO:0009411
MACROMOLECULE METHYLATION	122	2	TRMT61A;SNU13	0.886	0.395	GeneOntology	MACROMOLECULE METHYLATION%GOBP%GO:0043414
RESPONSE TO LIGHT STIMULUS	213	4	GPX1;ABCA7;RGS14;MYC	0.888	0.395	GeneOntology	RESPONSE TO LIGHT STIMULUS%GOBP%GO:0009416
REGULATION OF CELLULAR RESPONSE TO TRANSFORMING GROWTH FACTOR BETA STIMULUS	123	2	SMURF1;ADAM17	0.889	0.396	GeneOntology	REGULATION OF CELLULAR RESPONSE TO TRANSFORMING GROWTH FACTOR BETA STIMULUS%GOBP%GO:1903844
UBIQUITIN-LIKE PROTEIN PEPTIDASE ACTIVITY	123	2	MINDY1;USP36	0.889	0.396	GeneOntology	UBIQUITIN-LIKE PROTEIN PEPTIDASE ACTIVITY%GOMF%GO:0019783
CHROMATIN REMODELING	215	4	PRKCB;EZH2;JAK2;USP36	0.892	0.397	GeneOntology	CHROMATIN REMODELING%GOMF%GO:0006338
AXON	342	7	NRP1;PARK7;CDK5R1;NAV1;FLRT3;PTK2B;MBP	0.894	0.397	GeneOntology	AXON%GOCC%GO:0030424
COATED VESICLE	260	5	CLBA1;LDLR;SEC16A;LMAN2;TMED5	0.896	0.398	GeneOntology	COATED VESICLE%GOCC%GO:0030135
RIBONUCLEOPROTEIN COMPLEX BIOGENESIS	424	9	GEMIN2;RSRP1;SNU13;TUFM;RPS9;REXO1;PHF5A;RCC1L;EIF3C	0.896	0.398	GeneOntology	RIBONUCLEOPROTEIN COMPLEX BIOGENESIS%GOBP%GO:0022613
NEGATIVE REGULATION OF TRANSMEMBRANE RECEPTOR PROTEIN SERINE/THREONINE KINASE SIGNALING PATHWAY	126	2	SMURF1;ADAM17	0.897	0.398	GeneOntology	NEGATIVE REGULATION OF TRANSMEMBRANE RECEPTOR PROTEIN SERINE/THREONINE KINASE SIGNALING PATHWAY%GOBP%GO:0090101
CELL PROJECTION ORGANIZATION	925	22	EFNA1;SNX32;SLC12A5;KIFAP3;CUL1;ARL3;PIBF1;CEP19;FLRT3;DAG1;TRAPPC14;NRP1;GPRIN3;CDK5R1;PACSIN2;APLP1;ZNF365;PDGFA;CCR7;ADAM17;CCL21;STMN3	0.899	0.399	GeneOntology	CELL PROJECTION ORGANIZATION%GOBP%GO:0030030
L-AMINO ACID METABOLIC PROCESS	127	2	SEPHS2;AUH	0.899	0.399	GeneOntology	L-AMINO ACID METABOLIC PROCESS%GOBP%GO:0170033
PEROXISOME	127	2	PLAAT3;LACC1	0.899	0.399	GeneOntology	PEROXISOME%GOCC%GO:0005777
NEGATIVE REGULATION OF CELL CYCLE	306	6	MUC1;ZNF207;ZFP36L1;CCL2;DUSP1;RPS6KA2	0.902	0.4	GeneOntology	NEGATIVE REGULATION OF CELL CYCLE%GOBP%GO:0045786
GLAND DEVELOPMENT	129	2	CEBPA;JAK2	0.904	0.401	GeneOntology	GLAND DEVELOPMENT%GOBP%GO:0048732
TRANSFERASE COMPLEX TRANSFERRING PHOSPHORUS-CONTAINING GROUPS	265	5	POLR3H;PRKAB1;BCCIP;CCND3;CAB39	0.905	0.401	GeneOntology	TRANSFERASE COMPLEX TRANSFERRING PHOSPHORUS-CONTAINING GROUPS%GOCC%GO:0061695
RIBOSOME BIOGENESIS	266	5	SNU13;TUFM;RCC1L;RPS9;REXO1	0.906	0.402	GeneOntology	RIBOSOME BIOGENESIS%GOBP%GO:0042254
SODIUM ION TRANSPORT	130	2	SCNN1D;SLC9A3	0.906	0.402	GeneOntology	SODIUM ION TRANSPORT%GOBP%GO:0006814
REGULATION OF REPRODUCTIVE PROCESS	130	2	DUSP1;YTHDF2	0.906	0.402	GeneOntology	REGULATION OF REPRODUCTIVE PROCESS%GOBP%GO:2000241
CILIUM MOVEMENT	223	4	CFAP251;RSPH3;ADCY3;RIBC2	0.907	0.402	GeneOntology	CILIUM MOVEMENT%GOBP%GO:0003341
LIGAND-GATED MONOATOMIC ION CHANNEL ACTIVITY	178	3	KCNH2;TTYH3;SCNN1D	0.907	0.402	GeneOntology	LIGAND-GATED MONOATOMIC ION CHANNEL ACTIVITY%GOMF%GO:0015276
LIGAND-GATED MONOATOMIC CATION CHANNEL ACTIVITY	131	2	KCNH2;SCNN1D	0.909	0.402	GeneOntology	LIGAND-GATED MONOATOMIC CATION CHANNEL ACTIVITY%GOMF%GO:0099094
POSITIVE REGULATION OF SECRETION	224	4	RAB15;EDN3;TNFSF11;FRMD4A	0.909	0.402	GeneOntology	POSITIVE REGULATION OF SECRETION%GOBP%GO:0051047
CELL PROJECTION ASSEMBLY	393	8	TRAPPC14;NRP1;CUL1;ARL3;PIBF1;PDGFA;CCL21;CEP19	0.909	0.402	GeneOntology	CELL PROJECTION ASSEMBLY%GOBP%GO:0030031
ACTIVE TRANSMEMBRANE TRANSPORTER ACTIVITY	393	8	SLC35E2B;SLC39A8;SLC26A3;SLC22A4;UQCR10;SLC12A5;ABCA7;SLC9A3	0.909	0.402	GeneOntology	ACTIVE TRANSMEMBRANE TRANSPORTER ACTIVITY%GOMF%GO:0022804
RIBONUCLEOPROTEIN COMPLEX	592	13	RBMS1;PNN;ZFP36L1;MRPS21;DHX40;DHX32;PHF5A;RPS9;SNU13;MRPL16;MRPL20;MRPL23;IVNS1ABP	0.909	0.402	GeneOntology	RIBONUCLEOPROTEIN COMPLEX%GOCC%GO:1990904
LIGAND-GATED CHANNEL ACTIVITY	179	3	KCNH2;TTYH3;SCNN1D	0.909	0.402	GeneOntology	LIGAND-GATED CHANNEL ACTIVITY%GOMF%GO:0022834
ADENYL NUCLEOTIDE BINDING	394	8	SULT1A1;NOD2;KSR1;PPP5C;COQ8A;TSSK3;MCM6;WNK1	0.911	0.402	GeneOntology	ADENYL NUCLEOTIDE BINDING%GOMF%GO:0030554
METHYLATION	132	2	TRMT61A;SNU13	0.911	0.402	GeneOntology	METHYLATION%GOBP%GO:0032259
SIGNAL TRANSDUCTION IN RESPONSE TO DNA DAMAGE	132	2	SP100;MUC1	0.911	0.402	GeneOntology	SIGNAL TRANSDUCTION IN RESPONSE TO DNA DAMAGE%GOBP%GO:0042770
MRNA CATABOLIC PROCESS	133	2	ZFP36L1;YTHDF2	0.913	0.403	GeneOntology	MRNA CATABOLIC PROCESS%GOBP%GO:0006402
PEPTIDASE INHIBITOR ACTIVITY	133	2	PARK7;ITIH4	0.913	0.403	GeneOntology	PEPTIDASE INHIBITOR ACTIVITY%GOMF%GO:0030414
MUSCLE TISSUE DEVELOPMENT	181	3	RBPJ;AKAP13;MEF2C	0.913	0.403	GeneOntology	MUSCLE TISSUE DEVELOPMENT%GOBP%GO:0060537
MICROTUBULE-BASED TRANSPORT	182	3	CLN3;KIFAP3;BICD2	0.915	0.404	GeneOntology	MICROTUBULE-BASED TRANSPORT%GOBP%GO:0099111
SYSTEM DEVELOPMENT	2324	60	SCX;EFNA1;SNX32;SLC12A5;MYC;RASIP1;FBXO45;OGN;TNFRSF1B;FLRT3;CKB;COQ8B;PDGFB;RBPJ;ITGB8;SEC16A;ASCL2;CEBPA;DAG1;PTGER4;CCL2;STAT3;NRP1;FOXD1;PLAAT3;TAB2;AAMP;PLEKHG5;CDK5R1;TYROBP;ITGAV;NAGLU;NRROS;APLP1;GNAS;ZNF365;PDGFA;MBD5;ADAM17;STMN3;ZMIZ1;MEF2C;TOX;SNU13;PTK2B;ETS2;TNFRSF11B;ARL3;WNK1;BCCIP;TENM4;MBP;GPRIN3;NAV1;NFATC1;HAPLN4;AKAP13;IL6ST;TRPS1;NTN5	0.916	0.404	GeneOntology	SYSTEM DEVELOPMENT%GOBP%GO:0048731
REGULATION OF G PROTEIN-COUPLED RECEPTOR SIGNALING PATHWAY	135	2	APLP1;RGS14	0.917	0.404	GeneOntology	REGULATION OF G PROTEIN-COUPLED RECEPTOR SIGNALING PATHWAY%GOBP%GO:0008277
ATP METABOLIC PROCESS	136	2	PFKFB3;NADK	0.919	0.405	GeneOntology	ATP METABOLIC PROCESS%GOBP%GO:0046034
ESTABLISHMENT OF LOCALIZATION IN CELL	1321	32	SLC39A8;HMGXB4;SNX32;EVI5;MIA2;C17orf75;KIFAP3;TMEM50A;BICD2;TMED5;SLC66A2;TRAPPC6B;MYO10;GPSM1;MTX1;IPO8;KPNA1;TNPO3;SMURF1;IRGM;CEP19;ARFRP1;SEC16A;LMAN2;STAT3;DENND1B;LDLR;TOM1;CLN3;GCKR;CFL1;RGS14	0.921	0.406	GeneOntology	ESTABLISHMENT OF LOCALIZATION IN CELL%GOBP%GO:0051649
PURINE RIBONUCLEOSIDE TRIPHOSPHATE BINDING	485	10	RHOH;ATL3;ARFRP1;TUFM;ARL3;KSR1;PPP5C;TSSK3;MCM6;WNK1	0.923	0.406	GeneOntology	PURINE RIBONUCLEOSIDE TRIPHOSPHATE BINDING%GOMF%GO:0035639
ESTABLISHMENT OF LOCALIZATION	1324	32	GSDMD;GSDMA;SLC12A5;TTYH3;ABCA7;SLC9A3;SLC25A39;VMP1;GRINA;SLC30A7;SCNN1D;CALHM6;SLC35E2B;PITPNC1;CLN3;SLC50A1;SLC16A14;RHD;LDLR;SLC39A8;RHCE;SLC26A3;APOBR;SLC22A4;SLC22A5;KCNH2;UQCR10;EMC9;TSPO;IPO8;TNPO3;KPNA1	0.923	0.406	GeneOntology	ESTABLISHMENT OF LOCALIZATION%GOMF%GO:0051234
SKIN DEVELOPMENT	138	2	PDGFA;CLDN4	0.923	0.406	GeneOntology	SKIN DEVELOPMENT%GOBP%GO:0043588
PEPTIDASE REGULATOR ACTIVITY	187	3	PARK7;ITIH4;PSME2	0.924	0.406	GeneOntology	PEPTIDASE REGULATOR ACTIVITY%GOMF%GO:0061134
VESICLE ORGANIZATION	321	6	CLN3;ZPBP2;CCDC136;SNX11;TRAPPC6B;TOM1	0.924	0.407	GeneOntology	VESICLE ORGANIZATION%GOBP%GO:0016050
PURINE NUCLEOTIDE BINDING	607	13	RHOH;ATL3;ARFRP1;TUFM;ARL3;SULT1A1;NOD2;KSR1;PPP5C;COQ8A;TSSK3;MCM6;WNK1	0.925	0.407	GeneOntology	PURINE NUCLEOTIDE BINDING%GOMF%GO:0017076
CHROMOSOME CENTROMERIC REGION	188	3	CBX1;PSEN2;ZNF207	0.925	0.407	GeneOntology	CHROMOSOME CENTROMERIC REGION%GOCC%GO:0000775
CILIUM	726	16	CEP43;CEP19;KIFAP3;ADCY3;SLC26A3;SUFU;HAVCR1;CFAP251;ATG16L1;ARL3;RIBC2;IQCE;RAB15;RSPH3;TSSK3;GNB1	0.927	0.407	GeneOntology	CILIUM%GOCC%GO:0005929
TRANSFERASE ACTIVITY TRANSFERRING ONE-CARBON GROUPS	189	3	TRMT61A;AMT;EZH2	0.927	0.407	GeneOntology	TRANSFERASE ACTIVITY TRANSFERRING ONE-CARBON GROUPS%GOMF%GO:0016741
KINETOCHORE	141	2	PSEN2;ZNF207	0.929	0.408	GeneOntology	KINETOCHORE%GOCC%GO:0000776
POSITIVE REGULATION OF DNA METABOLIC PROCESS	238	4	PDGFB;FGFR4;MYC;BCL7A	0.931	0.409	GeneOntology	POSITIVE REGULATION OF DNA METABOLIC PROCESS%GOBP%GO:0051054
REGULATION OF DOUBLE-STRAND BREAK REPAIR	143	2	ZNF365;BCL7A	0.932	0.409	GeneOntology	REGULATION OF DOUBLE-STRAND BREAK REPAIR%GOBP%GO:2000779
CELL CYCLE CHECKPOINT SIGNALING	143	2	MUC1;ZNF207	0.932	0.409	GeneOntology	CELL CYCLE CHECKPOINT SIGNALING%GOBP%GO:0000075
REGULATION OF CHROMOSOME ORGANIZATION	240	4	ZNF207;MYC;DUSP1;BCL7A	0.934	0.409	GeneOntology	REGULATION OF CHROMOSOME ORGANIZATION%GOBP%GO:0033044
NEGATIVE REGULATION OF CELL CYCLE PROCESS	240	4	MUC1;ZNF207;ZFP36L1;CCL2	0.934	0.409	GeneOntology	NEGATIVE REGULATION OF CELL CYCLE PROCESS%GOBP%GO:0010948
CONDENSED CHROMOSOME CENTROMERIC REGION	146	2	PSEN2;ZNF207	0.937	0.41	GeneOntology	CONDENSED CHROMOSOME CENTROMERIC REGION%GOCC%GO:0000779
MEIOTIC CELL CYCLE	195	3	BCL2L11;RAD51B;RAD54L	0.936	0.41	GeneOntology	MEIOTIC CELL CYCLE%GOBP%GO:0051321
VASCULAR PROCESS IN CIRCULATORY SYSTEM	195	3	ITGA4;EDN3;SLC22A5	0.936	0.41	GeneOntology	VASCULAR PROCESS IN CIRCULATORY SYSTEM%GOBP%GO:0003018
MICROTUBULE-BASED MOVEMENT	416	8	CFAP251;RIBC2;KIF21B;KIFAP3;BICD2;RSPH3;ADCY3;CLN3	0.936	0.41	GeneOntology	MICROTUBULE-BASED MOVEMENT%GOBP%GO:0007018
TRANSPORT	1308	31	GSDMD;GSDMA;SLC12A5;TTYH3;ABCA7;SLC9A3;SLC25A39;VMP1;GRINA;SLC30A7;SCNN1D;CALHM6;SLC35E2B;PITPNC1;CLN3;SLC50A1;SLC16A14;RHD;LDLR;SLC39A8;RHCE;SLC26A3;APOBR;SLC22A4;SLC22A5;KCNH2;UQCR10;TSPO;IPO8;TNPO3;KPNA1	0.937	0.41	GeneOntology	TRANSPORT%GOMF%GO:0006810
REGULATION OF EXOCYTOSIS	146	2	CCR2;RAB15	0.937	0.41	GeneOntology	REGULATION OF EXOCYTOSIS%GOBP%GO:0017157
MRNA METABOLIC PROCESS	501	10	GEMIN2;RSRP1;SNU13;ZFP36L1;DHX40;TRMT61A;PHF5A;PNN;RPRD2;YTHDF2	0.939	0.411	GeneOntology	MRNA METABOLIC PROCESS%GOBP%GO:0016071
ACYLTRANSFERASE ACTIVITY	703	15	PLAAT3;CUL2;RNFT1;WWP2;ATG16L1;NXPE1;ZDHHC19;RNF123;SHARPIN;ZMIZ1;SMURF1;TRAF3IP2;TRIM8;UBE2L3;TRIM25	0.94	0.411	GeneOntology	ACYLTRANSFERASE ACTIVITY%GOMF%GO:0016746
UBIQUITIN-LIKE LIGASE-SUBSTRATE ADAPTOR ACTIVITY	148	2	IVNS1ABP;FBXO45	0.94	0.411	GeneOntology	UBIQUITIN-LIKE LIGASE-SUBSTRATE ADAPTOR ACTIVITY%GOMF%GO:1990756
NUCLEOLUS	744	16	MYC;USP36;ZNF506;PARP10;IPPK;SESN1;ORC4;ZNF274;ARID5A;NFKBIE;TXK;RPS9;SNU13;RBPJ;IP6K1;SGF29	0.941	0.412	GeneOntology	NUCLEOLUS%GOCC%GO:0005730
ATP BINDING	292	5	KSR1;PPP5C;TSSK3;MCM6;WNK1	0.942	0.412	GeneOntology	ATP BINDING%GOMF%GO:0005524
ORGANOPHOSPHATE CATABOLIC PROCESS	150	2	LIPG;PFKFB3	0.943	0.412	GeneOntology	ORGANOPHOSPHATE CATABOLIC PROCESS%GOBP%GO:0046434
PLASMA MEMBRANE BOUNDED CELL PROJECTION ASSEMBLY	382	7	CUL1;TRAPPC14;ARL3;NRP1;PIBF1;CCL21;CEP19	0.945	0.413	GeneOntology	PLASMA MEMBRANE BOUNDED CELL PROJECTION ASSEMBLY%GOBP%GO:0120031
PURINE RIBONUCLEOSIDE TRIPHOSPHATE METABOLIC PROCESS	152	2	PFKFB3;NADK	0.946	0.413	GeneOntology	PURINE RIBONUCLEOSIDE TRIPHOSPHATE METABOLIC PROCESS%GOBP%GO:0009205
HORMONE METABOLIC PROCESS	153	2	SULT1A1;TSPO	0.947	0.413	GeneOntology	HORMONE METABOLIC PROCESS%GOBP%GO:0042445
AZUROPHIL GRANULE	153	2	RNASET2;TOM1	0.947	0.413	GeneOntology	AZUROPHIL GRANULE%GOCC%GO:0042582
PRIMARY ACTIVE TRANSMEMBRANE TRANSPORTER ACTIVITY	153	2	UQCR10;ABCA7	0.947	0.413	GeneOntology	PRIMARY ACTIVE TRANSMEMBRANE TRANSPORTER ACTIVITY%GOMF%GO:0015399
PLASMA MEMBRANE BOUNDED CELL PROJECTION ORGANIZATION	910	20	EFNA1;SNX32;SLC12A5;KIFAP3;CUL1;ARL3;PIBF1;CEP19;FLRT3;DAG1;TRAPPC14;NRP1;GPRIN3;CDK5R1;APLP1;ZNF365;CCR7;ADAM17;CCL21;STMN3	0.948	0.413	GeneOntology	PLASMA MEMBRANE BOUNDED CELL PROJECTION ORGANIZATION%GOBP%GO:0120036
TRANSPORT VESICLE MEMBRANE	154	2	SEC16A;CLBA1	0.949	0.414	GeneOntology	TRANSPORT VESICLE MEMBRANE%GOCC%GO:0030658
ENZYME INHIBITOR ACTIVITY	388	7	RHOH;ENSA;PARK7;BAG5;ITIH4;CEP43;GCKR	0.95	0.414	GeneOntology	ENZYME INHIBITOR ACTIVITY%GOMF%GO:0004857
PURINE NUCLEOSIDE TRIPHOSPHATE METABOLIC PROCESS	155	2	PFKFB3;NADK	0.95	0.414	GeneOntology	PURINE NUCLEOSIDE TRIPHOSPHATE METABOLIC PROCESS%GOBP%GO:0009144
S-ADENOSYLMETHIONINE-DEPENDENT METHYLTRANSFERASE ACTIVITY	155	2	TRMT61A;EZH2	0.95	0.414	GeneOntology	S-ADENOSYLMETHIONINE-DEPENDENT METHYLTRANSFERASE ACTIVITY%GOMF%GO:0008757
DNA RECOMBINATION	206	3	MCM6;RAD51B;RAD54L	0.95	0.414	GeneOntology	DNA RECOMBINATION%GOBP%GO:0006310
TRANSPORTER ACTIVITY	1184	27	GSDMD;GSDMA;SLC12A5;TTYH3;ABCA7;SLC9A3;CLDN15;SLC25A39;VMP1;GRINA;SLC30A7;SCNN1D;CALHM6;SLC35E2B;PITPNC1;CLN3;SLC50A1;SLC16A14;RHD;SLC39A8;RHCE;SLC26A3;SLC22A4;SLC22A5;KCNH2;UQCR10;TSPO	0.951	0.414	GeneOntology	TRANSPORTER ACTIVITY%GOMF%GO:0005215
STRUCTURAL MOLECULE ACTIVITY	680	14	VTN;MRPS21;PLEC;ARPC2;ARPC3;NTN5;DAG1;HAPLN4;RPS9;MRPL16;PNN;MRPL20;MRPL23;PSMD11	0.952	0.414	GeneOntology	STRUCTURAL MOLECULE ACTIVITY%GOMF%GO:0005198
PASSIVE TRANSMEMBRANE TRANSPORTER ACTIVITY	476	9	CALHM6;RHD;RHCE;KCNH2;GSDMD;GSDMA;TTYH3;GRINA;SCNN1D	0.952	0.414	GeneOntology	PASSIVE TRANSMEMBRANE TRANSPORTER ACTIVITY%GOMF%GO:0022803
ENDOPEPTIDASE REGULATOR ACTIVITY	157	2	ITIH4;PSME2	0.952	0.414	GeneOntology	ENDOPEPTIDASE REGULATOR ACTIVITY%GOMF%GO:0061135
RNA PROCESSING	762	16	GEMIN2;RSRP1;SNU13;DHX40;REXO1;SMAD3;TRMT61A;TSEN34;PTCD1;PHF5A;PNN;IVNS1ABP;RBMS1;INTS8;RPRD2;INTS11	0.953	0.414	GeneOntology	RNA PROCESSING%GOBP%GO:0006396
EYE DEVELOPMENT	209	3	STAT3;NRP1;PLAAT3	0.953	0.414	GeneOntology	EYE DEVELOPMENT%GOBP%GO:0001654
SODIUM ION TRANSMEMBRANE TRANSPORTER ACTIVITY	158	2	SLC9A3;SCNN1D	0.954	0.415	GeneOntology	SODIUM ION TRANSMEMBRANE TRANSPORTER ACTIVITY%GOMF%GO:0015081
PROTEIN-DNA COMPLEX ORGANIZATION	159	2	DR1;MYC	0.955	0.415	GeneOntology	PROTEIN-DNA COMPLEX ORGANIZATION%GOBP%GO:0071824
CAMERA-TYPE EYE DEVELOPMENT	160	2	NRP1;PLAAT3	0.956	0.415	GeneOntology	CAMERA-TYPE EYE DEVELOPMENT%GOBP%GO:0043010
VISUAL SYSTEM DEVELOPMENT	212	3	STAT3;NRP1;PLAAT3	0.956	0.415	GeneOntology	VISUAL SYSTEM DEVELOPMENT%GOBP%GO:0150063
NERVOUS SYSTEM DEVELOPMENT	1497	35	EFNA1;TOX;SNU13;SNX32;SLC12A5;FBXO45;ARL3;WNK1;BCCIP;FLRT3;CKB;COQ8B;SEC16A;ASCL2;DAG1;CCL2;STAT3;NRP1;TENM4;MBP;GPRIN3;NAV1;CDK5R1;TYROBP;HAPLN4;NAGLU;NRROS;APLP1;ZNF365;MBD5;NTN5;ADAM17;STMN3;ZMIZ1;MEF2C	0.957	0.415	GeneOntology	NERVOUS SYSTEM DEVELOPMENT%GOBP%GO:0007399
CILIUM ORGANIZATION	353	6	CUL1;TRAPPC14;ARL3;PIBF1;KIFAP3;CEP19	0.957	0.415	GeneOntology	CILIUM ORGANIZATION%GOBP%GO:0044782
ION CHANNEL REGULATOR ACTIVITY	162	2	ENSA;WWP2	0.958	0.416	GeneOntology	ION CHANNEL REGULATOR ACTIVITY%GOMF%GO:0099106
CATION CHANNEL COMPLEX	217	3	SCNN1D;STAC3;KCNH2	0.961	0.417	GeneOntology	CATION CHANNEL COMPLEX%GOCC%GO:0034703
SENSORY SYSTEM DEVELOPMENT	218	3	STAT3;NRP1;PLAAT3	0.962	0.417	GeneOntology	SENSORY SYSTEM DEVELOPMENT%GOBP%GO:0048880
REGULATION OF DNA REPAIR	218	3	SGF29;ZNF365;BCL7A	0.962	0.417	GeneOntology	REGULATION OF DNA REPAIR%GOBP%GO:0006282
CONDENSED CHROMOSOME	219	3	KIFAP3;PSEN2;ZNF207	0.963	0.417	GeneOntology	CONDENSED CHROMOSOME%GOCC%GO:0000793
DNA METABOLIC PROCESS	618	12	ORC4;PARK7;SP100;PARP10;ORC3;MCM6;ASCC2;RAD51B;ZNF365;RBMS1;RAD54L;PPP5C	0.963	0.417	GeneOntology	DNA METABOLIC PROCESS%GOBP%GO:0006259
PROTON TRANSMEMBRANE TRANSPORTER ACTIVITY	167	2	SLC9A3;UQCR10	0.963	0.417	GeneOntology	PROTON TRANSMEMBRANE TRANSPORTER ACTIVITY%GOMF%GO:0015078
METAL ION TRANSMEMBRANE TRANSPORTER ACTIVITY	406	7	SLC39A8;KCNH2;SLC12A5;SLC9A3;GRINA;SLC30A7;SCNN1D	0.963	0.417	GeneOntology	METAL ION TRANSMEMBRANE TRANSPORTER ACTIVITY%GOMF%GO:0046873
RNA MODIFICATION	168	2	TRMT61A;SNU13	0.964	0.417	GeneOntology	RNA MODIFICATION%GOBP%GO:0009451
PROTON TRANSMEMBRANE TRANSPORT	168	2	SLC9A3;UQCR10	0.964	0.417	GeneOntology	PROTON TRANSMEMBRANE TRANSPORT%GOMF%GO:1902600
MONOATOMIC ION CHANNEL COMPLEX	270	4	SCNN1D;STAC3;PTK2B;KCNH2	0.964	0.417	GeneOntology	MONOATOMIC ION CHANNEL COMPLEX%GOCC%GO:0034702
SYNAPTIC VESICLE	169	2	PSMD11;CLN3	0.965	0.417	GeneOntology	SYNAPTIC VESICLE%GOCC%GO:0008021
CHANNEL REGULATOR ACTIVITY	169	2	ENSA;WWP2	0.965	0.417	GeneOntology	CHANNEL REGULATOR ACTIVITY%GOMF%GO:0016247
ORGANIC ANION TRANSPORT	272	4	SLC16A14;SLC39A8;SLC26A3;SLC25A39	0.966	0.417	GeneOntology	ORGANIC ANION TRANSPORT%GOMF%GO:0015711
ACYLTRANSFERASE ACTIVITY TRANSFERRING GROUPS OTHER THAN AMINO-ACYL GROUPS	225	3	PLAAT3;NXPE1;ZDHHC19	0.968	0.418	GeneOntology	ACYLTRANSFERASE ACTIVITY TRANSFERRING GROUPS OTHER THAN AMINO-ACYL GROUPS%GOMF%GO:0016747
CILIUM ASSEMBLY	320	5	CUL1;TRAPPC14;ARL3;PIBF1;CEP19	0.966	0.418	GeneOntology	CILIUM ASSEMBLY%GOBP%GO:0060271
NUCLEOSIDE TRIPHOSPHATE METABOLIC PROCESS	171	2	PFKFB3;NADK	0.967	0.418	GeneOntology	NUCLEOSIDE TRIPHOSPHATE METABOLIC PROCESS%GOBP%GO:0009141
SYSTEM PROCESS	1373	31	PTGS2;AFF3;CCR2;TNNI2;KCNH2;ZNHIT1;NOD2;INAVA;SCNN1D;LNPEP;ADCY3;ADCY7;GUCY1B1;GUCY1A1;ITGA4;STAC3;PDGFB;TNNT3;CCL2;ABCA7;CLDN4;LDLR;IL10RA;CLN3;GPX1;ERAP2;EDN3;RGS14;GNAS;SLC22A5;MEF2C	0.967	0.418	GeneOntology	SYSTEM PROCESS%GOBP%GO:0003008
MOLECULAR FUNCTION INHIBITOR ACTIVITY	542	10	NRROS;RHOH;ENSA;WWP2;PARK7;BAG5;ITIH4;LEF1;CEP43;GCKR	0.967	0.418	GeneOntology	MOLECULAR FUNCTION INHIBITOR ACTIVITY%GOMF%GO:0140678
CLATHRIN-COATED VESICLE	172	2	CLBA1;LDLR	0.968	0.418	GeneOntology	CLATHRIN-COATED VESICLE%GOCC%GO:0030136
METAL ION TRANSPORT	414	7	SLC39A8;KCNH2;SLC12A5;SLC9A3;GRINA;SLC30A7;SCNN1D	0.968	0.418	GeneOntology	METAL ION TRANSPORT%GOMF%GO:0030001
RRNA METABOLIC PROCESS	226	3	SNU13;REXO1;MYC	0.968	0.418	GeneOntology	RRNA METABOLIC PROCESS%GOBP%GO:0016072
NEGATIVE REGULATION OF ORGANELLE ORGANIZATION	276	4	PAK2;GPX1;ZNF207;CEP97	0.969	0.418	GeneOntology	NEGATIVE REGULATION OF ORGANELLE ORGANIZATION%GOBP%GO:0010639
ENZYME-SUBSTRATE ADAPTOR ACTIVITY	175	2	IVNS1ABP;FBXO45	0.97	0.418	GeneOntology	ENZYME-SUBSTRATE ADAPTOR ACTIVITY%GOMF%GO:0140767
ENDOCYTIC VESICLE MEMBRANE	176	2	CAMK2G;LDLR	0.971	0.418	GeneOntology	ENDOCYTIC VESICLE MEMBRANE%GOCC%GO:0030666
METHYLTRANSFERASE ACTIVITY	179	2	TRMT61A;EZH2	0.973	0.419	GeneOntology	METHYLTRANSFERASE ACTIVITY%GOMF%GO:0008168
TRANSPORT VESICLE	335	5	FGFR4;PSMD11;CLBA1;CLN3;SEC16A	0.975	0.42	GeneOntology	TRANSPORT VESICLE%GOCC%GO:0030133
TRANSPORTER REGULATOR ACTIVITY	182	2	ENSA;WWP2	0.975	0.42	GeneOntology	TRANSPORTER REGULATOR ACTIVITY%GOMF%GO:0141108
SUPRAMOLECULAR POLYMER	729	14	KIFAP3;VTN;LTBP3;PNN;TNNI2;MYO1C;SYNPO;TNNT3;KIF21B;KIF11;PLEC;ARL3;RIBC2;CDK5R1	0.976	0.42	GeneOntology	SUPRAMOLECULAR POLYMER%GOCC%GO:0099081
RRNA PROCESSING	184	2	SNU13;REXO1	0.976	0.42	GeneOntology	RRNA PROCESSING%GOBP%GO:0006364
TRANSMEMBRANE TRANSPORT	1054	22	GSDMD;GSDMA;SLC12A5;TTYH3;ABCA7;SLC9A3;SLC25A39;GRINA;SLC30A7;SCNN1D;CALHM6;SLC35E2B;SLC50A1;SLC16A14;RHD;SLC39A8;RHCE;SLC26A3;SLC22A4;SLC22A5;KCNH2;UQCR10	0.976	0.42	GeneOntology	TRANSMEMBRANE TRANSPORT%GOMF%GO:0055085
CARBOXYLIC ACID TRANSMEMBRANE TRANSPORTER ACTIVITY	185	2	SLC16A14;SLC26A3	0.977	0.42	GeneOntology	CARBOXYLIC ACID TRANSMEMBRANE TRANSPORTER ACTIVITY%GOMF%GO:0046943
MICROTUBULE	339	5	KIF21B;KIFAP3;KIF11;ARL3;RIBC2	0.977	0.42	GeneOntology	MICROTUBULE%GOCC%GO:0005874
PROTEIN FOLDING	188	2	BAG5;DNLZ	0.979	0.42	GeneOntology	PROTEIN FOLDING%GOBP%GO:0006457
REGULATION OF RNA SPLICING	188	2	RBM7;SGF29	0.979	0.42	GeneOntology	REGULATION OF RNA SPLICING%GOBP%GO:0043484
RESPONSE TO RADIATION	294	4	GPX1;ABCA7;RGS14;MYC	0.979	0.42	GeneOntology	RESPONSE TO RADIATION%GOBP%GO:0009314
SENSORY ORGAN DEVELOPMENT	295	4	ASCL2;STAT3;NRP1;PLAAT3	0.979	0.42	GeneOntology	SENSORY ORGAN DEVELOPMENT%GOBP%GO:0007423
EXOCYTIC VESICLE	190	2	PSMD11;CLN3	0.98	0.421	GeneOntology	EXOCYTIC VESICLE%GOCC%GO:0070382
EPIDERMIS DEVELOPMENT	191	2	PDGFA;CLDN4	0.98	0.421	GeneOntology	EPIDERMIS DEVELOPMENT%GOBP%GO:0008544
ORGANIC ACID TRANSPORT	193	2	SLC16A14;SLC26A3	0.981	0.421	GeneOntology	ORGANIC ACID TRANSPORT%GOMF%GO:0015849
SYNAPTIC MEMBRANE	194	2	ICAM5;FLRT3	0.982	0.421	GeneOntology	SYNAPTIC MEMBRANE%GOCC%GO:0097060
STEROID METABOLIC PROCESS	196	2	SULT1A1;TSPO	0.983	0.421	GeneOntology	STEROID METABOLIC PROCESS%GOBP%GO:0008202
REGULATION OF ORGANELLE ASSEMBLY	199	2	MTMR3;CEP97	0.984	0.422	GeneOntology	REGULATION OF ORGANELLE ASSEMBLY%GOBP%GO:1902115
CILIARY BASAL BODY	200	2	CEP43;CEP19	0.985	0.422	GeneOntology	CILIARY BASAL BODY%GOCC%GO:0036064
PEPTIDE BINDING	204	2	LDLR;KPNA1	0.986	0.422	GeneOntology	PEPTIDE BINDING%GOMF%GO:0042277
MONOATOMIC CATION CHANNEL ACTIVITY	314	4	CALHM6;KCNH2;GRINA;SCNN1D	0.986	0.422	GeneOntology	MONOATOMIC CATION CHANNEL ACTIVITY%GOMF%GO:0005261
DNA REPAIR	413	6	PARK7;MCM6;ASCC2;RAD51B;RAD54L;PPP5C	0.986	0.422	GeneOntology	DNA REPAIR%GOBP%GO:0006281
CELL CORTEX	209	2	GPSM1;AKAP13	0.988	0.423	GeneOntology	CELL CORTEX%GOCC%GO:0005938
ORGANIC ANION TRANSPORT	321	4	SLC16A14;CLN3;SLC39A8;SLC25A39	0.988	0.423	GeneOntology	ORGANIC ANION TRANSPORT%GOBP%GO:0015711
SUPRAMOLECULAR COMPLEX	1433	30	KIFAP3;FIBP;VTN;LTBP3;ZFP36L1;USP36;RIBC2;ZC3H12D;TRIM25;GRB7;YTHDF2;PNN;DENND1B;PHF5A;MEF2C;TNNI2;MYO1C;SYNPO;ZNF207;TNNT3;LITAF;KIF21B;LPXN;KIF11;PLEC;PAK2;PSEN2;ARL3;CDK5R1;ITPKC	0.989	0.423	GeneOntology	SUPRAMOLECULAR COMPLEX%GOCC%GO:0099080
SPERMATOGENESIS	435	6	ZPBP2;TSSK3;SLC26A3;ZGLP1;CCDC136;YTHDF2	0.991	0.424	GeneOntology	SPERMATOGENESIS%GOBP%GO:0007283
POLYMERIC CYTOSKELETAL FIBER	537	8	KIFAP3;PNN;MYO1C;KIF21B;KIF11;PLEC;ARL3;RIBC2	0.992	0.424	GeneOntology	POLYMERIC CYTOSKELETAL FIBER%GOCC%GO:0099513
SENSORY PERCEPTION OF CHEMICAL STIMULUS	287	3	ADCY3;GNAS;SCNN1D	0.993	0.424	GeneOntology	SENSORY PERCEPTION OF CHEMICAL STIMULUS%GOBP%GO:0007606
TRANSMEMBRANE TRANSPORTER COMPLEX	394	5	UQCR10;STAC3;KCNH2;SCNN1D;PTK2B	0.993	0.424	GeneOntology	TRANSMEMBRANE TRANSPORTER COMPLEX%GOCC%GO:1902495
NERVOUS SYSTEM PROCESS	810	14	AFF3;CCR2;TNNI2;SCNN1D;ADCY3;STAC3;TNNT3;CCL2;ABCA7;LDLR;CLN3;RGS14;GNAS;MEF2C	0.993	0.424	GeneOntology	NERVOUS SYSTEM PROCESS%GOBP%GO:0050877
MALE GAMETE GENERATION	448	6	ZPBP2;TSSK3;SLC26A3;ZGLP1;CCDC136;YTHDF2	0.993	0.424	GeneOntology	MALE GAMETE GENERATION%GOBP%GO:0048232
GATED CHANNEL ACTIVITY	293	3	TTYH3;KCNH2;SCNN1D	0.994	0.424	GeneOntology	GATED CHANNEL ACTIVITY%GOMF%GO:0022836
ORGANIC ACID TRANSPORT	237	2	SLC16A14;CLN3	0.994	0.424	GeneOntology	ORGANIC ACID TRANSPORT%GOBP%GO:0015849
MONOATOMIC CATION TRANSMEMBRANE TRANSPORTER ACTIVITY	600	9	CALHM6;SLC39A8;KCNH2;UQCR10;SLC12A5;SLC9A3;GRINA;SLC30A7;SCNN1D	0.994	0.424	GeneOntology	MONOATOMIC CATION TRANSMEMBRANE TRANSPORTER ACTIVITY%GOMF%GO:0008324
MONOATOMIC CATION TRANSMEMBRANE TRANSPORT	602	9	CALHM6;SLC39A8;KCNH2;UQCR10;SLC12A5;SLC9A3;GRINA;SLC30A7;SCNN1D	0.995	0.424	GeneOntology	MONOATOMIC CATION TRANSMEMBRANE TRANSPORT%GOMF%GO:0098655
TRANSPORTER COMPLEX	410	5	UQCR10;STAC3;KCNH2;SCNN1D;PTK2B	0.995	0.424	GeneOntology	TRANSPORTER COMPLEX%GOCC%GO:1990351
MONOATOMIC ION CHANNEL ACTIVITY	412	5	CALHM6;KCNH2;TTYH3;GRINA;SCNN1D	0.995	0.424	GeneOntology	MONOATOMIC ION CHANNEL ACTIVITY%GOMF%GO:0005216
MONOATOMIC CATION TRANSPORT	608	9	CALHM6;SLC39A8;KCNH2;UQCR10;SLC12A5;SLC9A3;GRINA;SLC30A7;SCNN1D	0.995	0.424	GeneOntology	MONOATOMIC CATION TRANSPORT%GOMF%GO:0006812
PRESYNAPSE	306	3	PSMD11;CLN3;FLRT3	0.995	0.424	GeneOntology	PRESYNAPSE%GOCC%GO:0098793
MONOATOMIC ION TRANSMEMBRANE TRANSPORTER ACTIVITY	704	11	CALHM6;SLC39A8;SLC26A3;KCNH2;UQCR10;SLC12A5;TTYH3;SLC9A3;GRINA;SLC30A7;SCNN1D	0.996	0.424	GeneOntology	MONOATOMIC ION TRANSMEMBRANE TRANSPORTER ACTIVITY%GOMF%GO:0015075
MONOATOMIC ION TRANSMEMBRANE TRANSPORT	706	11	CALHM6;SLC39A8;SLC26A3;KCNH2;UQCR10;SLC12A5;TTYH3;SLC9A3;GRINA;SLC30A7;SCNN1D	0.996	0.424	GeneOntology	MONOATOMIC ION TRANSMEMBRANE TRANSPORT%GOMF%GO:0034220
SYNAPSE	797	13	PSMD11;HAPLN4;ICAM5;NR1D1;FBXO45;MACO1;SYNPO;CLN3;CDK5R1;FLRT3;RGS14;PTK2B;CAMK2G	0.996	0.424	GeneOntology	SYNAPSE%GOCC%GO:0045202
MONOATOMIC ION TRANSPORT	712	11	CALHM6;SLC39A8;SLC26A3;KCNH2;UQCR10;SLC12A5;TTYH3;SLC9A3;GRINA;SLC30A7;SCNN1D	0.996	0.424	GeneOntology	MONOATOMIC ION TRANSPORT%GOMF%GO:0006811
REPRODUCTIVE PROCESS	971	16	CFAP251;SCX;TSSK3;RIBC2;SLC26A3;SMAD3;LNPEP;RSPH3;ADCY3;CCDC136;YTHDF2;ZPBP2;BCL2L11;ZGLP1;RAD51B;RAD54L	0.998	0.424	GeneOntology	REPRODUCTIVE PROCESS%GOBP%GO:0022414
SEXUAL REPRODUCTION	709	10	ZPBP2;TSSK3;SLC26A3;ADCY3;BCL2L11;ZGLP1;RAD51B;CCDC136;RAD54L;YTHDF2	0.998	0.425	GeneOntology	SEXUAL REPRODUCTION%GOBP%GO:0019953
GAMETE GENERATION	520	6	ZPBP2;TSSK3;SLC26A3;ZGLP1;CCDC136;YTHDF2	0.999	0.425	GeneOntology	GAMETE GENERATION%GOBP%GO:0007276
DEVELOPMENTAL PROCESS INVOLVED IN REPRODUCTION	601	7	SCX;ZPBP2;TSSK3;SLC26A3;ZGLP1;CCDC136;YTHDF2	0.999	0.425	GeneOntology	DEVELOPMENTAL PROCESS INVOLVED IN REPRODUCTION%GOBP%GO:0003006
DETECTION OF STIMULUS	324	2	CRTAM;NOD2	0.999	0.425	GeneOntology	DETECTION OF STIMULUS%GOBP%GO:0051606
MULTICELLULAR ORGANISMAL REPRODUCTIVE PROCESS	582	6	ZPBP2;TSSK3;SLC26A3;ZGLP1;CCDC136;YTHDF2	1	0.425	GeneOntology	MULTICELLULAR ORGANISMAL REPRODUCTIVE PROCESS%GOBP%GO:0048609
SENSORY PERCEPTION	576	5	CCR2;CCL2;SCNN1D;ADCY3;GNAS	1	0.425	GeneOntology	SENSORY PERCEPTION%GOBP%GO:0007600

### Sheet: Table_S7_legend
Column	Description	Value	Meaning
pathway	pathway name	text
n_genes_pathway	number of genes listed in the pathway	number
n_ibd_genes_in_pathway	number of IBD effector genes listed in the pathway	number
ibd	Gene symbols for the IBD genes listed in the pathway	text
p_value	hypergeometrical test p-value	number
q_value	q value	number
data	pathway source	text
pathway_full_name	pathway name, ID, and pathway source	text

### Sheet: Table_S8
approvedSymbol	drugId	phase	phase_3_4	study_support
VDR	CHEMBL1042	2	0	0
VDR	CHEMBL1042	3	1	0
POLA2	CHEMBL1096882	2	0	0
POLE2	CHEMBL1096882	2	0	0
POLA1	CHEMBL1096882	2	0	0
POLD2	CHEMBL1096882	2	0	0
POLD4	CHEMBL1096882	2	0	0
POLE	CHEMBL1096882	2	0	0
PRIM1	CHEMBL1096882	2	0	0
PTGS2	CHEMBL112	1	0	1
TRPV1	CHEMBL112	1	0	0
ADORA2A	CHEMBL113	1	0	0
PPAT	CHEMBL1200751	3	1	0
IL2RB	CHEMBL1201438	1	0	1
IL2RA	CHEMBL1201438	1	0	1
IL2RB	CHEMBL1201438	2	0	1
IL2RA	CHEMBL1201438	2	0	1
IFNAR2	CHEMBL1201562	2	0	0
CSF3R	CHEMBL1201567	1	0	0
CSF3R	CHEMBL1201567	2	0	0
TNF	CHEMBL1201580	2	0	0
TNF	CHEMBL1201580	3	1	0
TNF	CHEMBL1201580	4	1	0
TNF	CHEMBL1201581	2	0	0
TNF	CHEMBL1201581	3	1	0
TNF	CHEMBL1201581	4	1	0
CD52	CHEMBL1201587	2	0	0
ITGA4	CHEMBL1201607	3	1	1
ITGA4	CHEMBL1201607	4	1	1
GHR	CHEMBL1201621	2	0	0
CSF2RA	CHEMBL1201670	2	0	0
CSF2RA	CHEMBL1201670	3	1	0
IGF1R	CHEMBL1201716	2	0	0
TNF	CHEMBL1201831	2	0	0
TNF	CHEMBL1201831	3	1	0
TNF	CHEMBL1201831	4	1	0
IL12B	CHEMBL1201835	1	0	0
IL12B	CHEMBL1201835	2	0	0
IL12B	CHEMBL1201835	3	1	0
IL12B	CHEMBL1201835	4	1	0
NR3C1	CHEMBL131	2	0	0
NR3C1	CHEMBL131	4	1	0
NR3C1	CHEMBL1370	2	0	0
NR3C1	CHEMBL1370	3	1	0
PPAT	CHEMBL1425	1	0	0
PPAT	CHEMBL1425	3	1	0
MMP1	CHEMBL1433	2	0	0
IMPDH1	CHEMBL1456	2	0	0
IMPDH2	CHEMBL1456	2	0	0
HMGCR	CHEMBL1487	2	0	0
HMGCR	CHEMBL1496	1	0	0
ATP4A	CHEMBL1503	1	0	0
TLR7	CHEMBL1535	2	0	0
PPAT	CHEMBL1542	3	1	0
IL12B	CHEMBL1742995	1	0	0
IL12B	CHEMBL1742995	2	0	0
CD3G	CHEMBL1743020	1	0	0
CD3E	CHEMBL1743020	1	0	0
CD3D	CHEMBL1743020	1	0	0
ITGB7	CHEMBL1743087	1	0	0
ITGB7	CHEMBL1743087	2	0	0
ITGA4	CHEMBL1743087	2	0	1
ITGA4	CHEMBL1743087	3	1	1
ITGB7	CHEMBL1743087	3	1	0
ITGB7	CHEMBL1743087	4	1	0
ITGA4	CHEMBL1743087	4	1	1
OPRM1	CHEMBL19019	2	0	0
OPRD1	CHEMBL19019	2	0	0
CNR1	CHEMBL190461	1	0	0
CNR1	CHEMBL190461	2	0	0
MAPK14	CHEMBL2107779	2	0	0
SLC5A2	CHEMBL2107830	1	0	0
ICAM1	CHEMBL2108326	3	1	0
IL13	CHEMBL2109465	2	0	0
MADCAM1	CHEMBL2109511	2	0	0
MADCAM1	CHEMBL2109511	3	1	0
IL18	CHEMBL2109606	1	0	0
CXCL10	CHEMBL2109664	2	0	0
CCR9	CHEMBL2178578	1	0	0
CCR9	CHEMBL2178578	2	0	0
CCR9	CHEMBL2178578	3	1	0
TYK2	CHEMBL221959	2	0	1
JAK3	CHEMBL221959	2	0	0
IL23A	CHEMBL2364648	2	0	0
IL23A	CHEMBL2364648	3	1	0
RARB	CHEMBL25202	2	0	0
RARA	CHEMBL25202	2	0	0
FKBP1A	CHEMBL269732	2	0	0
ITGA4	CHEMBL3137351	1	0	1
ITGB7	CHEMBL3137351	1	0	0
TYK2	CHEMBL3301607	2	0	1
JAK3	CHEMBL3301607	2	0	0
JAK1	CHEMBL3301607	2	0	0
TYK2	CHEMBL3301607	3	1	1
JAK3	CHEMBL3301607	3	1	0
JAK2	CHEMBL3301607	3	1	1
JAK1	CHEMBL3301607	3	1	0
PDE4C	CHEMBL332750	2	0	0
PDE4D	CHEMBL332750	2	0	0
PDE4B	CHEMBL332750	2	0	0
S1PR4	CHEMBL3358920	3	1	0
S1PR1	CHEMBL3358920	3	1	0
S1PR5	CHEMBL3358920	3	1	0
DHFR	CHEMBL34259	3	1	0
TYK2	CHEMBL3622821	2	0	1
JAK3	CHEMBL3622821	2	0	0
JAK2	CHEMBL3622821	3	1	1
TYK2	CHEMBL3622821	3	1	1
JAK3	CHEMBL3622821	3	1	0
JAK1	CHEMBL3622821	3	1	0
S1PR1	CHEMBL3707247	2	0	0
S1PR1	CHEMBL3707247	3	1	0
S1PR4	CHEMBL3707374	1	0	0
S1PR1	CHEMBL3707374	1	0	0
S1PR4	CHEMBL3707374	2	0	0
S1PR5	CHEMBL3707374	2	0	0
S1PR1	CHEMBL3707375	2	0	0
S1PR3	CHEMBL3707375	2	0	0
S1PR2	CHEMBL3707375	2	0	0
SMAD7	CHEMBL3707383	2	0	0
SMAD7	CHEMBL3707383	3	1	0
IL23A	CHEMBL3833372	2	0	0
IL23A	CHEMBL3833372	3	1	0
NR3C1	CHEMBL389621	4	1	0
IL23A	CHEMBL3990014	2	0	0
IL23A	CHEMBL3990014	3	1	0
IL23A	CHEMBL3990029	1	0	0
IL23A	CHEMBL3990029	2	0	0
IL23A	CHEMBL3990029	3	1	0
BMX	CHEMBL4085457	2	0	0
JAK3	CHEMBL4085457	2	0	0
ITK	CHEMBL4085457	2	0	0
TEC	CHEMBL4085457	2	0	1
NCBP2	CHEMBL4297344	2	0	0
JAK1	CHEMBL4297477	2	0	0
PIKFYVE	CHEMBL4297643	2	0	0
IL1RL2	CHEMBL4297911	2	0	0
IL1RAP	CHEMBL4297911	2	0	0
DDB1	CHEMBL468	0.5	0	0
DDB1	CHEMBL468	2	0	0
RBX1	CHEMBL468	3	1	0
DDB1	CHEMBL468	3	1	0
CRBN	CHEMBL468	3	1	0
GRIN2A	CHEMBL52440	1	0	0
PDE10A	CHEMBL628	0.5	0	0
PDE4D	CHEMBL628	0.5	0	0
PDE6A	CHEMBL628	0.5	0	0
PDE6B	CHEMBL628	0.5	0	0
PDE5A	CHEMBL628	0.5	0	0
PDE6D	CHEMBL628	0.5	0	0
PDE3A	CHEMBL628	0.5	0	0
PDE6G	CHEMBL628	0.5	0	0
PDE2A	CHEMBL628	0.5	0	0
PDE7A	CHEMBL628	0.5	0	0
NR3C1	CHEMBL635	4	1	0
HRH1	CHEMBL643	2	0	0
NR3C1	CHEMBL650	1	0	0
GABRA1	CHEMBL655	1	0	0
GABRG1	CHEMBL655	1	0	0
GABRA3	CHEMBL655	1	0	0
GABRG2	CHEMBL655	1	0	0
GABRA2	CHEMBL655	1	0	0
GABRA5	CHEMBL655	1	0	0
HRH1	CHEMBL657	1	0	0
CACNA1C	CHEMBL6966	1	0	0
ALOX5	CHEMBL704	2	0	0
PTGS1	CHEMBL704	2	0	0
PTGS2	CHEMBL704	3	1	1
PTGS1	CHEMBL704	3	1	0
ALOX5	CHEMBL704	3	1	0
PPARG	CHEMBL704	3	1	0
VDR	CHEMBL846	1	0	0
RBX1	CHEMBL848	2	0	0
CUL4A	CHEMBL848	2	0	0
DDB1	CHEMBL848	2	0	0
IMPDH1	CHEMBL866	2	0	0
IMPDH2	CHEMBL866	2	0	0
HDAC3	CHEMBL98	1	0	0
ADORA3	CHEMBL113	1	0	0
MMP1	CHEMBL1200699	2	0	0
MMP7	CHEMBL1200699	2	0	0
MMP13	CHEMBL1200699	2	0	0
ALOX5	CHEMBL1200760	3	1	0
PTGS2	CHEMBL1200760	3	1	1
PTGS1	CHEMBL1200760	3	1	0
PPARG	CHEMBL1200760	3	1	0
PTGS2	CHEMBL1200760	4	1	1
PTGS1	CHEMBL1200760	4	1	0
PPARG	CHEMBL1200760	4	1	0
ALOX5	CHEMBL1201013	4	1	0
PTGS2	CHEMBL1201013	4	1	1
PPARG	CHEMBL1201346	3	1	0
IL2RA	CHEMBL1201439	2	0	1
IFNAR1	CHEMBL1201562	2	0	0
TNF	CHEMBL1201581	1	0	0
CD3E	CHEMBL1201608	1	0	0
CD80	CHEMBL1201823	3	1	0
TNF	CHEMBL1201833	1	0	0
TNF	CHEMBL1201833	2	0	0
TNF	CHEMBL1201833	3	1	0
TNF	CHEMBL1201833	4	1	0
PPARG	CHEMBL121	1	0	0
PPARG	CHEMBL121	2	0	0
NDUFAB1	CHEMBL1431	2	0	0
NDUFS1	CHEMBL1431	2	0	0
NDUFB2	CHEMBL1431	2	0	0
NDUFB7	CHEMBL1431	2	0	0
NDUFS8	CHEMBL1431	2	0	0
NDUFB3	CHEMBL1431	2	0	0
NDUFAF4	CHEMBL1431	2	0	0
NDUFA1	CHEMBL1431	2	0	0
NDUFA10	CHEMBL1431	2	0	0
NDUFB10	CHEMBL1431	2	0	0
NDUFS6	CHEMBL1431	2	0	0
NDUFB11	CHEMBL1431	2	0	0
NDUFB9	CHEMBL1431	2	0	0
NDUFC2	CHEMBL1431	2	0	0
NDUFV3	CHEMBL1431	2	0	0
NDUFAF2	CHEMBL1431	2	0	0
NDUFS4	CHEMBL1431	2	0	0
NDUFB6	CHEMBL1431	2	0	0
NDUFB8	CHEMBL1431	2	0	0
NDUFS5	CHEMBL1431	2	0	0
NDUFA3	CHEMBL1431	2	0	0
NDUFA11	CHEMBL1431	2	0	0
NDUFV2	CHEMBL1431	2	0	0
COXFA4L2	CHEMBL1431	2	0	0
COXFA4	CHEMBL1431	2	0	0
MT-ND6	CHEMBL1431	2	0	0
MT-ND3	CHEMBL1431	2	0	0
MT-ND1	CHEMBL1431	2	0	0
MMP7	CHEMBL1433	2	0	0
MMP13	CHEMBL1433	2	0	0
VKORC1	CHEMBL1464	1	0	0
HMGCR	CHEMBL1496	2	0	0
TLR7	CHEMBL1535	1	0	0
VDR	CHEMBL1536	1	0	0
ITGB7	CHEMBL1743015	3	1	0
ITGA4	CHEMBL1743087	0.5	0	1
ITGB7	CHEMBL1743087	0.5	0	0
ITGA4	CHEMBL1743087	1	0	1
OPRK1	CHEMBL19019	2	0	0
NR3C1	CHEMBL2021430	4	1	0
TPH1	CHEMBL2103855	2	0	0
SLC5A2	CHEMBL2107830	0.5	0	0
ICAM1	CHEMBL2108326	2	0	0
CD3E	CHEMBL2108811	1	0	0
CD3E	CHEMBL2108811	2	0	0
CD3E	CHEMBL2108811	3	1	0
CCL11	CHEMBL2109103	2	0	0
CCR5	CHEMBL2109342	1	0	1
CXCR2	CHEMBL2178579	2	0	1
JAK2	CHEMBL221959	1	0	1
TYK2	CHEMBL221959	1	0	1
JAK1	CHEMBL221959	2	0	0
JAK2	CHEMBL221959	2	0	1
JAK2	CHEMBL221959	3	1	1
TYK2	CHEMBL221959	3	1	1
PTGS2	CHEMBL25	3	1	1
PTGS1	CHEMBL25	3	1	0
FKBP1A	CHEMBL269732	3	1	0
PTGER4	CHEMBL303960	2	0	1
TYK2	CHEMBL3137308	2	0	1
JAK1	CHEMBL3137308	2	0	0
ITGB7	CHEMBL3137351	2	0	0
PDE4A	CHEMBL332750	2	0	0
PDE4C	CHEMBL332750	3	1	0
FFAR2	CHEMBL3353541	2	0	0
S1PR1	CHEMBL3358920	2	0	0
S1PR4	CHEMBL3358920	2	0	0
S1PR5	CHEMBL3358920	2	0	0
DHFR	CHEMBL34259	2	0	0
JAK1	CHEMBL3622820	2	0	0
JAK1	CHEMBL3622821	2	0	0
S1PR1	CHEMBL3707374	2	0	0
S1PR2	CHEMBL3707374	2	0	0
MMP9	CHEMBL3833374	2	0	0
NR3C1	CHEMBL384467	2	0	0
S1PR4	CHEMBL3989933	4	1	0
IL23A	CHEMBL3990014	4	1	0
RIPK1	CHEMBL4071864	2	0	0
BTK	CHEMBL4085457	2	0	0
REN	CHEMBL4110551	2	0	0
ALOX5	CHEMBL421	4	1	0
PTGS2	CHEMBL421	4	1	1
NCBP1	CHEMBL4297344	2	0	0
NCBP2	CHEMBL4297344	3	1	0
TLR9	CHEMBL4297564	2	0	0
TLR9	CHEMBL4297564	3	1	0
CD40LG	CHEMBL4298212	2	0	0
TYK2	CHEMBL4435170	2	0	1
MTNR1B	CHEMBL45	2	0	0
MTNR1A	CHEMBL45	2	0	0
IL1B	CHEMBL4594518	2	0	0
JAK1	CHEMBL4650343	1	0	0
JAK2	CHEMBL4650343	2	0	1
IL12B	CHEMBL4650437	1	0	0
CUL4A	CHEMBL468	3	1	0
MAP3K8	CHEMBL4802154	2	0	1
TNFSF14	CHEMBL4802198	1	0	0
PDE4A	CHEMBL514800	2	0	0
PDE4C	CHEMBL514800	2	0	0
PDE4D	CHEMBL514800	2	0	0
SIGMAR1	CHEMBL52440	1	0	0
PRKCQ	CHEMBL565612	2	0	0
PRKCI	CHEMBL565612	2	0	0
PRKCB	CHEMBL565612	2	0	1
PRKD1	CHEMBL565612	2	0	0
PTGS2	CHEMBL6	1	0	1
PTGS2	CHEMBL704	1	0	1
PTGS1	CHEMBL704	1	0	0
ALOX5	CHEMBL704	1	0	0
PPARG	CHEMBL704	1	0	0
PTGS2	CHEMBL704	2	0	1
PPARG	CHEMBL704	2	0	0
ALOX5	CHEMBL704	4	1	0
PTGS2	CHEMBL704	4	1	1
PTGS1	CHEMBL704	4	1	0
PPARG	CHEMBL704	4	1	0
ALOX5	CHEMBL1201346	3	1	0
PTGS2	CHEMBL1201346	3	1	1
PTGS1	CHEMBL1201346	3	1	0
NDUFB4	CHEMBL1431	2	0	0
NDUFC1	CHEMBL1431	2	0	0
NDUFA8	CHEMBL1431	2	0	0
NDUFA5	CHEMBL1431	2	0	0
NDUFV1	CHEMBL1431	2	0	0
NDUFAF3	CHEMBL1431	2	0	0
NDUFA12	CHEMBL1431	2	0	0
NDUFA6	CHEMBL1431	2	0	0
NDUFA13	CHEMBL1431	2	0	0
MT-ND2	CHEMBL1431	2	0	0
MT-ND4	CHEMBL1431	2	0	0
MT-ND4L	CHEMBL1431	2	0	0
NDUFS3	CHEMBL1431	2	0	0
NDUFA7	CHEMBL1431	2	0	0
NDUFS7	CHEMBL1431	2	0	0
NDUFA9	CHEMBL1431	2	0	0
NDUFS2	CHEMBL1431	2	0	0
MT-ND5	CHEMBL1431	2	0	0
XDH	CHEMBL1467	1	0	0
VDR	CHEMBL1536	3	1	0
PPAT	CHEMBL1542	1	0	0
IL17A	CHEMBL1743068	2	0	0
DHODH	CHEMBL197194	2	0	0
ICAM1	CHEMBL2108326	1	0	0
S1PR5	CHEMBL3707374	1	0	0
S1PR2	CHEMBL3707374	1	0	0
S1PR4	CHEMBL3707375	1	0	0
S1PR1	CHEMBL3707375	1	0	0
S1PR5	CHEMBL3707375	1	0	0
NR3C1	CHEMBL389621	2	0	0
SLC5A2	CHEMBL429910	2	0	0
JAK3	CHEMBL4650343	1	0	0
PDE8A	CHEMBL628	2	0	0
PDE6C	CHEMBL628	2	0	0
PDE10A	CHEMBL628	2	0	0
PDE8B	CHEMBL628	2	0	0
PDE1B	CHEMBL628	2	0	0
ADORA2A	CHEMBL628	2	0	0
PDE6B	CHEMBL628	2	0	0
PDE5A	CHEMBL628	2	0	0
PDE9A	CHEMBL628	2	0	0
PDE3A	CHEMBL628	2	0	0
PDE6G	CHEMBL628	2	0	0
PDE2A	CHEMBL628	2	0	0
PDE7A	CHEMBL628	2	0	0
SLC6A2	CHEMBL629	2	0	0
SLC6A4	CHEMBL629	2	0	0
PPARA	CHEMBL672	2	0	0
JAK2	CHEMBL3301607	2	0	1

### Sheet: Table_S8_legend
Column	Description	Value	Meaning
approvedSymbol	Gene Symbol	Text
drugId	Open Targets molecule identifier	Text
phase	Clinical development stage of the drug	0.5	Preclinical Research
		1	Phase 1 (Safety)
		2	Phase 2 (Efficacy & Dosing)
		3	Phase 3 (Large-Scale Efficacy):
		4	Phase 4 (Post-Marketing Surveillance)
phase_3_4	Drug at clinical development stages ≥ 3	0	phase lower than 3
		1	phase ≥ 3
study_support	Gene supported by our study	0	No
		1	Yes

### Sheet: Table_S9
approvedSymbol	drugId	phase	mechanism_action_hm	direction_ibd	drug_ibd_direction_concordance
IL2RA	CHEMBL1201550	2	other	same
PRKAB1	CHEMBL1551724	1	activator	same	0
JAK2	CHEMBL1789941	1	inhibitor	same	1
JAK2	CHEMBL1789941	2	inhibitor	same	1
JAK2	CHEMBL1795071	2	inhibitor	same	1
JAK2	CHEMBL1944698	1	inhibitor	same	1
PDCD1	CHEMBL2108738	2	inhibitor	same	1
PDCD1	CHEMBL3137343	1	inhibitor	same	1
TYK2	CHEMBL4116008	1	inhibitor
RPS9	CHEMBL4297789	1	inhibitor	opposite	0
PRKCB	CHEMBL300138	2	inhibitor	same	1
PDCD1	CHEMBL3137343	2	inhibitor	same	1
EZH2	CHEMBL3414621	2	inhibitor	same	1
PDCD1	CHEMBL4297723	1	inhibitor	same	1
IFNGR2	CHEMBL1201564	1	activator	same	0
PDCD1	CHEMBL4297715	2	inhibitor	same	1
PDCD1	CHEMBL4297829	3	inhibitor	same	1
PDCD1	CHEMBL2108738	1	inhibitor	same	1
CCR5	CHEMBL2109343	2	inhibitor	opposite	0
CCR2	CHEMBL2110727	1	inhibitor	same	1
CCR5	CHEMBL2110727	1	inhibitor	opposite	0
CCR2	CHEMBL2110727	2	inhibitor	same	1
PTGS2	CHEMBL15770	1	inhibitor	opposite	0
PTGS2	CHEMBL15770	2	inhibitor	opposite	0
FGFR4	CHEMBL1852688	2	inhibitor	opposite	0
PDCD1	CHEMBL3137343	3	inhibitor	same	1
PDCD1	CHEMBL3137343	4	inhibitor	same	1
PDCD1	CHEMBL4297571	1	inhibitor	same	1
PDCD1	CHEMBL4297829	2	inhibitor	same	1
PDCD1	CHEMBL4297840	1	inhibitor	same	1
PDCD1	CHEMBL4297840	2	inhibitor	same	1
PDCD1	CHEMBL4297856	2	inhibitor	same	1
PDCD1	CHEMBL4298037	2	inhibitor	same	1
PDCD1	CHEMBL4298124	1	inhibitor	same	1
PDCD1	CHEMBL4594550	2	inhibitor	same	1
PDCD1	CHEMBL4650516	3	inhibitor	same	1
JAK2	CHEMBL1231124	1	inhibitor	same	1
PDCD1	CHEMBL2108738	0.5	inhibitor	same	1
PDCD1	CHEMBL2108738	3	inhibitor	same	1
FGFR4	CHEMBL274654	1	inhibitor	opposite	0
FGFR4	CHEMBL274654	3	inhibitor	opposite	0
PDCD1	CHEMBL3137343	0.5	inhibitor	same	1
FGFR4	CHEMBL377300	3	inhibitor	opposite	0
FGFR4	CHEMBL3908979	1	inhibitor	opposite	0
PDCD1	CHEMBL4297571	2	inhibitor	same	1
PDCD1	CHEMBL4297571	3	inhibitor	same	1
PDCD1	CHEMBL4297715	1	inhibitor	same	1
PDCD1	CHEMBL4297715	3	inhibitor	same	1
CD40	CHEMBL4297721	1	activator	opposite	1
PDCD1	CHEMBL4297829	1	inhibitor	same	1
PDCD1	CHEMBL4297831	1	inhibitor	same	1
PDCD1	CHEMBL4297840	3	inhibitor	same	1
PDCD1	CHEMBL4297843	2	inhibitor	same	1
PDCD1	CHEMBL4297843	3	inhibitor	same	1
PDCD1	CHEMBL4594456	1	inhibitor	same	1
PDCD1	CHEMBL4594456	2	inhibitor	same	1
PDCD1	CHEMBL4594536	3	inhibitor	same	1
PDCD1	CHEMBL4594550	3	inhibitor	same	1
PDCD1	CHEMBL4650472	2	inhibitor	same	1
FGFR4	CHEMBL502835	1	inhibitor	opposite	0
PTGS2	CHEMBL622	2	inhibitor	opposite	0
IL2RA	CHEMBL1201605	1	inhibitor	same	1
CD40	CHEMBL1743038	1	inhibitor	opposite	0
JAK2	CHEMBL2035187	1	inhibitor	same	1
JAK2	CHEMBL2035187	2	inhibitor	same	1
PDCD1	CHEMBL2108738	4	inhibitor	same	1
IL2RA	CHEMBL2109366	1	other	same
IL2RA	CHEMBL4297871	1	other	same
FGFR4	CHEMBL3545376	2	inhibitor	opposite	0
LNPEP	CHEMBL2103847	2	inhibitor	same	1
PRKCB	CHEMBL574737	1	inhibitor	same	1
PRKCB	CHEMBL608533	1	inhibitor	same	1
PRKCB	CHEMBL608533	2	inhibitor	same	1
PTGS2	CHEMBL118	2	inhibitor	opposite	0
IL2RA	CHEMBL1201550	1	other	same
IL2RB	CHEMBL1201550	2	other	same
IL2RB	CHEMBL1201550	3	other	same
JAK2	CHEMBL1795071	1	inhibitor	same	1
ERAP2	CHEMBL2103847	2	inhibitor	same	1
EZH2	CHEMBL3414621	1	inhibitor	same	1
PIM3	CHEMBL3545423	1	inhibitor
IL2RA	CHEMBL4297871	2	other	same
FGFR4	CHEMBL502835	2	inhibitor	opposite	0
FGFR4	CHEMBL5314391	2	inhibitor	opposite	0
JAK2	CHEMBL603469	2	inhibitor	same	1
PDCD1	CHEMBL4297856	3	inhibitor	same	1
TNFSF11	CHEMBL1237023	2	inhibitor
GUCY1B1	CHEMBL2107729	1	activator	opposite	1
GUCY1A1	CHEMBL2107729	2	activator	opposite	1
JAK2	CHEMBL1789941	3	inhibitor	same	1
JAK2	CHEMBL2103743	1	inhibitor	same	1
JAK2	CHEMBL2105759	3	inhibitor	same	1
INPP5D	CHEMBL3989954	2	activator	opposite	1
JAK2	CHEMBL4297507	1	inhibitor	same	1
TYK2	CHEMBL4297507	1	inhibitor
JAK2	CHEMBL4297507	2	inhibitor	same	1
JAK2	CHEMBL4594275	2	inhibitor	same	1
KCNH2	CHEMBL1083993	3	inhibitor	opposite	0
KCNH2	CHEMBL1700	3	inhibitor	opposite	0
KCNH2	CHEMBL2111112	3	inhibitor	opposite	0
KCNH2	CHEMBL3545040	2	inhibitor	opposite	0
KCNH2	CHEMBL471	1	inhibitor	opposite	0
KCNH2	CHEMBL473	3	inhibitor	opposite	0
KCNH2	CHEMBL473	4	inhibitor	opposite	0
KCNH2	CHEMBL633	0.5	inhibitor	opposite	0
KCNH2	CHEMBL633	2	inhibitor	opposite	0
KCNH2	CHEMBL633	3	inhibitor	opposite	0
PTGS2	CHEMBL865	2	inhibitor	opposite	0
FGFR4	CHEMBL3545376	1	inhibitor	opposite	0
PDCD1	CHEMBL4298001	2	inhibitor	same	1
PDCD1	CHEMBL4298001	3	inhibitor	same	1
MUC1	CHEMBL2109637	2	other	same
BRD3	CHEMBL1232461	1	inhibitor	opposite	0
PTGS2	CHEMBL139	2	inhibitor	opposite	0
KIF11	CHEMBL1829433	1	inhibitor	same	1
GUCY1B1	CHEMBL136478	1	activator	opposite	1
PRKAB1	CHEMBL1551724	3	activator	same	0
GUCY1B1	CHEMBL2097081	1	activator	opposite	1
GUCY1A1	CHEMBL4066936	2	activator	opposite	1
GUCY1A1	CHEMBL4066936	4	activator	opposite	1
GUCY1A1	CHEMBL466659	4	activator	opposite	1
KCNH2	CHEMBL471	4	inhibitor	opposite	0
PTGER2	CHEMBL495	1	activator
PTGS2	CHEMBL521	4	inhibitor	opposite	0
GUCY1B1	CHEMBL6622	4	activator	opposite	1
GUCY1B1	CHEMBL730	4	activator	opposite	1
GUCY1B1	CHEMBL1200689	0.5	activator	opposite	1
GUCY1B1	CHEMBL1200689	1	activator	opposite	1
SELL	CHEMBL1215923	2	inhibitor	same	1
CXCR1	CHEMBL216981	1	inhibitor	opposite	0
CXCR1	CHEMBL216981	2	inhibitor	opposite	0
CXCR2	CHEMBL3039531	1	inhibitor	opposite	0
CXCR2	CHEMBL3039531	2	inhibitor	opposite	0
CCR2	CHEMBL3545221	2	inhibitor	same	1
CXCR2	CHEMBL191413	2	inhibitor	opposite	0
PDCD1	CHEMBL4297856	1	inhibitor	same	1
PSEN2	CHEMBL4297422	2	inhibitor
PDCD1	CHEMBL4297877	1	inhibitor	same	1
GUCY1B1	CHEMBL1236936	2	activator	opposite	1
GUCY1A1	CHEMBL1236936	2	activator	opposite	1
GUCY1B1	CHEMBL136478	4	activator	opposite	1
IL2RB	CHEMBL1201550	1	other	same
PSEN2	CHEMBL4297422	1	inhibitor
JAK2	CHEMBL2105759	2	inhibitor	same	1
TNFSF11	CHEMBL1237023	3	inhibitor
BRD3	CHEMBL2393130	2	inhibitor	opposite	0
FGFR4	CHEMBL4298055	2	activator	opposite	1
PRKCB	CHEMBL91829	1	inhibitor	same	1
PRKCB	CHEMBL91829	2	inhibitor	same	1
CCR2	CHEMBL2178573	2	inhibitor	same	1
CCR2	CHEMBL3707228	2	inhibitor	same	1
CCR2	CHEMBL4594419	2	inhibitor	same	1
CCR5	CHEMBL4594419	2	inhibitor	opposite	0
CCR2	CHEMBL5095029	2	inhibitor	same	1
CCR5	CHEMBL5095029	2	inhibitor	opposite	0
CD40	CHEMBL1743005	1	inhibitor	opposite	0
CD40	CHEMBL1743005	2	inhibitor	opposite	0
RPS9	CHEMBL4297789	2	inhibitor	opposite	0
JAK2	CHEMBL4594275	1	inhibitor	same	1
TYK2	CHEMBL4594275	1	inhibitor
IL2RB	CHEMBL4650426	2	activator	same	0
PTK2B	CHEMBL3137331	1	inhibitor
PTGS2	CHEMBL521	2	inhibitor	opposite	0
PDCD1	CHEMBL4297843	1	inhibitor	same	1
JAK2	CHEMBL1078178	2	inhibitor	same	1
JAK2	CHEMBL3545328	1	inhibitor	same	1
JAK2	CHEMBL603469	1	inhibitor	same	1
PTGER2	CHEMBL548	3	activator
PSEN2	CHEMBL1770916	2	inhibitor
FGFR4	CHEMBL4297187	1	inhibitor	opposite	0
RPS9	CHEMBL4297744	1	other	opposite
PTGS2	CHEMBL571	2	inhibitor	opposite	0
PTGS2	CHEMBL118	1	inhibitor	opposite	0
PRKCB	CHEMBL300138	1	inhibitor	same	1
BRD3	CHEMBL3581647	2	inhibitor	opposite	0
PPP5C	CHEMBL4297300	2	inhibitor	same	1
PDCD1	CHEMBL4297723	2	inhibitor	same	1
PDCD1	CHEMBL4297856	0.5	inhibitor	same	1
ITGAV	CHEMBL429876	2	inhibitor	opposite	0
ITGAV	CHEMBL429876	3	inhibitor	opposite	0
CCR2	CHEMBL4594419	1	inhibitor	same	1
PTGS2	CHEMBL118	3	inhibitor	opposite	0
GUCY1B1	CHEMBL1311	2	activator	opposite	1
GUCY1B1	CHEMBL136478	3	activator	opposite	1
GUCY1B1	CHEMBL2097081	3	activator	opposite	1
GUCY1B1	CHEMBL730	1	activator	opposite	1
GUCY1B1	CHEMBL730	3	activator	opposite	1
IL2RA	CHEMBL1201605	4	inhibitor	same	1
IL6ST	CHEMBL3833307	4	inhibitor	opposite	0
PTGS2	CHEMBL154	2	inhibitor	opposite	0
PTGS2	CHEMBL416146	3	inhibitor	opposite	0
PTGS2	CHEMBL469	1	inhibitor	opposite	0
PTGS2	CHEMBL469	3	inhibitor	opposite	0
PTGS2	CHEMBL571	3	inhibitor	opposite	0
PTGS2	CHEMBL75435	3	inhibitor	opposite	0
SLC9A3	CHEMBL3301627	2	inhibitor	opposite	0
SLC9A3	CHEMBL3304485	2	inhibitor	opposite	0
SLC9A3	CHEMBL3304485	3	inhibitor	opposite	0
TSPO	CHEMBL4297311	2	inhibitor
IL2RA	CHEMBL1201605	2	inhibitor	same	1
KIF11	CHEMBL2105661	1	inhibitor	same	1
IL2RA	CHEMBL2109367	1	other	same
IL2RA	CHEMBL2109367	2	other	same
IL2RB	CHEMBL2109610	1	inhibitor	same	1
ITGAV	CHEMBL429876	1	inhibitor	opposite	0
JAK2	CHEMBL495727	1	inhibitor	same	1
PRKCB	CHEMBL608533	3	inhibitor	same	1
IFNGR2	CHEMBL1201564	3	activator	same	0
PDCD1	CHEMBL2108680	2	inhibitor	same	1
BRD3	CHEMBL4297458	1	inhibitor	opposite	0
PDCD1	CHEMBL4297877	2	inhibitor	same	1
PDCD1	CHEMBL4594536	1	inhibitor	same	1
PDCD1	CHEMBL4650516	1	inhibitor	same	1
PRKCB	CHEMBL574737	2	inhibitor	same	1
IFNGR2	CHEMBL1201564	2	activator	same	0
KCNH2	CHEMBL471	3	inhibitor	opposite	0
IFNGR2	CHEMBL1201564	4	activator	same	0
BRD3	CHEMBL1232461	2	inhibitor	opposite	0
JAK2	CHEMBL1287853	1	inhibitor	same	1
PSEN2	CHEMBL1770916	1	inhibitor
JAK2	CHEMBL1789941	4	inhibitor	same	1
FGFR4	CHEMBL1852688	4	inhibitor	opposite	0
JAK2	CHEMBL2035187	4	inhibitor	same	1
LNPEP	CHEMBL2103847	1	inhibitor	same	1
ERAP2	CHEMBL2103847	1	inhibitor	same	1
JAK2	CHEMBL2107823	2	inhibitor	same	1
MUC1	CHEMBL2109635	1	other	same
KIF11	CHEMBL2347655	1	inhibitor	same	1
EZH2	CHEMBL3414621	4	inhibitor	same	1
FGFR4	CHEMBL3545376	4	inhibitor	opposite	0
FGFR4	CHEMBL3963485	1	inhibitor	opposite	0
BRD3	CHEMBL4297423	1	inhibitor	opposite	0
MUC1	CHEMBL4297560	1	inhibitor	same	1
PDCD1	CHEMBL4297723	4	inhibitor	same	1
PDCD1	CHEMBL4297840	4	inhibitor	same	1
PDCD1	CHEMBL4297858	1	inhibitor	same	1
PDCD1	CHEMBL4298001	1	inhibitor	same	1
PDCD1	CHEMBL4298037	1	inhibitor	same	1
PDCD1	CHEMBL4298037	4	inhibitor	same	1
PDCD1	CHEMBL4298124	2	inhibitor	same	1
PDCD1	CHEMBL4298124	3	inhibitor	same	1
PDCD1	CHEMBL4298124	4	inhibitor	same	1
PDCD1	CHEMBL4594550	1	inhibitor	same	1
RPS6KA2	CHEMBL4650277	1	inhibitor	opposite	0
PDCD1	CHEMBL4650472	1	inhibitor	same	1
FGFR4	CHEMBL502835	3	inhibitor	opposite	0
NOD2	CHEMBL2107354	2	other
NOD2	CHEMBL2111100	2	other
PTGS2	CHEMBL139	1	inhibitor	opposite	0
PTGS2	CHEMBL469	2	inhibitor	opposite	0
PTGS2	CHEMBL563	2	inhibitor	opposite	0
ITGAV	CHEMBL1743032	2	inhibitor	opposite	0
PDCD1	CHEMBL4298191	1	inhibitor	same	1
PTGS2	CHEMBL599	3	inhibitor	opposite	0
ITGAL	CHEMBL1201575	1	inhibitor
ITGAL	CHEMBL1201575	4	inhibitor
CXCR2	CHEMBL216981	2	inhibitor	opposite	0
TYK2	CHEMBL4297507	2	inhibitor
TYK2	CHEMBL4459585	1	inhibitor
TYK2	CHEMBL4459585	2	inhibitor
TYK2	CHEMBL4596392	0.5	inhibitor
TYK2	CHEMBL4596392	1	inhibitor
TYK2	CHEMBL4596392	2	inhibitor
TYK2	CHEMBL4596392	3	inhibitor
ITGAV	CHEMBL5314357	2	inhibitor	opposite	0
KIF11	CHEMBL228814	2	inhibitor	same	1
ITGAV	CHEMBL4297456	2	inhibitor	opposite	0
PDCD1	CHEMBL4297831	0.5	inhibitor	same	1
IL2RB	CHEMBL4298090	1	other	same
ITGAV	CHEMBL5314357	1	inhibitor	opposite	0
PTGS2	CHEMBL1034	4	inhibitor	opposite	0
PTGS2	CHEMBL1070	4	inhibitor	opposite	0
PTGS2	CHEMBL118	4	inhibitor	opposite	0
PTGS2	CHEMBL1200804	4	inhibitor	opposite	0
ITGAL	CHEMBL1201575	2	inhibitor
PTGS2	CHEMBL139	3	inhibitor	opposite	0
PTGS2	CHEMBL139	4	inhibitor	opposite	0
PTGS2	CHEMBL154	1	inhibitor	opposite	0
PTGS2	CHEMBL154	4	inhibitor	opposite	0
PTGS2	CHEMBL1562610	4	inhibitor	opposite	0
CCR5	CHEMBL1951914	1	inhibitor	opposite	0
CCR5	CHEMBL1951914	2	inhibitor	opposite	0
JAK2	CHEMBL2103743	4	inhibitor	same	1
TYK2	CHEMBL2103743	4	inhibitor
JAK2	CHEMBL2105759	4	inhibitor	same	1
PTGS2	CHEMBL404108	3	inhibitor	opposite	0
PTGS2	CHEMBL416146	2	inhibitor	opposite	0
JAK2	CHEMBL4298167	4	inhibitor	same	1
CD40	CHEMBL4298210	1	inhibitor	opposite	0
PTGS2	CHEMBL521	3	inhibitor	opposite	0
TYK2	CHEMBL5315119	4	inhibitor
PTGS2	CHEMBL599	4	inhibitor	opposite	0
PTGS2	CHEMBL865	4	inhibitor	opposite	0
PDCD1	CHEMBL4297715	0.5	inhibitor	same	1
JAK2	CHEMBL2105759	1	inhibitor	same	1
TRAF3IP2	CHEMBL2107455	1	inhibitor
PTGS2	CHEMBL2107455	1	inhibitor	opposite	0
TRAF3IP2	CHEMBL2107455	2	inhibitor
KIF11	CHEMBL2105661	2	inhibitor	same	1
EZH2	CHEMBL4594260	1	inhibitor	same	1
KCNH2	CHEMBL284348	3	inhibitor	opposite	0
GUCY1B1	CHEMBL730	2	activator	opposite	1
GUCY1A1	CHEMBL2107834	2	activator	opposite	1
ITGAV	CHEMBL1743032	1	inhibitor	opposite	0
CD40	CHEMBL2109477	1	activator	opposite	1
CXCR2	CHEMBL4297480	1	inhibitor	opposite	0
PDCD1	CHEMBL4297723	3	inhibitor	same	1
PDCD1	CHEMBL4297831	2	inhibitor	same	1
PDCD1	CHEMBL4297831	3	inhibitor	same	1
CD40	CHEMBL4297888	1	activator	opposite	1
CCR5	CHEMBL1255794	2	inhibitor	opposite	0
CCR5	CHEMBL1255794	3	inhibitor	opposite	0
CCR5	CHEMBL1649931	2	inhibitor	opposite	0
CCR5	CHEMBL1668019	2	inhibitor	opposite	0
CCR5	CHEMBL2107384	2	inhibitor	opposite	0
GUCY1A1	CHEMBL2107834	1	activator	opposite	1
CCR5	CHEMBL2109343	1	inhibitor	opposite	0
CCR5	CHEMBL82301	1	inhibitor	opposite	0
CCR5	CHEMBL82301	2	inhibitor	opposite	0
PDCD1	CHEMBL4297843	0.5	inhibitor	same	1
PTGS2	CHEMBL521	1	inhibitor	opposite	0
TNFSF11	CHEMBL1237023	0.5	inhibitor
GUCY1B1	CHEMBL136478	2	activator	opposite	1
GUCY1B1	CHEMBL2097081	2	activator	opposite	1
GUCY1B1	CHEMBL1200689	2	activator	opposite	1
GUCY1B1	CHEMBL1200689	3	activator	opposite	1
GUCY1B1	CHEMBL1200689	4	activator	opposite	1
GUCY1B1	CHEMBL2107834	2	activator	opposite	1
GUCY1B1	CHEMBL2107834	3	activator	opposite	1
GUCY1A1	CHEMBL2107834	3	activator	opposite	1
GUCY1B1	CHEMBL2107834	4	activator	opposite	1
GUCY1A1	CHEMBL2107834	4	activator	opposite	1
IL6ST	CHEMBL3833307	2	inhibitor	opposite	0
PTGS2	CHEMBL1077	2	inhibitor	opposite	0
PDGFB	CHEMBL3301576	1	inhibitor	opposite	0
PDGFB	CHEMBL3301576	3	inhibitor	opposite	0
SLC9A3	CHEMBL3989689	2	inhibitor	opposite	0
SLC9A3	CHEMBL3989689	3	inhibitor	opposite	0
SLC9A3	CHEMBL444929	2	inhibitor	opposite	0
SLC9A3	CHEMBL444929	3	inhibitor	opposite	0
PTGS2	CHEMBL1835207	1	inhibitor	opposite	0
PDCD1	CHEMBL2108680	1	inhibitor	same	1
PTK2B	CHEMBL3137331	2	inhibitor
PIM3	CHEMBL3651966	1	inhibitor
BRD3	CHEMBL4303404	1	inhibitor	opposite	0
JAK2	CHEMBL495727	2	inhibitor	same	1
PTGS2	CHEMBL2103831	1	inhibitor	opposite	0
FGFR4	CHEMBL4298055	1	activator	opposite	1
GUCY1B1	CHEMBL1311	1	activator	opposite	1
GUCY1B1	CHEMBL1311	4	activator	opposite	1
JAK2	CHEMBL1078178	1	inhibitor	same	1
JAK2	CHEMBL1287853	3	inhibitor	same	1
JAK2	CHEMBL4303389	1	inhibitor	same	1
JAK2	CHEMBL5095049	4	inhibitor	same	1
PTGS2	CHEMBL1034	1	inhibitor	opposite	0
PTGS2	CHEMBL1034	3	inhibitor	opposite	0
PTGS2	CHEMBL154	3	inhibitor	opposite	0
CD40	CHEMBL4297888	2	activator	opposite	1
PTGS2	CHEMBL1835207	2	inhibitor	opposite	0
IL10RB	CHEMBL3989992	3	activator	opposite	1
CXCR1	CHEMBL4297480	1	inhibitor	opposite	0
CXCR1	CHEMBL4297480	2	inhibitor	opposite	0
CD40	CHEMBL4297721	2	activator	opposite	1
FGFR4	CHEMBL52885	2	inhibitor	opposite	0
CXCR1	CHEMBL191413	2	inhibitor	opposite	0
IL2RB	CHEMBL1201550	4	other	same
GUCY1B1	CHEMBL1311	0.5	activator	opposite	1
PTGER4	CHEMBL548	3	activator	opposite	1
PTGS2	CHEMBL599	2	inhibitor	opposite	0
PTGS2	CHEMBL19299	2	inhibitor	opposite	0
IL10RB	CHEMBL2108723	1	activator	opposite	1
IL10RB	CHEMBL2108723	3	activator	opposite	1
CXCR2	CHEMBL189475	2	inhibitor	opposite	0
PTGER4	CHEMBL3039498	1	inhibitor	opposite	0
MUC1	CHEMBL3039544	1	inhibitor	same	1
MUC1	CHEMBL3039544	2	inhibitor	same	1
MUC1	CHEMBL3039544	3	inhibitor	same	1
BRD3	CHEMBL3581647	1	inhibitor	opposite	0
FGFR4	CHEMBL3701238	1	inhibitor	opposite	0
FGFR4	CHEMBL3963485	2	inhibitor	opposite	0
CXCR2	CHEMBL4297480	2	inhibitor	opposite	0
STAT3	CHEMBL4297739	1	inhibitor
PDCD1	CHEMBL4297858	2	inhibitor	same	1
PDCD1	CHEMBL4298037	3	inhibitor	same	1
PDCD1	CHEMBL4594355	1	inhibitor	same	1
PDCD1	CHEMBL4650482	2	inhibitor	same	1
TNFSF11	CHEMBL1237023	1	inhibitor
SELL	CHEMBL3707446	1	inhibitor	same	1
PLAU	CHEMBL1201420	1	activator	same	0
CXCR2	CHEMBL191413	3	inhibitor	opposite	0
GUCY1B1	CHEMBL4066936	4	activator	opposite	1
GUCY1B1	CHEMBL4297214	2	activator	opposite	1
GUCY1B1	CHEMBL6622	2	activator	opposite	1
NQO1	CHEMBL1812161	2	inhibitor	same	1
PTGS2	CHEMBL118	0.5	inhibitor	opposite	0
PTGS2	CHEMBL1021	3	inhibitor	opposite	0
GUCY1A1	CHEMBL4650322	2	activator	opposite	1
PTGS2	CHEMBL1201124	2	inhibitor	opposite	0
CD40	CHEMBL2109475	1	inhibitor	opposite	0
KCNH2	CHEMBL284348	1	inhibitor	opposite	0
PTGS2	CHEMBL122	1	inhibitor	opposite	0
TNFSF11	CHEMBL1237023	4	inhibitor
KIF11	CHEMBL228814	1	inhibitor	same	1
PTGER2	CHEMBL495	2	activator
TNNT3	CHEMBL3039529	2	activator	same	0
TNNI2	CHEMBL3039529	2	activator	opposite	1
GUCY1B1	CHEMBL4650322	1	activator	opposite	1
GUCY1A1	CHEMBL4650322	1	activator	opposite	1
MUC1	CHEMBL1742998	2	other	same
KCNH2	CHEMBL2107383	3	inhibitor	opposite	0
KCNH2	CHEMBL2111112	2	inhibitor	opposite	0
IL2RA	CHEMBL1201605	3	inhibitor	same	1
ITGA4	CHEMBL2104967	1	inhibitor	same	1
ITGAL	CHEMBL2048028	4	inhibitor
IL6ST	CHEMBL3833307	3	inhibitor	opposite	0
PTGS2	CHEMBL898	2	inhibitor	opposite	0
PTGS2	CHEMBL622	3	inhibitor	opposite	0
KCNH2	CHEMBL284348	2	inhibitor	opposite	0
TEC	CHEMBL5314649	4	inhibitor	opposite	0
PTGER2	CHEMBL495	4	activator
CD40	CHEMBL3990028	2	inhibitor	opposite	0
CD40	CHEMBL4298210	2	inhibitor	opposite	0
ITGAV	CHEMBL2109621	2	inhibitor	opposite	0
JAK2	CHEMBL1795071	4	inhibitor	same	1
JAK2	CHEMBL4297216	4	inhibitor	same	1
PTGS2	CHEMBL469	0.5	inhibitor	opposite	0
PTGS2	CHEMBL571	1	inhibitor	opposite	0
KCNH2	CHEMBL2111112	4	inhibitor	opposite	0
KCNH2	CHEMBL533	4	inhibitor	opposite	0
PTGS2	CHEMBL1200806	4	inhibitor	opposite	0
KCNH2	CHEMBL1083993	4	inhibitor	opposite	0
PTGS2	CHEMBL1200806	2	inhibitor	opposite	0
PTGS2	CHEMBL122	3	inhibitor	opposite	0
PTGS2	CHEMBL364804	3	inhibitor	opposite	0
NQO1	CHEMBL1812161	1	inhibitor	same	1
KCNH2	CHEMBL354077	3	inhibitor	opposite	0
FGFR4	CHEMBL1852688	1	inhibitor	opposite	0
FGFR4	CHEMBL3701238	3	inhibitor	opposite	0
FGFR4	CHEMBL3701238	4	inhibitor	opposite	0
KCNH2	CHEMBL354077	2	inhibitor	opposite	0
PTGS2	CHEMBL1021	4	inhibitor	opposite	0
PTGS2	CHEMBL1077	4	inhibitor	opposite	0
PTGS2	CHEMBL3989676	4	inhibitor	opposite	0
PTGS2	CHEMBL469	4	inhibitor	opposite	0
PTGS2	CHEMBL563	4	inhibitor	opposite	0
PTGS2	CHEMBL101	4	inhibitor	opposite	0
PTGS2	CHEMBL1071	4	inhibitor	opposite	0
PTGS2	CHEMBL122	4	inhibitor	opposite	0
PTGS2	CHEMBL12610	4	inhibitor	opposite	0
PTGS2	CHEMBL1297	4	inhibitor	opposite	0
PTGS2	CHEMBL15770	4	inhibitor	opposite	0
PTGS2	CHEMBL15870	4	inhibitor	opposite	0
PTGS2	CHEMBL175	4	inhibitor	opposite	0
PTGS2	CHEMBL189171	4	inhibitor	opposite	0
PTGS2	CHEMBL2103831	3	inhibitor	opposite	0
PTGS2	CHEMBL416146	4	inhibitor	opposite	0
PTGS2	CHEMBL571	4	inhibitor	opposite	0
PTGS2	CHEMBL622	4	inhibitor	opposite	0
PTGS2	CHEMBL686	4	inhibitor	opposite	0
PTGS2	CHEMBL75435	4	inhibitor	opposite	0
PIM3	CHEMBL1952329	1	inhibitor
PRKCB	CHEMBL300138	3	inhibitor	same	1
CD40	CHEMBL4594517	1	activator	opposite	1
PDCD1	CHEMBL4594578	2	inhibitor	same	1
PTGS2	CHEMBL1077	3	inhibitor	opposite	0
PTGS2	CHEMBL2107455	2	inhibitor	opposite	0
RHD	CHEMBL2107859	2	inhibitor
