## Supplementary_Tables for "Resolving inflammatory bowel disease risk variants to genes and cell types" (part 6 of 6)

### Sheet: Table_S9 (continued)
approvedSymbol	drugId	phase	mechanism_action_hm	direction_ibd	drug_ibd_direction_concordance
CXCR1	CHEMBL189475	2	inhibitor	opposite	0
KCNH2	CHEMBL284348	0.5	inhibitor	opposite	0
PDCD1	CHEMBL4298191	2	inhibitor	same	1
PRKCB	CHEMBL608533	4	inhibitor	same	1
PTGS2	CHEMBL1021	2	inhibitor	opposite	0
PTGS2	CHEMBL1077	1	inhibitor	opposite	0
ITGAL	CHEMBL2048028	1	inhibitor
PRKCB	CHEMBL91829	3	inhibitor	same	1
CCL2	CHEMBL1742999	2	inhibitor	opposite	0
PTGS2	CHEMBL1200806	1	inhibitor	opposite	0
PTGS2	CHEMBL1034	2	inhibitor	opposite	0
PTGS2	CHEMBL1201180	4	inhibitor	opposite	0
PTGS2	CHEMBL521	0.5	inhibitor	opposite	0
PLAU	CHEMBL1201420	2	activator	same	0
KCNH2	CHEMBL821	3	inhibitor	opposite	0
PTGS2	CHEMBL686	1	inhibitor	opposite	0
PTGS2	CHEMBL1200804	3	inhibitor	opposite	0
PTGS2	CHEMBL1200806	3	inhibitor	opposite	0
ITGAV	CHEMBL4297456	1	inhibitor	opposite	0
JAK2	CHEMBL1287853	2	inhibitor	same	1
JAK2	CHEMBL2105759	0.5	inhibitor	same	1
PTGS2	CHEMBL166863	2	inhibitor	opposite	0
PTGS2	CHEMBL166863	3	inhibitor	opposite	0
ITGAL	CHEMBL2048028	2	inhibitor
ITGAL	CHEMBL2048028	3	inhibitor
PTGER2	CHEMBL4297666	4	activator
PTGS2	CHEMBL1200804	2	inhibitor	opposite	0
PTGS2	CHEMBL93645	2	inhibitor	opposite	0
IL10RB	CHEMBL4594542	1	activator	opposite	1
GUCY1B1	CHEMBL6622	3	activator	opposite	1
PTGS2	CHEMBL527	3	inhibitor	opposite	0
PTGS2	CHEMBL3989803	3	inhibitor	opposite	0
PTGS2	CHEMBL461522	3	inhibitor	opposite	0
ITGAV	CHEMBL2109621	1	inhibitor	opposite	0
FGFR4	CHEMBL377300	1	inhibitor	opposite	0
PDCD1	CHEMBL4650472	3	inhibitor	same	1
CD28	CHEMBL2109250	1	activator	opposite	1
PDCD1	CHEMBL4594578	1	inhibitor	same	1
PTGER2	CHEMBL548	2	activator
PTGS2	CHEMBL12610	1	inhibitor	opposite	0
PTGS2	CHEMBL12610	3	inhibitor	opposite	0
PTGS2	CHEMBL1528134	3	inhibitor	opposite	0
PPP5C	CHEMBL4297300	1	inhibitor	same	1
CCR5	CHEMBL5095029	1	inhibitor	opposite	0
PSEN2	CHEMBL190083	3	other
JAK2	CHEMBL4297507	3	inhibitor	same	1
PTGS2	CHEMBL1201141	3	inhibitor	opposite	0
GUCY1B1	CHEMBL1311	3	activator	opposite	1
PTGS2	CHEMBL146095	4	inhibitor	opposite	0
PTGS2	CHEMBL2108222	4	inhibitor	opposite	0
PTGS2	CHEMBL3989803	4	inhibitor	opposite	0
PTGS2	CHEMBL1120	4	inhibitor	opposite	0
GUCY1A1	CHEMBL4297616	2	activator	opposite	1
PTGS2	CHEMBL435298	4	inhibitor	opposite	0
PTGS2	CHEMBL509	4	inhibitor	opposite	0
PTGS2	CHEMBL93645	4	inhibitor	opposite	0
PTGS2	CHEMBL1020	4	inhibitor	opposite	0
KCNH2	CHEMBL633	4	inhibitor	opposite	0
PLAU	CHEMBL1201420	4	activator	same	0
PTGS2	CHEMBL1201124	1	inhibitor	opposite	0
PTGS2	CHEMBL1201124	3	inhibitor	opposite	0
PTGS2	CHEMBL1201124	4	inhibitor	opposite	0
PTGS2	CHEMBL1206690	2	inhibitor	opposite	0
PTGS2	CHEMBL1206690	3	inhibitor	opposite	0
PTGS2	CHEMBL1206690	4	inhibitor	opposite	0
PTGS2	CHEMBL122	2	inhibitor	opposite	0
PTGS2	CHEMBL1569487	3	inhibitor	opposite	0
PTGS2	CHEMBL19299	3	inhibitor	opposite	0
GUCY1B1	CHEMBL2107729	2	activator	opposite	1
PTGS2	CHEMBL296913	4	inhibitor	opposite	0
PTGS2	CHEMBL364804	1	inhibitor	opposite	0
PTGS2	CHEMBL3989408	1	inhibitor	opposite	0
PTGS2	CHEMBL3989408	3	inhibitor	opposite	0
PTGS2	CHEMBL3989803	2	inhibitor	opposite	0
PTGS2	CHEMBL461522	2	inhibitor	opposite	0
PTGS2	CHEMBL527	1	inhibitor	opposite	0
PTGS2	CHEMBL563	3	inhibitor	opposite	0
PTGS2	CHEMBL75435	2	inhibitor	opposite	0
PTGS2	CHEMBL435298	3	inhibitor	opposite	0
PTGS2	CHEMBL3181947	4	inhibitor	opposite	0
PDCD1	CHEMBL4297840	0.5	inhibitor	same	1
PDCD1	CHEMBL4298191	3	inhibitor	same	1
PTGS2	CHEMBL435381	2	inhibitor	opposite	0
SLC9A3	CHEMBL3301627	4	inhibitor	opposite	0
TYK2	CHEMBL4594275	2	inhibitor
NOD2	CHEMBL2107354	4	other
FGFR4	CHEMBL377300	2	inhibitor	opposite	0
PDCD1	CHEMBL4297877	3	inhibitor	same	1
PDCD1	CHEMBL4594355	2	inhibitor	same	1
PDCD1	CHEMBL4594456	3	inhibitor	same	1
FGFR4	CHEMBL3545376	0.5	inhibitor	opposite	0
PSEN2	CHEMBL1090771	1	inhibitor
PTGS2	CHEMBL1569487	2	inhibitor	opposite	0
PSEN2	CHEMBL520733	3	inhibitor
TNNI2	CHEMBL4297600	2	activator	opposite	1
FGFR4	CHEMBL3701238	2	inhibitor	opposite	0
CCL2	CHEMBL1742999	1	inhibitor	opposite	0
NRP1	CHEMBL1743089	1	inhibitor	same	1
EZH2	CHEMBL3287735	1	inhibitor	same	1
JAK2	CHEMBL3545215	1	inhibitor	same	1
FGFR4	CHEMBL3545376	3	inhibitor	opposite	0
PRKCB	CHEMBL494089	1	inhibitor	same	1
FGFR4	CHEMBL52885	1	inhibitor	opposite	0
FGFR4	CHEMBL5314391	1	inhibitor	opposite	0
CXCR2	CHEMBL189475	3	inhibitor	opposite	0
PTGS2	CHEMBL563	1	inhibitor	opposite	0
PTGS2	CHEMBL1200613	4	inhibitor	opposite	0
PTGS2	CHEMBL154	0.5	inhibitor	opposite	0
PTGS2	CHEMBL416146	1	inhibitor	opposite	0
PTGS2	CHEMBL865	3	inhibitor	opposite	0
JAK2	CHEMBL1078178	3	inhibitor	same	1
CCR5	CHEMBL4594419	1	inhibitor	opposite	0
KCNH2	CHEMBL2107762	2	inhibitor	opposite	0
KCNH2	CHEMBL284348	4	inhibitor	opposite	0
GUCY1B1	CHEMBL730	0.5	activator	opposite	1
MUC1	CHEMBL2109635	2	other	same
TYK2	CHEMBL2103743	0.5	inhibitor
CD28	CHEMBL2109250	2	activator	opposite	1
CD28	CHEMBL3137354	2	inhibitor	opposite	0
MUC1	CHEMBL2109637	3	other	same
PSEN2	CHEMBL190083	2	other
EZH2	CHEMBL3414621	0.5	inhibitor	same	1
EZH2	CHEMBL4594260	0.5	inhibitor	same	1
PTGER2	CHEMBL495	3	activator
RPS9	CHEMBL4297744	2	other	opposite
RPS9	CHEMBL256997	2	other	opposite
BRD3	CHEMBL2393130	1	inhibitor	opposite	0
RPS9	CHEMBL256997	3	other	opposite
RPS9	CHEMBL256997	4	other	opposite
NFKB1	CHEMBL3786673	3	inhibitor
GUCY1B1	CHEMBL6622	1	activator	opposite	1
PDCD1	CHEMBL4297843	4	inhibitor	same	1
IL2RA	CHEMBL2108370	3	inhibitor	same	1
KCNH2	CHEMBL3301611	3	inhibitor	opposite	0
KCNH2	CHEMBL354077	1	inhibitor	opposite	0
EZH2	CHEMBL3414621	3	inhibitor	same	1
TNNT3	CHEMBL4297600	2	activator	same	0
KCNH2	CHEMBL473	1	inhibitor	opposite	0
KCNH2	CHEMBL1083993	2	inhibitor	opposite	0
JAK2	CHEMBL2103743	0.5	inhibitor	same	1
PTGS2	CHEMBL15770	3	inhibitor	opposite	0
NQO1	CHEMBL1812161	3	inhibitor	same	1
IL10RB	CHEMBL2108723	2	activator	opposite	1
CCR5	CHEMBL2109343	3	inhibitor	opposite	0
CCR5	CHEMBL2110727	2	inhibitor	opposite	0
JAK2	CHEMBL4802163	1	inhibitor	same	1
TYK2	CHEMBL4802163	1	inhibitor
PTGS2	CHEMBL3181947	1	inhibitor	opposite	0
PTGS2	CHEMBL3181947	3	inhibitor	opposite	0
PTGS2	CHEMBL3989410	1	inhibitor	opposite	0
PTGS2	CHEMBL686	3	inhibitor	opposite	0
PTGS2	CHEMBL622	1	inhibitor	opposite	0

### Sheet: Table_S9_legend
Column	Description	Value	Meaning
approvedSymbol	Gene Symbol	Text
drugId	Open Targets molecule identifier	Text
phase	Clinical development stage of the drug	0.5	Preclinical Research
		1	Phase 1 (Safety)
		2	Phase 2 (Efficacy & Dosing)
		3	Phase 3 (Large-Scale Efficacy):
		4	Phase 4 (Post-Marketing Surveillance)
mechanism_action_hm	harmonised mechanism of action	activator
		inhibitor
direction_ibd	Direction based on Beta wald test between IBD risk and QTL	same	IBD risk allele associated with higher expression
		opposite	IBD risk allele associated with lower expression
drug_ibd_direction_concordance	Concordance between the direction IBD and the drug mechanism of action	0	no consensus; drug activator & direction IBD same | drug inhibitor & direction IBD opposite
		1	no consensus; drug activator & direction IBD same | drug inhibitor & direction IBD opposite

### Sheet: Table_S10
updated_region	old_region_signal_name	FM study	MarkerName	chr	pos	dbsnp154_eur_tier_1	Position_b38_eur_tier_1	A1_eur_tier_1	A2_cd_eur_tier_1	BETA_cd_eur_tier_1	SE_cd_eur_tier_1	P-value_cd_eur_tier_1	Direction_ed_cd_eur_tier_1	HetISq_cd_eur_tier_1	HetChiSq_cd_eur_tier_1	HetDf_cd_eur_tier_1	HetPVal_cd_eur_tier_1	rate_Neff_cd_eur_tier_1	BETA_ibd_eur_tier_1	SE_ibd_eur_tier_1	P-value_ibd_eur_tier_1	Direction_ed_ibd_eur_tier_1	HetISq_ibd_eur_tier_1	HetChiSq_ibd_eur_tier_1	HetDf_ibd_eur_tier_1	HetPVal_ibd_eur_tier_1	rate_Neff_ibd_eur_tier_1	BETA_uc_eur_tier_1	SE_uc_eur_tier_1	P-value_uc_eur_tier_1	Direction_ed_uc_eur_tier_1	HetISq_uc_eur_tier_1	HetChiSq_uc_eur_tier_1	HetDf_uc_eur_tier_1	HetPVal_uc_eur_tier_1	rate_Neff_uc_eur_tier_1	Position_b38_eur_tier_2	A1_eur_tier_2	A2_eur_tier_2	BETA_cd_eur_tier_2	SE_cd_eur_tier_2	P-value_cd_eur_tier_2	Direction_ed_cd_eur_tier_2	HetISq_cd_eur_tier_2	HetChiSq_cd_eur_tier_2	HetDf_cd_eur_tier_2	HetPVal_cd_eur_tier_2	rate_Neff_cd_eur_tier_2	BETA_ibd_eur_tier_2	SE_ibd_eur_tier_2	P-value_ibd_eur_tier_2	Direction_ed_ibd_eur_tier_2	HetISq_ibd_eur_tier_2	HetChiSq_ibd_eur_tier_2	HetDf_ibd_eur_tier_2	HetPVal_ibd_eur_tier_2	rate_Neff_ibd_eur_tier_2	BETA_uc_eur_tier_2	SE_uc_eur_tier_2	P-value_uc_eur_tier_2	Direction_ed_uc_eur_tier_2	HetISq_uc_eur_tier_2	HetChiSq_uc_eur_tier_2	HetDf_uc_eur_tier_2	HetPVal_uc_eur_tier_2	rate_Neff_uc_eur_tier_2	Position_b38_sas	A1_sas	A2_sas	BETA_cd_sas	SE_cd_sas	P-value_cd_sas	Direction_ed_cd_sas	HetISq_cd_sas	HetChiSq_cd_sas	HetDf_cd_sas	HetPVal_cd_sas	rate_Neff_cd_sas	BETA_ibd_sas	SE_ibd_sas	P-value_ibd_sas	Direction_ed_ibd_sas	HetISq_ibd_sas	HetChiSq_ibd_sas	HetDf_ibd_sas	HetPVal_ibd_sas	rate_Neff_ibd_sas	BETA_uc_sas	SE_uc_sas	P-value_uc_sas	Direction_ed_uc_sas	HetISq_uc_sas	HetChiSq_uc_sas	HetDf_uc_sas	HetPVal_uc_sas	rate_Neff_uc_sas	Position_b38_eur_tier_2_eas_sas	A1_eur_tier_2_eas_sas	A2_eur_tier_2_eas_sas	BETA_cd_eur_tier_2_eas_sas	SE_cd_eur_tier_2_eas_sas	P-value_cd_eur_tier_2_eas_sas	Direction_ed_cd_eur_tier_2_eas_sas	HetISq_cd_eur_tier_2_eas_sas	HetChiSq_cd_eur_tier_2_eas_sas	HetDf_cd_eur_tier_2_eas_sas	HetPVal_cd_eur_tier_2_eas_sas	rate_Neff_cd_eur_tier_2_eas_sas	BETA_ibd_eur_tier_2_eas_sas	SE_ibd_eur_tier_2_eas_sas	P-value_ibd_eur_tier_2_eas_sas	Direction_ed_ibd_eur_tier_2_eas_sas	HetISq_ibd_eur_tier_2_eas_sas	HetChiSq_ibd_eur_tier_2_eas_sas	HetDf_ibd_eur_tier_2_eas_sas	HetPVal_ibd_eur_tier_2_eas_sas	rate_Neff_ibd_eur_tier_2_eas_sas	BETA_uc_eur_tier_2_eas_sas	SE_uc_eur_tier_2_eas_sas	P-value_uc_eur_tier_2_eas_sas	Direction_ed_uc_eur_tier_2_eas_sas	HetISq_uc_eur_tier_2_eas_sas	HetChiSq_uc_eur_tier_2_eas_sas	HetDf_uc_eur_tier_2_eas_sas	HetPVal_uc_eur_tier_2_eas_sas	rate_Neff_uc_eur_tier_2_eas_sas	Position_eur_tier_2_eas_sas_mrmega	NEA_eur_tier_2_eas_sas_mrmega	EA_eur_tier_2_eas_sas_mrmega	P-value_association_cd_eur_tier_2_eas_sas_mrmega	chisq_ancestry_het_cd_eur_tier_2_eas_sas_mrmega	P-value_ancestry_het_cd_eur_tier_2_eas_sas_mrmega	P-value_residual_het_cd_eur_tier_2_eas_sas_mrmega	Position_ibd_eur_tier_2_eas_sas_mrmega	NEA_ibd_eur_tier_2_eas_sas_mrmega	EA_ibd_eur_tier_2_eas_sas_mrmega	P-value_association_ibd_eur_tier_2_eas_sas_mrmega	chisq_ancestry_het_ibd_eur_tier_2_eas_sas_mrmega	P-value_ancestry_het_ibd_eur_tier_2_eas_sas_mrmega	P-value_residual_het_ibd_eur_tier_2_eas_sas_mrmega	Position_uc_eur_tier_2_eas_sas_mrmega	NEA_uc_eur_tier_2_eas_sas_mrmega	EA_uc_eur_tier_2_eas_sas_mrmega	P-value_association_uc_eur_tier_2_eas_sas_mrmega	chisq_ancestry_het_uc_eur_tier_2_eas_sas_mrmega	P-value_ancestry_het_uc_eur_tier_2_eas_sas_mrmega	P-value_residual_het_uc_eur_tier_2_eas_sas_mrmega
1_780044_3066589	delange_region1_signal1	delange	chr1:1280044:T:C	1	1280044	rs1268339	1280044	T	C	0.0706	0.017	3.44e-05	#ERROR!	0	2.562	6	0.8614	0.93551	0.0778	0.014	2.72e-08	#ERROR!	0	1.42	7	0.985	0.952949	0.0843	0.0171	8.64e-07	#ERROR!	0	3.259	7	0.86	0.996755	1280044	T	C	0.0704	0.0134	1.45e-07	#ERROR!	0	8.014	10	0.6275	0.700863	0.0746	0.0088	1.59e-17	#ERROR!	0	2.292	11	0.9972	0.763451	0.0805	0.0107	4.44e-14	#ERROR!	0	5.207	11	0.9207	0.780805																															1280044	T	C	0.0702	0.0134	1.54e-07	-?++++?++?+++++	0	8.223	11	0.6932	0.613567	0.0743	0.0087	1.79e-17	-?+++++?+++?+++++	0	2.85	13	0.9984	0.686971	0.0807	0.0106	3.27e-14	-?+++++?+++?+-+++	0	5.716	13	0.9559	0.700921	1280044	T	C	1e-06	0.0847741	0.770929	0.615368	1280044	T	C	1.59e-16	0.381514	0.536794	0.998276	1280044	T	C	1.95e-13	1.7334	0.187977	0.975813
1_780044_3066589	Huang_region2_signal1	Huang	chr1:2566588:A:G	1	2566588	rs2495365	2566588	A	G	-0.0124	0.0127	0.3297	#ERROR!	30.5	10.066	7	0.1849	1	-0.0496	0.0105	2.4e-06	---------	44.2	14.328	8	0.0736	1	-0.0857	0.0132	8.75e-11	---+-----	0	5.84	8	0.6651	1	2566588	A	G	-0.0192	0.0091	0.03432	-+---+--+----	40.7	20.221	12	0.06303	1	-0.0463	0.0065	7.69e-13	--------------	28.8	18.251	13	0.1482	1	-0.0706	0.0079	5.51e-19	--------+-----	0	10.392	13	0.6616	1	2566588	A	G	-0.155189	0.0965806	0.108091	-	0	0	0	1	1	-0.0774	0.0634	0.2224	--	0	0.376	1	0.5397	1	-0.0901	0.0739	0.2227	--	0	0.024	1	0.8759	1	2566588	A	G	-0.0207	0.0084	0.0136	---+---+--+----	36.9	22.193	14	0.07474	1	-0.0492	0.0061	5.55e-16	-----------------	20.9	20.225	16	0.2102	1	-0.075	0.0075	1.21e-23	-----------+-----	0	13.292	16	0.6513	1	2566588	A	G	0.0471864	0.0185655	0.891619	0.0527219	2566588	A	G	3.14e-15	1.19924	0.273475	0.212549	2566588	A	G	4.77e-23	2.54613	0.110565	0.705957
1_5943851_6943852	Cordero_region242_noFM	Cordero	chr1:6474721:G:A	1	6474721	rs2986751	6474721	G	A	-0.0522	0.0266	0.05011	---+----	0	5.305	7	0.6229	1	-0.0748	0.0221	0.0007143	----+-+--	1.3	8.104	8	0.4234	1	-0.1158	0.028	3.66e-05	----+----	12.9	9.182	8	0.3272	1	6474721	G	A	-0.065	0.0235	0.005696	-?+-?---+----	0	9.351	10	0.4992	0.668211	-0.0627	0.0171	0.0002469	-?+-?----+-+--	9.3	12.126	11	0.3542	0.63356	-0.0768	0.0212	0.0003018	-?+-?----+----	39.7	18.235	11	0.07628	0.620962																															6474721	G	A	-0.065	0.0235	0.005696	??-?+-?---+----	0	9.351	10	0.4992	0.567907	-0.0635	0.0171	0.0001983	??--?+-?----+-+--	4.7	12.589	12	0.3996	0.56084	-0.0784	0.0212	0.0002163	??--?+-?----+----	38.1	19.371	12	0.07995	0.545449	6474721	G	A	0.015858	0.644172	0.422204	0.464792	6474721	G	A	0.000648353	0.834688	0.360921	0.382386	6474721	G	A	4.32e-05	7.04191	0.0079624	0.342664
1_7491181_8712172	Huang_region3_signal1	Huang	chr1:7991181:A:G	1	7991181	rs36016881	7991181	A	G	-0.0799	0.0174	4.36e-06	--+-----	19.4	8.689	7	0.2758	1	-0.0982	0.0143	5.82e-12	---+-----	53.6	17.249	8	0.02762	1	-0.1186	0.018	4.29e-11	---------	0.6	8.045	8	0.4291	1	7991181	A	G	-0.0785	0.012	6.85e-11	-------+-----	0	11.845	12	0.4582	1	-0.0912	0.0084	1.15e-27	--------+-----	55.7	29.342	13	0.005852	1	-0.105	0.0103	2.54e-24	--------------	32	19.124	13	0.1193	1	7991181	A	G	0.22235	0.151608	0.142482	#ERROR!	0	0	0	1	1	-0.0127	0.1012	0.9002	-+	0	0.368	1	0.544	1	-0.0763	0.1172	0.5153	-+	0	0.476	1	0.4904	1	7991181	A	G	-0.0736	0.0116	2.21e-10	-+-------+-----	16.3	16.72	14	0.2714	1	-0.0884	0.0081	1.84e-27	--+--------+-----	49.9	31.943	16	0.01017	1	-0.1023	0.01	2.23e-24	--+--------------	23.4	20.896	16	0.1826	1	7991181	A	G	1.01e-09	1.15759	0.281966	0.273546	7991181	A	G	1.25e-26	1.39368	0.237784	0.0100872	7991181	A	G	1.46e-23	0.924809	0.336215	0.14778
1_19238082_20420495	Huang_region4_signal3	Huang	chr1:19811221:T:C	1	19811221	rs4655215	19811221	T	C	-0.0001	0.0153	0.9937	---+---+	0	5.408	7	0.6103	1	-0.061	0.0125	1.12e-06	--+-----+	30.4	11.498	8	0.1751	1	-0.1349	0.0155	4.1e-18	--++----+	20.6	10.075	8	0.2598	1	19811221	T	C	0.0007	0.0126	0.9543	-+++?---+---+	0	5.66	11	0.8951	0.736256	-0.0761	0.0085	4.3e-19	----?--+-----+	18.9	14.796	12	0.2528	0.781285	-0.1279	0.0104	1.03e-34	----?--++----+	0	10.702	12	0.5546	0.782107																															19811221	T	C	-0.0012	0.0115	0.9139	-?-+++?---+---+	0	5.797	12	0.926	0.76842	-0.067	0.008	3.55e-17	-?+----?--+-----+	41.7	24.01	14	0.04569	0.800406	-0.1135	0.0098	4.2e-31	-?+----?--++----+	48.6	27.248	14	0.01788	0.800869	19811221	T	C	0.934507	0.123787	0.724963	0.894282	19811221	T	C	7.12e-18	7.9535	0.00479944	0.246068	19811221	T	C	1.66e-33	15.9608	6.47e-05	0.545604
1_19238082_20420495	Huang_region4_signal2	Huang	chr1:19816373:C:T	1	19816373	rs3806308	19816373	C	T	-0.0403	0.0131	0.002122	-+--+---	12	7.957	7	0.3364	1	-0.0971	0.0109	3.81e-19	---------	51.3	16.421	8	0.03674	1	-0.1604	0.0137	8.97e-32	---------	51	16.328	8	0.03792	1	19816373	C	T	-0.0397	0.0093	2.16e-05	-+----+--+---	19.7	14.941	12	0.2447	1	-0.0944	0.0067	1.48e-45	--------------	40.1	21.71	13	0.06002	1	-0.1373	0.0082	7.26e-63	--------------	53.2	27.786	13	0.009693	1	19816373	C	T	-0.033078	0.0973784	0.734093	-	0	0	0	1	1	-0.0293	0.0651	0.6527	--	0	0.039	1	0.8432	1	-0.0518	0.0756	0.4932	--	0	0.001	1	0.9785	1	19816373	C	T	-0.0405	0.0086	2.54e-06	---+----+--+---	6.7	15.011	14	0.3774	1	-0.0967	0.0063	7.28e-53	-----------------	36.1	25.023	16	0.06942	0.972237	-0.142	0.0078	5.53e-74	-----------------	54	34.767	16	0.004277	0.971687	19816373	C	T	1.54e-05	0.0284079	0.866153	0.30847	19816373	C	T	6.74e-52	1.46372	0.226339	0.0729628	19816373	C	T	1.39e-73	4.24249	0.0394244	0.00712762
1_19238082_20420495	Huang_region4_signal1	Huang	chr1:19845367:G:A	1	19845367	rs6426833	19845367	G	A	0.0405	0.0126	0.001299	#ERROR!	52	14.575	7	0.04185	1	0.1251	0.0104	3.35e-33	#ERROR!	69.7	26.395	8	0.0008988	1	0.2333	0.0131	1.05e-70	#ERROR!	17.2	9.665	8	0.2893	1	19845367	G	A	0.0402	0.0092	1.12e-05	#ERROR!	34.1	16.695	11	0.1172	0.970813	0.1332	0.0066	2.07e-90	#ERROR!	63.3	32.723	12	0.001069	0.900697	0.213	0.0082	3.8e-150	#ERROR!	55.7	27.068	12	0.007556	0.930241	19845367	G	A	-0.0169022	0.0992063	0.864716	-	0	0	0	1	1	0.1248	0.0652	0.05539	#ERROR!	69.6	3.29	1	0.0697	1	0.2107	0.0756	0.005305	#ERROR!	86	7.147	1	0.007511	1	19845367	G	A	0.0396	0.0086	4.54e-06	#ERROR!	23.7	17.027	13	0.1981	0.975194	0.1348	0.0063	1.35e-101	#ERROR!	59.3	36.848	15	0.001332	0.912454	0.218	0.0078	8.11e-171	#ERROR!	62	39.449	15	0.0005489	0.939012	19845367	G	A	2.7e-05	0.015293	0.901581	0.149161	19845367	G	A	2.33e-100	0.882994	0.347383	0.00105614	19845367	G	A	2.11e-171	5.04998	0.0246262	0.006897
1_21478825_22873859	delange_region5_signal1	delange	chr1:22373858:A:G	1	22373858	rs34920465	22373858	A	G	-0.0422	0.0168	0.01169	-+------	0	1.982	7	0.9608	1	-0.1028	0.014	2.04e-13	---------	28	11.107	8	0.1957	1	-0.1719	0.0178	5.49e-22	---+-----	24.6	10.616	8	0.2244	1	22373858	A	G	-0.0665	0.0122	5.41e-08	---+--+------	22.9	15.555	12	0.2125	1	-0.1246	0.009	1.93e-43	--------------	57.8	30.784	13	0.003625	1	-0.1734	0.0112	3.19e-54	--------+-----	28.7	18.227	13	0.1491	1	22373858	A	G	-0.260238	0.116914	0.0260208	-	0	0	0	1	1	-0.175	0.0749	0.01949	--	2.8	1.028	1	0.3105	1	-0.1889	0.0867	0.02928	--	0	0.411	1	0.5213	1	22373858	A	G	-0.0624	0.0111	2e-08	-----+--+------	29.5	19.85	14	0.135	1	-0.1226	0.0083	4.3e-49	-----------------	51.5	32.959	16	0.007482	1	-0.1744	0.0104	3.75e-63	-----------+-----	14.5	18.703	16	0.2844	1	22373858	A	G	7.49e-08	1.32073	0.250461	0.138451	22373858	A	G	6.34e-48	0.461051	0.497133	0.00550358	22373858	A	G	7.78e-62	0.0860857	0.769214	0.189506
1_24446797_26025487	Liu_region263_noFM	Liu	chr1:24968082:G:A	1	24968082	rs7525903	24968082	G	A	-0.0354	0.0128	0.005558	-+--++-+	48	13.465	7	0.06155	1	-0.0214	0.0106	0.04233	------+--	36.9	12.673	8	0.1236	1	-0.0095	0.0132	0.4726	---+--+--	20.7	10.087	8	0.2589	1	24968082	G	A	-0.0183	0.0091	0.04409	#ERROR!	44.3	21.559	12	0.04276	1	0.001	0.0065	0.8722	#ERROR!	43.7	23.07	13	0.04084	1	0.0087	0.008	0.2773	#ERROR!	13.5	15.037	13	0.3051	1	24968082	G	A	-0.0501282	0.0980297	0.609101	-	0	0	0	1	1	-0.0526	0.0641	0.4116	--	0	0.874	1	0.3498	1	0.0419	0.0735	0.5687	#ERROR!	27.7	1.383	1	0.2396	1	24968082	G	A	-0.0357	0.0085	2.69e-05	--++-+--+--++-+	72	50.04	14	6.01e-06	1	-0.0079	0.0061	0.2005	---++-++------+--	62.3	42.41	16	0.0003427	1	0.0079	0.0076	0.2966	-+-+++++---+--+--	5.1	16.863	16	0.3945	1	24968082	G	A	1.22e-10	28.0245	1.2e-07	0.055116	24968082	G	A	4.41e-05	18.417	1.77e-05	0.0652126	24968082	G	A	0.504391	0.196402	0.657641	0.312054
1_27631939_29350698	Liu_region264_noFM	Liu	chr1:28131939:C:T	1	28131939																																																														28131939	C	T	-0.191698	0.714037	0.788337	-	0	0	0	1	1	0.2549	0.529	0.6299	#ERROR!	0	0.814	1	0.3671	1	0.0495	0.6257	0.9369	#ERROR!	0	0.548	1	0.4591	1	28131939	C	T	0.2591	0.0455	1.25e-08	#ERROR!	0	0.4	1	0.527	0.117877	0.1706	0.0381	7.51e-06	#ERROR!	0	0.839	2	0.6574	0.0948443	0.1533	0.0571	0.007207	#ERROR!	0	0.576	2	0.7498	0.0751901	28131939	C	T					28131939	C	T					28131939	C	T
1_32837547_33837548	Liu_region265_noFM	Liu	chr1:33337547:C:T	1	33337547	rs12138864	33337547	C	T	0.0323	0.0128	0.01151	-++-++++	0	5.759	7	0.5682	1	0.0393	0.0106	0.000205	-+++-++++	29.1	11.283	8	0.1862	1	0.0492	0.0133	0.0002068	-++--++++	35	12.311	8	0.1379	1	33337547	C	T	0.0299	0.0091	0.00109	#ERROR!	0	7.539	12	0.82	1	0.0367	0.0065	1.56e-08	#ERROR!	11.3	14.653	13	0.3295	1	0.0463	0.008	5.88e-09	#ERROR!	32.5	19.264	13	0.1151	1	33337547	C	T	0.20823	0.0930215	0.0251872	#ERROR!	0	0	0	1	1	0.1545	0.0612	0.01152	#ERROR!	61.8	2.618	1	0.1057	1	0.1453	0.0698	0.03736	#ERROR!	0	0.158	1	0.6914	1	33337547	C	T	0.0328	0.0086	0.0001414	#ERROR!	0	11.375	14	0.6563	0.967769	0.0404	0.0062	6.93e-11	#ERROR!	29.3	22.643	16	0.1236	0.976451	0.052	0.0076	8.64e-12	#ERROR!	37	25.417	16	0.06281	0.978333	33337547	C	T	0.000601264	0.349942	0.554146	0.608686	33337547	C	T	1.75e-10	2.39556	0.12168	0.162644	33337547	C	T	9.55e-12	4.49241	0.0340457	0.106118
1_55639662_56954343	Liu_region266_noFM	Liu	chr1:56454342:C:T	1	56454342	rs6687307	56454342	C	T	-0.0403	0.0159	0.01132	#ERROR!	16.1	8.343	7	0.3034	1	-0.048	0.0131	0.0002575	#ERROR!	26.1	10.828	8	0.2116	1	-0.0484	0.0165	0.003287	#ERROR!	2.4	8.198	8	0.4144	1	56454342	C	T	-0.0398	0.0113	0.000441	-----+---+---	0	10.812	12	0.5451	1	-0.0509	0.0081	2.63e-10	-----+-+------	39.7	21.567	13	0.06245	1	-0.059	0.0099	2.14e-09	-----+-++-----	30	18.576	13	0.1369	1	56454342	C	T	0.0324051	0.12906	0.801749	#ERROR!	0	0	0	1	1	0.0343	0.0849	0.6858	-+	0	0.961	1	0.3269	1	0.0761	0.0975	0.4354	#ERROR!	38.8	1.634	1	0.2011	1	56454342	C	T	-0.0386	0.0112	0.0005398	-+-----+---+---	0	11.271	14	0.6646	0.932907	-0.05	0.0079	3.07e-10	--+-----+-+------	32	23.544	16	0.09995	0.948241	-0.0583	0.0097	1.92e-09	-++-----+-++-----	28.4	22.349	16	0.1323	0.94946	56454342	C	T	0.00221143	0.255394	0.613303	0.609506	56454342	C	T	2.46e-09	0.0163194	0.898349	0.0735611	56454342	C	T	7.34e-09	0.454727	0.500099	0.176447
1_62083922_63393890	noFM_region6_signal1	noFM	chr1:62583922:C:G	1	62583922	rs1748195	62583922	C	G	0.0633	0.0133	1.96e-06	#ERROR!	0	6.891	7	0.4403	1	0.038	0.011	0.0005737	#ERROR!	27.3	11.003	8	0.2015	1	0.0014	0.014	0.9204	---+++-++	0	4.953	8	0.7626	1	62583922	C	G	0.0494	0.0096	2.41e-07	#ERROR!	1.2	12.143	12	0.4343	1	0.0117	0.0069	0.08992	--+-++--++++++	42.2	22.5	13	0.04809	1	-0.0187	0.0085	0.02678	--------+++-++	0	9.783	13	0.7116	1	62583922	C	G	0.0903381	0.0952889	0.343107	#ERROR!	0	0	0	1	1	0.0668	0.0612	0.275	#ERROR!	0	0.238	1	0.6255	1	0.0934	0.071	0.1884	#ERROR!	0	0.191	1	0.6622	1	62583922	C	G	0.0521	0.009	6.73e-09	#ERROR!	0	12.865	14	0.5372	1	0.0127	0.0066	0.05333	#ERROR!	32.1	23.559	16	0.09959	1	-0.02	0.0081	0.01321	-++--------+++-++	0	13.911	16	0.6053	1	62583922	C	G	3.95e-08	0.483978	0.486626	0.496699	62583922	C	G	0.153256	0.017739	0.894045	0.0733076	62583922	C	G	0.0251117	1.12075	0.289756	0.558683
1_65786524_68054183	Huang_region7_signal5	Huang	chr1:67129425:T:A	1	67129425	rs13376554	67129425	T	A	0.0541	0.0344	0.1161	#ERROR!	0	4.869	7	0.676	1	-0.05	0.0294	0.08915	----+---+	0	4.71	8	0.7881	1	-0.1847	0.038	1.16e-06	---+----+	43.1	14.061	8	0.0802	1	67129425	T	A	0.0341	0.0293	0.245	#ERROR!	0	10.319	11	0.502	0.736256	-0.0579	0.0209	0.00561	----?----+---+	0	8.685	12	0.7295	0.781285	-0.1386	0.0262	1.2e-07	----?---+----+	34.4	18.306	12	0.1067	0.782107																															67129425	T	A	0.097	0.0242	6.02e-05	#ERROR!	51.2	24.571	12	0.01699	0.76842	-0.0332	0.0186	0.07478	#ERROR!	15.5	16.565	14	0.2801	0.772643	-0.1365	0.023	2.87e-09	-?+----?---+----+	36	21.863	14	0.08147	0.800869	67129425	T	A	2.75e-07	14.1144	0.000172024	0.489882	67129425	T	A	0.00971748	6.09285	0.013573	0.654946	67129425	T	A	1.2e-08	0.00142832	0.969853	0.106709
1_65786524_68054183	Huang_region7_signal4	Huang	chr1:67182913:G:A	1	67182913	rs76418789	67182913	G	A	-0.3673	0.1132	0.001169	-------+	0	6.578	7	0.4741	0.995419	-0.2836	0.0901	0.001656	----+---+	29	11.265	8	0.1871	0.997289	-0.167	0.1123	0.1369	----++--+	17.6	9.706	8	0.2862	0.994901	67182913	G	A	-0.4788	0.0749	1.63e-10	------------+	0	10.866	12	0.5404	0.997486	-0.3707	0.0503	1.64e-13	---------+---+	33.5	19.546	13	0.1071	0.998972	-0.2786	0.0593	2.61e-06	---------++--+	23	16.88	13	0.2049	0.997953	67182913	G	A	-2.40531	1.16989	0.0397823	-	0	0	0	1	1	-1.1309	0.6061	0.06207	--	0	0.002	1	0.9645	1	-0.9358	0.6399	0.1436	--	0	0.005	1	0.9429	1	67182913	G	A	-0.5995	0.0466	8.39e-38	--------------+	19.1	17.301	14	0.2405	0.997863	-0.4794	0.0341	5.93e-45	------------+---+	45	29.074	16	0.02344	0.999094	-0.3857	0.042	4.54e-20	------------++--+	33.2	23.938	16	0.09087	0.99821	67182913	G	A	2.05e-37	3.7804	0.0518562	0.408477	67182913	G	A	1.83e-45	8.10266	0.00442002	0.137756	67182913	G	A	2.63e-20	6.20789	0.0127182	0.226114
1_65786524_68054183	Huang_region7_signal2	Huang	chr1:67214307:G:A	1	67214307	rs2019262	67214307	G	A	-0.3414	0.0131	1.59e-150	-+------	40	11.663	7	0.1122	1	-0.2531	0.0107	2.99e-123	---------	66.4	23.811	8	0.002465	1	-0.1485	0.0134	1.36e-28	---------	12	9.096	8	0.3343	1	67214307	G	A	-0.3137	0.0093	3.03e-250	------+------	72	42.884	12	2.36e-05	1	-0.1924	0.0066	2.72e-189	--------------	88.7	114.848	13	2.09e-18	1	-0.1206	0.008	4.64e-51	--------------	32.1	19.139	13	0.1188	1	67214307	G	A	-0.422502	0.10331	4.32e-05	-	0	0	0	1	1	-0.2374	0.0673	0.00042	--	61.8	2.614	1	0.1059	1	-0.1568	0.0769	0.04162	--	11.6	1.132	1	0.2874	1	67214307	G	A	-0.2901	0.0086	5.29e-251	--------+------	85.1	93.713	14	7.51e-14	1	-0.1868	0.0062	6.18e-202	-----------------	87.3	125.73	16	4.31e-19	1	-0.1236	0.0076	7.13e-60	-----------------	26	21.609	16	0.1563	1	67214307	G	A	3.23e-260	49.9331	1.59e-12	3.34e-05	67214307	G	A	2.85e-202	8.8241	0.00297278	2.43e-17	67214307	G	A	6.53e-59	1.09595	0.295157	0.1304
1_65786524_68054183	Huang_region7_signal3	Huang	chr1:67240217:G:A	1	67240217	rs41313262	67240217	G	A	-0.3668	0.0572	1.44e-10	--------	0	3.204	7	0.8656	1	-0.2349	0.0467	4.83e-07	-+-------	46	14.827	8	0.06261	1	-0.1167	0.0573	0.0416	-+---+---	22.8	10.367	8	0.2402	1	67240217	G	A	-0.3347	0.0426	4.24e-15	-+-----------	0	11.162	12	0.5151	1	-0.2244	0.031	4.67e-13	------+-------	35.5	20.163	13	0.09123	1	-0.1719	0.0379	5.78e-06	------+---+---	2.2	13.293	13	0.4255	1	67240217	G	A	0.0948141	0.656781	0.885215	#ERROR!	0	0	0	1	1	-0.1955	0.4454	0.6607	--	0	0.085	1	0.7707	1	-0.3391	0.5294	0.5219	--	0	0.074	1	0.7858	1	67240217	G	A	-0.3329	0.0426	5.21e-15	?+-+-----------	0	11.588	13	0.5617	0.857317	-0.2242	0.0309	4.24e-13	?--------+-------	25.9	20.252	15	0.1625	0.890669	-0.1727	0.0378	4.91e-06	?--------+---+---	0	13.466	15	0.5664	0.885464	67240217	G	A	3.55e-14	0.756076	0.384559	0.543351	67240217	G	A	3.87e-12	0.0280668	0.866952	0.123241	67240217	G	A	2.44e-05	0.382083	0.53649	0.441591
1_65786524_68054183	Huang_region7_signal1	Huang	chr1:67242007:G:A	1	67242007	rs11581607	67242007	G	A	-0.8517	0.0307	1.97e-169	--------	75.9	29.087	7	0.0001395	1	-0.6799	0.0243	1.08e-171	---------	72.6	29.249	8	0.0002867	1	-0.4953	0.0296	1e-62	---------	0	4.395	8	0.8199	1	67242007	G	A	-0.7656	0.022	4.11e-265	-------------	80.4	61.362	12	1.27e-08	1	-0.5464	0.0149	3.46e-293	--------------	88.9	116.597	13	9.45e-19	1	-0.4392	0.0183	2.75e-127	--------------	16.2	15.522	13	0.2759	1	67242007	G	A	-0.664113	0.464761	0.153023	-	0	0	0	1	1	-0.295	0.292	0.3122	-+	13.6	1.157	1	0.2821	1	-0.2225	0.3391	0.5116	-+	0	0.375	1	0.5401	1	67242007	G	A	-0.7654	0.022	1.52e-265	?--------------	78.8	61.41	13	2.94e-08	0.857317	-0.5457	0.0149	3e-293	?-+--------------	87.3	118.493	15	3.71e-18	0.890669	-0.4385	0.0183	2.71e-127	?-+--------------	8	16.304	15	0.3621	0.885464	67242007	G	A	2.03e-264	2.36059	0.124435	3.36e-08	67242007	G	A	6.71e-292	1.43839	0.2304	1.88e-16	67242007	G	A	3.43e-126	0.99841	0.317696	0.336084
1_70029879_71029880	noFM_region8_signal1	noFM	chr1:70529879:G:A	1	70529879	rs2651244	70529879	G	A	0.0531	0.0129	3.84e-05	#ERROR!	56.8	16.219	7	0.02319	1	0.0067	0.0107	0.534	#ERROR!	61.2	20.626	8	0.00821	1	-0.0476	0.0135	0.0004101	---+--+--	0	5.723	8	0.6782	1	70529879	G	A	0.0462	0.0093	7.46e-07	--+++++++++++	51.4	24.683	12	0.0164	1	-0.0016	0.0067	0.8062	---+++--+-++++	57.7	30.762	13	0.003652	1	-0.0367	0.0082	7.39e-06	--------+--+--	0	9.642	13	0.7229	1	70529879	G	A	-0.120032	0.10662	0.260254	-	0	0	0	1	1	-0.0165	0.0694	0.8115	-+	0	0.603	1	0.4374	1	0.0242	0.0793	0.76	-+	0	0.857	1	0.3546	1	70529879	G	A	0.0431	0.009	1.58e-06	#ERROR!	49.4	27.658	14	0.01579	1	-0.0033	0.0065	0.607	--+---+++--+-++++	50.8	32.492	16	0.008623	1	-0.0385	0.008	1.4e-06	--+--------+--+--	0	12.95	16	0.6764	1	70529879	G	A	5.95e-06	1.00814	0.315348	0.0138885	70529879	G	A	0.483209	1.18998	0.275335	0.00800215	70529879	G	A	3.27e-06	1.4509	0.228384	0.757741
1_77657942_78779327	noFM_region9_signal1	noFM	chr1:78157942:C:T	1	78157942	rs17391694	78157942	C	T	-0.0657	0.0201	0.001113	#ERROR!	0	2.416	7	0.9333	1	-0.061	0.0164	0.0002007	#ERROR!	0	6.269	8	0.6171	1	-0.0516	0.0205	0.01168	#ERROR!	0	4.489	8	0.8105	1	78157942	C	T	-0.062	0.0139	8.09e-06	--+--+------+	0	9.323	12	0.6751	1	-0.0385	0.0097	7.33e-05	--+--+--------	23.4	16.977	13	0.2003	1	-0.0257	0.0118	0.03014	--++++-------+	0	12.576	13	0.4811	1	78157942	C	T	0.109614	0.431283	0.799373	#ERROR!	0	0	0	1	1	0.4468	0.2778	0.1078	#ERROR!	0	0.026	1	0.8721	1	0.3335	0.3196	0.2967	#ERROR!	0	0.798	1	0.3717	1	78157942	C	T	-0.0618	0.0139	8.49e-06	?+--+--+------+	0	9.482	13	0.7357	0.857317	-0.0379	0.0097	9.36e-05	?++--+--+--------	25.2	20.051	15	0.17	0.890669	-0.0252	0.0118	0.03333	?+---++++-------+	0	14.636	15	0.478	0.885464	78157942	C	T	3.13e-05	0.919537	0.337597	0.739804	78157942	C	T	8.65e-05	3.44875	0.0632995	0.278018	78157942	C	T	0.0723436	0.748382	0.386989	0.391847
1_91246790_93849934	noFM_region10_signal1	noFM	chr1:92088726:G:A	1	92088726	rs34856868	92088726	G	A	-0.2273	0.0407	2.36e-08	-+-----+	0	2.912	7	0.893	1	-0.1838	0.0331	2.68e-08	-----+---	0	5.907	8	0.6576	1	-0.1487	0.041	0.0002844	---+-+---	27.7	11.07	8	0.1978	1	92088726	G	A	-0.1685	0.0278	1.35e-09	------+-----+	0	9.128	12	0.692	1	-0.1258	0.0194	9.23e-11	----------+---	0	12.997	13	0.4481	1	-0.1006	0.0235	1.81e-05	--------+-+---	14.8	15.263	13	0.2913	1	92088726	G	A	-2.22242	1.09579	0.0425461	-	0	0	0	1	1	-0.8194	0.4748	0.0844	--	0	0.156	1	0.6928	1	-0.5367	0.4911	0.2745	--	0	0.343	1	0.5579	1	92088726	G	A	-0.1699	0.0278	9.94e-10	?-------+-----+	0	12.639	13	0.4761	0.857317	-0.1269	0.0194	5.98e-11	?------------+---	1.9	15.283	15	0.4312	0.890669	-0.1016	0.0234	1.46e-05	?----------+-+---	8.5	16.392	15	0.3565	0.885464	92088726	G	A	6.26e-09	0.4414	0.506447	0.429955	92088726	G	A	3.31e-10	0.828926	0.362583	0.416437	92088726	G	A	4.57e-05	1.38831	0.238691	0.364337
1_91246790_93849934	Liu_region267_noFM	Liu	chr1:93349933:T:C	1	93349933	rs3767964	93349933	T	C	0.0678	0.0132	2.78e-07	#ERROR!	0	0.752	7	0.9979	1	0.06	0.0109	3.69e-08	#ERROR!	21.2	10.15	8	0.2547	1	0.0492	0.0137	0.0003125	#ERROR!	57.8	18.956	8	0.01509	1	93349933	T	C	0.0686	0.011	4.17e-10	#ERROR!	0	5.021	11	0.9301	0.736256	0.045	0.0075	2.27e-09	#ERROR!	24.3	15.862	12	0.1977	0.781285	0.0309	0.0093	0.0008686	#ERROR!	58	28.578	12	0.00455	0.782107																															93349933	T	C	0.076	0.0101	5.43e-14	#ERROR!	0	7.979	12	0.7868	0.743722	0.0463	0.0072	1.06e-10	#ERROR!	14.5	16.365	14	0.2916	0.755472	0.028	0.0087	0.001348	#ERROR!	53.2	29.898	14	0.007883	0.777045	93349933	T	C	1.26e-13	2.83963	0.0919656	0.924244	93349933	T	C	7.26e-10	0.381147	0.53699	0.249993	93349933	T	C	0.00437127	0.823556	0.364143	0.00421226
1_100500498_101500499	noFM_region11_signal1	noFM	chr1:101000498:C:T	1	101000498	rs11583043	101000498	C	T	0.0099	0.0141	0.4834	-+++-+-+	0	3.947	7	0.7858	1	0.0291	0.0116	0.01246	#ERROR!	0	4.736	8	0.7854	1	0.0408	0.0146	0.005222	#ERROR!	0	4.259	8	0.8331	1	101000498	C	T	0.0294	0.0102	0.003864	#ERROR!	0	10.539	12	0.5688	1	0.0359	0.0073	8.92e-07	#ERROR!	0	8.606	13	0.802	1	0.0415	0.009	3.66e-06	#ERROR!	0	6.612	13	0.921	1	101000498	C	T	0.0137854	0.133596	0.917814	#ERROR!	0	0	0	1	1	-0.1005	0.0853	0.2387	--	22.7	1.294	1	0.2552	1	-0.1382	0.0996	0.1652	--	28	1.389	1	0.2385	1	101000498	C	T	0.0251	0.0097	0.009673	-++++++-+++-+-+	0	12.541	14	0.5629	1	0.0319	0.007	5.56e-06	---+++++++-++++++	0	14.897	16	0.5322	1	0.0377	0.0086	1.23e-05	#ERROR!	0	12.263	16	0.7257	1	101000498	C	T	0.0116739	2.20665	0.137417	0.666389	101000498	C	T	6.25e-06	3.33132	0.0679724	0.71156	101000498	C	T	2.4e-05	1.51292	0.218694	0.925319
1_107612400_108612401	Liu_region268_noFM	Liu	chr1:108112400:A:C	1	108112400	rs17572009	108112400	A	C	0.0102	0.0148	0.4937	-+++++--	14.4	8.176	7	0.3173	1	0.0094	0.0123	0.4469	#ERROR!	2.2	8.178	8	0.4163	1	-0.0008	0.0155	0.9603	#ERROR!	0	7.934	8	0.4399	1	108112400	A	C	0.021	0.0107	0.04896	-+--+-+++++--	24	15.793	12	0.2009	1	0.0209	0.0076	0.005667	#ERROR!	33.8	19.639	13	0.1046	1	0.0189	0.0093	0.04161	#ERROR!	44.2	23.287	13	0.03835	1	108112400	A	C	-0.180301	0.122379	0.14067	-	0	0	0	1	1	-0.1619	0.0809	0.04539	-+	85.1	6.697	1	0.009656	1	-0.2577	0.0935	0.00584	-+	84.8	6.572	1	0.01036	1	108112400	A	C	0.0312	0.0098	0.001416	#ERROR!	46.9	26.365	14	0.02325	1	0.0256	0.0071	0.0002966	#ERROR!	57.1	37.254	16	0.001931	1	0.0185	0.0087	0.03378	#ERROR!	59.1	39.119	16	0.001045	1	108112400	A	C	0.000144153	7.50405	0.00615604	0.127481	108112400	A	C	8.5e-05	5.65502	0.0174055	0.00729654	108112400	A	C	0.0892467	0.481581	0.487707	0.000501947
1_113334946_114334947	Huang_region12_signal1	Huang	chr1:113834946:A:G	1	113834946	rs2476601	113834946	A	G	0.1998	0.0225	6.19e-19	--+++++-	24.5	9.275	7	0.2335	1	0.0876	0.0179	9.87e-07	#ERROR!	62.4	21.277	8	0.006447	1	-0.0276	0.0219	0.207	#ERROR!	69.3	26.093	8	0.001012	1	113834946	A	G	0.1627	0.0153	2.73e-26	#ERROR!	44.3	21.557	12	0.04279	1	0.0517	0.0104	6.61e-07	#ERROR!	56.7	30.036	13	0.004654	1	-0.0186	0.0126	0.1392	--++-+--++-+--	59.6	32.195	13	0.002247	1	113834946	A	G	0.455929	0.424622	0.282944	#ERROR!	0	0	0	1	1	-0.1961	0.2539	0.4398	#ERROR!	64.8	2.843	1	0.09178	1	-0.2244	0.2992	0.4532	--	0	0.067	1	0.7963	1	113834946	A	G	0.1631	0.0153	1.94e-26	?++++++--+++++-	41	22.033	13	0.05485	0.857317	0.0513	0.0104	7.94e-07	?+-++++++--++-++-	55.7	33.83	15	0.003598	0.890669	-0.0189	0.0125	0.1314	?----++-+--++-+--	54.2	32.734	15	0.005107	0.885464	113834946	A	G	2.06e-25	0.468441	0.493705	0.0426945	113834946	A	G	2.8e-06	1.20364	0.272596	0.00326045	113834946	A	G	0.303857	0.135379	0.712919	0.002153
1_119380078_121468248	noFM_region13_signal1	noFM	chr1:119908567:T:C	1	119908567	rs3897478	119908567	T	C	-0.0852	0.0214	6.9e-05	--------	0	4.593	7	0.7095	1	-0.0468	0.0175	0.007674	------+--	0	2.479	8	0.9627	1	0.0014	0.0218	0.9503	#ERROR!	0	1.744	8	0.9879	1	119908567	T	C	-0.0732	0.0149	9.22e-07	-------------	0	7.521	12	0.8213	1	-0.0363	0.0104	0.0004689	#ERROR!	0	9.788	13	0.7111	1	0.0001	0.0127	0.9961	#ERROR!	0	6.774	13	0.9134	1	119908567	T	C	-0.361821	0.124123	0.00355664	-	0	0	0	1	1	-0.1551	0.0791	0.04975	--	0	0.738	1	0.3902	1	-0.0914	0.0902	0.3105	-+	0	0.629	1	0.4276	1	119908567	T	C	-0.0795	0.0146	5.04e-08	---------------	0	13.676	14	0.4741	0.967769	-0.0375	0.0102	0.000223	---+--+-------+--	0	12.992	16	0.6734	0.976451	0.0014	0.0124	0.9081	#ERROR!	0	11.085	16	0.8042	0.978333	119908567	T	C	1.22e-07	2.13026	0.144417	0.565171	119908567	T	C	0.001099	0.000394992	0.984144	0.602975	119908567	T	C	0.464073	1.52492	0.216877	0.796055
1_149759332_152333344	Liu_region269_noFM	Liu	chr1:150706557:G:A	1	150706557	rs1336900	150706557	G	A	-0.0298	0.0129	0.021	-+---+-+	34.5	10.682	7	0.1531	1	-0.0441	0.0107	3.82e-05	------+--	0	2.997	8	0.9345	1	-0.0557	0.0134	3.43e-05	---+-----	0	4.143	8	0.844	1	150706557	G	A	-0.0438	0.0093	2.25e-06	------+---+-+	18.9	14.798	12	0.2527	1	-0.0432	0.0066	5.83e-11	-----------+--	0	4.589	13	0.9832	1	-0.0426	0.0081	1.48e-07	--------+-----	0	6.194	13	0.9388	1	150706557	G	A	0.142661	0.0919845	0.12092	#ERROR!	0	0	0	1	1	-0.0612	0.0599	0.3065	#ERROR!	78.4	4.635	1	0.03133	1	-0.1189	0.0689	0.08415	--	79	4.765	1	0.02904	1	150706557	G	A	-0.0435	0.0088	7.55e-07	-+------+---+-+	27.1	19.196	14	0.1576	0.967769	-0.045	0.0063	1.13e-12	-+------------+--	0	10.11	16	0.8608	0.976451	-0.0461	0.0078	3.19e-09	-----------+-----	0	13.517	16	0.6347	0.978333	150706557	G	A	4.47e-06	0.16587	0.683809	0.12217	150706557	G	A	6.28e-12	0.978496	0.32257	0.870536	150706557	G	A	2.95e-08	1.35776	0.243926	0.958502
1_149759332_152333344	Cordero_region243_noFM	Cordero	chr1:151281565:T:A	1	151281565
1_149759332_152333344	delange_region14_signal1	delange	chr1:151829204:G:A	1	151829204	rs4845604	151829204	G	A	-0.1043	0.0183	1.11e-08	#ERROR!	18.4	8.58	7	0.2842	1	-0.133	0.0152	1.9e-18	---------	41.4	13.659	8	0.09109	1	-0.1493	0.0192	8.14e-15	---------	17.8	9.734	8	0.2842	1	151829204	G	A	-0.0932	0.0135	5.16e-12	--?--+-------	30.5	15.835	11	0.1474	0.970813	-0.1333	0.0099	1.43e-41	--?-----------	35.7	18.666	12	0.0969	0.900697	-0.1603	0.0123	6.28e-39	--?-----------	0	11.586	12	0.4794	0.930241	151829204	G	A	-0.193971	0.179879	0.280879	-	0	0	0	1	1	-0.0086	0.1168	0.9414	-+	74.5	3.928	1	0.04749	1	-0.0082	0.1292	0.9496	-+	76.4	4.231	1	0.03968	1	151829204	G	A	-0.0937	0.0132	1.3e-12	----?--+-------	19.5	16.148	13	0.2413	0.975194	-0.1301	0.0097	3.46e-41	--+--?-----------	41.2	25.52	15	0.04338	0.912454	-0.1558	0.0121	4.43e-38	--+--?-----------	24.5	19.871	15	0.1769	0.910699	151829204	G	A	1.17e-11	0.0104947	0.918405	0.185038	151829204	G	A	1.68e-40	2.50184	0.113714	0.0599798	151829204	G	A	5.36e-38	2.50538	0.113458	0.54038
1_154561096_156553012	Huang_region15_signal1	Huang	chr1:155061096:A:G	1	155061096	rs11264305	155061096	A	G	0.097	0.0139	3.35e-12	#ERROR!	0	4.831	7	0.6806	1	0.0726	0.0115	2.92e-10	-++++++++	0	6.306	8	0.613	1	0.041	0.0144	0.00454	-++++--++	43	14.039	8	0.08074	1	155061096	A	G	0.0938	0.0117	8.73e-16	#ERROR!	0	6.173	11	0.8616	0.736256	0.0627	0.008	5.46e-15	#ERROR!	0	9.894	12	0.6253	0.781285	0.0383	0.0099	0.0001093	#ERROR!	17.2	14.495	12	0.2702	0.782107																															155061096	A	G	0.0965	0.0115	5.5e-17	#ERROR!	0	8.351	12	0.7571	0.76842	0.0647	0.0079	3.41e-16	#ERROR!	3.6	14.53	14	0.411	0.800406	0.0399	0.0098	4.58e-05	#ERROR!	29.3	19.801	14	0.1365	0.800869	155061096	A	G	2.3e-16	1.87123	0.171334	0.839517	155061096	A	G	7.76e-16	3.03472	0.0815006	0.569406	155061096	A	G	3.43e-05	3.36239	0.0667012	0.261655
1_159330120_162177018	delange_region16_signal1	delange	chr1:159830120:G:A	1	159830120	rs34687326	159830120	G	A	-0.1331	0.0222	1.95e-09	-----+--	31.3	10.196	7	0.1777	1	-0.1177	0.0182	9.75e-11	------+--	1.8	8.147	8	0.4192	1	-0.0971	0.0228	1.96e-05	---+----+	0	5.219	8	0.7339	1	159830120	G	A	-0.115	0.0157	2.7e-13	----------+--	37	19.039	12	0.0876	1	-0.0939	0.0109	5.35e-18	-----------+--	2.2	13.291	13	0.4256	1	-0.0799	0.0133	1.89e-09	--------+----+	0	11.097	13	0.6027	1	159830120	G	A	0.30875	0.282481	0.274397	#ERROR!	0	0	0	1	1	0.0821	0.1846	0.6567	#ERROR!	0	0.024	1	0.8776	1	0.0688	0.2125	0.746	#ERROR!	0	0.093	1	0.7604	1	159830120	G	A	-0.1137	0.0157	4.52e-13	-+----------+--	34.2	21.283	14	0.09461	0.909188	-0.0935	0.0108	6.28e-18	-++-----------+--	0	14.928	16	0.5299	0.931899	-0.0797	0.0133	1.95e-09	-+---------+----+	0	13.093	16	0.666	0.92731	159830120	G	A	7.44e-13	3.45334	0.063124	0.164113	159830120	G	A	6.76e-17	0.0360077	0.849499	0.459202	159830120	G	A	5.59e-09	1.98885	0.158461	0.678376
1_159330120_162177018	Huang_region17_signal1	Huang	chr1:160886023:C:T	1	160886023	rs6427553	160886023	C	T	0.0908	0.0137	3.31e-11	#ERROR!	6.7	7.502	7	0.3785	1	0.0771	0.0113	8.79e-12	#ERROR!	37.6	12.812	8	0.1185	1	0.0533	0.0142	0.0001667	-+-++-+++	27	10.962	8	0.2038	1	160886023	C	T	0.0692	0.0098	1.4e-12	#ERROR!	10.3	13.385	12	0.3417	1	0.044	0.0069	2.25e-10	#ERROR!	56.1	29.635	13	0.005314	1	0.0267	0.0085	0.001672	#ERROR!	28.5	18.193	13	0.1503	1	160886023	C	T	0.034541	0.0959713	0.718914	#ERROR!	0	0	0	1	1	0.0082	0.0627	0.896	#ERROR!	4.3	1.045	1	0.3066	1	0.0009	0.0718	0.9903	#ERROR!	0	0.7	1	0.4027	1	160886023	C	T	0.0658	0.009	2.12e-13	#ERROR!	1.3	14.187	14	0.4359	1	0.0412	0.0065	2.03e-10	#ERROR!	50	32.03	16	0.009911	1	0.0214	0.008	0.007302	-+-++--+-+-++-+++	28	22.216	16	0.1363	1	160886023	C	T	1.37e-12	0.739519	0.389815	0.41385	160886023	C	T	8.63e-10	1.30069	0.254086	0.00954825	160886023	C	T	0.00440512	3.41204	0.0647225	0.204418
1_159330120_162177018	Huang_region18_signal1	Huang	chr1:161509955:A:G	1	161509955	rs1801274	161509955	A	G	-0.0744	0.0129	7.47e-09	-----+--	16.2	8.352	7	0.3026	1	-0.1072	0.0106	6.87e-24	---------	31.2	11.623	8	0.1688	1	-0.1475	0.0133	2.06e-28	---+-----	4.2	8.347	8	0.4003	1	161509955	A	G	-0.071	0.0092	1.11e-14	---+------+--	23.8	15.753	12	0.2028	1	-0.1134	0.0065	8.49e-68	--------------	33.8	19.646	13	0.1044	1	-0.1401	0.008	6.88e-69	--------+-----	5.6	13.778	13	0.3897	1	161509955	A	G	-0.0729796	0.0995635	0.463561	-	0	0	0	1	1	-0.0985	0.0638	0.1227	--	0	0.277	1	0.5988	1	-0.1103	0.073	0.1306	--	0	0.018	1	0.8924	1	161509955	A	G	-0.0609	0.0086	1.5e-12	#ERROR!	46.9	26.375	14	0.02319	1	-0.1098	0.0062	2.65e-70	-----------------	31	23.183	16	0.1089	1	-0.1428	0.0076	4.17e-78	-----------+-----	0	15.892	16	0.4605	1	161509955	A	G	6.99e-14	10.5326	0.00117287	0.257749	161509955	A	G	1.42e-69	2.83973	0.0919597	0.159162	161509955	A	G	3.94e-77	2.15444	0.142158	0.478695
1_169049811_170662153	noFM_region19_signal1	noFM	chr1:169549811:C:T	1	169549811	rs6025	169549811	C	T	-0.0698	0.0413	0.09098	#ERROR!	6.5	7.49	7	0.3797	1	-0.1137	0.0341	0.0008695	------+--	12.8	9.176	8	0.3277	1	-0.1263	0.0427	0.003117	--------+	0	6.105	8	0.6354	1	169549811	C	T	-0.089	0.0298	0.002865	-----+----+--	0	8.027	12	0.7831	1	-0.0872	0.0216	5.31e-05	-----------+--	0	12.041	13	0.5243	1	-0.0766	0.0264	0.003736	#ERROR!	0	9.885	13	0.7033	1	169549811	C	T	-0.561436	0.379947	0.139497	-	0	0	0	1	1	-0.2532	0.2681	0.345	-+	21.4	1.272	1	0.2595	1	-0.1772	0.2938	0.5463	-+	20.4	1.257	1	0.2623	1	169549811	C	T	-0.0919	0.0297	0.002012	?------+----+--	0	9.563	13	0.7292	0.857317	-0.0883	0.0215	4.06e-05	?-+-----------+--	0	13.693	15	0.549	0.890669	-0.0774	0.0263	0.003261	?-++------------+	0	11.259	15	0.7341	0.885464	169549811	C	T	0.00547364	0.877231	0.348961	0.729471	169549811	C	T	0.000172547	0.485912	0.485757	0.51031	169549811	C	T	0.00866985	0.646246	0.421458	0.697625
1_172384320_173878336	Huang_region20_signal1	Huang	chr1:172884320:C:T	1	172884320	rs7517810	172884320	C	T	0.1573	0.0144	6.82e-28	#ERROR!	44.7	12.649	7	0.08113	1	0.0936	0.012	6.9e-15	#ERROR!	68.4	25.35	8	0.001356	1	0.0071	0.0153	0.6429	#ERROR!	0	4.842	8	0.7743	1	172884320	C	T	0.124	0.012	3.24e-25	#ERROR!	73.4	41.396	11	2.06e-05	0.736256	0.0422	0.0083	3.37e-07	---+?+--++-+++	81.6	65.089	12	2.63e-09	0.781285	-0.0133	0.0103	0.1968	--++?+--++--+-	7.8	13.02	12	0.3676	0.782107																															172884320	C	T	0.125	0.0114	8.07e-28	#ERROR!	71.1	41.476	12	4.08e-05	0.76842	0.0438	0.008	3.76e-08	#ERROR!	79	66.622	14	7.84e-09	0.800406	-0.0132	0.0099	0.1842	-?+--++?+--++--+-	8.9	15.374	14	0.3531	0.800869	172884320	C	T	1.11e-26	0.0109167	0.916786	2e-05	172884320	C	T	2.47e-07	0.158188	0.690831	3.57e-09	172884320	C	T	0.336068	0.140273	0.70801	0.368586
1_172384320_173878336	Cordero_region251_noFM	Cordero	chr1:173193300:C:A	1	173193300	rs10465507	173193300	C	A	0.0686	0.0144	1.91e-06	#ERROR!	30	9.996	7	0.1888	1	0.0467	0.012	9.77e-05	#ERROR!	17.5	9.692	8	0.2873	1	0.0125	0.0151	0.4094	#ERROR!	0	4.438	8	0.8156	1	173193300	C	A	0.0654	0.0105	4.03e-10	#ERROR!	29.4	17.003	12	0.1495	1	0.0333	0.0075	8.62e-06	#ERROR!	32.7	19.323	13	0.1134	1	0.0117	0.0092	0.2058	-++++++--+-+--	0	6.416	13	0.9297	1	173193300	C	A	0.300079	0.114567	0.00881252	#ERROR!	0	0	0	1	1	0.068	0.0755	0.368	#ERROR!	39.6	1.654	1	0.1983	1	-0.0505	0.0865	0.5599	--	0	0.546	1	0.4601	1	173193300	C	A	0.0686	0.0104	3.86e-11	#ERROR!	39.3	23.051	14	0.05944	0.975301	0.0342	0.0074	4.1e-06	#ERROR!	28	22.218	16	0.1363	0.982268	0.0112	0.0092	0.2206	#ERROR!	0	7.595	16	0.96	0.976176	173193300	C	A	1.13e-10	2.12006	0.145381	0.0743005	173193300	C	A	2.24e-05	0.191459	0.661705	0.1071	173193300	C	A	0.442659	0.000348383	0.985108	0.949131
1_178634699_179775254	Liu_region270_noFM	Liu	chr1:179134699:T:C	1	179134699	rs72709461	179134699	T	C	0.0864	0.0198	1.29e-05	#ERROR!	9	7.692	7	0.3606	1	0.067	0.0164	4.29e-05	#ERROR!	0	2.926	8	0.9389	1	0.0623	0.0205	0.002427	#ERROR!	0	1.605	8	0.9908	1	179134699	T	C	0.0829	0.0149	2.56e-08	#ERROR!	0	9.499	11	0.5759	0.931955	0.0643	0.0112	1.08e-08	#ERROR!	0	4.877	12	0.962	0.852275	0.0612	0.0138	9.39e-06	#ERROR!	0	3.214	12	0.9938	0.838855	179134699	T	C	-0.118254	0.176652	0.503229	-	0	0	0	1	1	0.0228	0.1112	0.8373	-+	0	0.908	1	0.3406	1	0.0907	0.127	0.4753	-+	39.2	1.644	1	0.1997	1	179134699	T	C	0.0957	0.0133	7.6e-13	#ERROR!	16.7	15.603	13	0.2712	0.909938	0.0681	0.0102	2.34e-11	#ERROR!	0	6.79	15	0.9632	0.846216	0.0532	0.0126	2.33e-05	#ERROR!	0	7.198	15	0.9519	0.837449	179134699	T	C	7.2e-13	4.53614	0.0331863	0.523197	179134699	T	C	1.33e-10	0.815075	0.366624	0.967126	179134699	T	C	5.46e-05	2.28952	0.13025	0.996561
1_186151108_187406328	noFM_region21_signal1	noFM	chr1:186906327:G:T	1	186906327	rs10798069	186906327	G	T	-0.0216	0.0126	0.08681	------+-	0	6.766	7	0.4537	1	-0.0132	0.0104	0.2056	-++------	15.9	9.508	8	0.3013	1	-0.0076	0.0131	0.5641	#ERROR!	27.2	10.983	8	0.2027	1	186906327	G	T	-0.0305	0.0091	0.0007991	-----------+-	20	14.993	12	0.2418	1	-0.0208	0.0065	0.001376	------++------	3.3	13.444	13	0.4142	1	-0.0116	0.008	0.1458	----++++++----	4.8	13.66	13	0.3982	1	186906327	G	T	-0.102141	0.105362	0.332332	-	0	0	0	1	1	0.0816	0.067	0.2236	#ERROR!	0	0.017	1	0.8951	1	0.1458	0.0768	0.05769	#ERROR!	0	0.074	1	0.7853	1	186906327	G	T	-0.0341	0.0085	6.3e-05	-------------+-	15.2	16.507	14	0.2834	0.965425	-0.0226	0.0062	0.0002436	-++------++------	10.5	17.872	16	0.3314	0.972237	-0.013	0.0076	0.08563	-++----++++++----	19	19.76	16	0.2312	0.971687	186906327	G	T	0.000201021	1.01514	0.313674	0.277635	186906327	G	T	0.000560329	1.51299	0.218683	0.358605	186906327	G	T	0.0956708	1.53299	0.215664	0.275254
1_191090226_192090227	noFM_region22_signal1	noFM	chr1:191590226:A:T	1	191590226	rs10801047	191590226	A	T	-0.0325	0.0239	0.1734	-+---++-	47.7	13.389	7	0.06318	1	-0.028	0.0197	0.1548	-++--++--	27.4	11.022	8	0.2005	1	-0.0438	0.0247	0.07603	-++------	0	5.372	8	0.7172	1	191590226	A	T	-0.0284	0.0198	0.1516	--++?-+---++-	33.5	16.537	11	0.1223	0.736256	-0.0317	0.0135	0.01854	--++?-++--++--	18.3	14.694	12	0.2586	0.781285	-0.0412	0.0167	0.01356	--++?-++------	0	7.062	12	0.8535	0.782107																															191590226	A	T	-0.0238	0.018	0.1854	-?--++?-+---++-	28.7	16.841	12	0.1557	0.736189	-0.026	0.0125	0.03829	#ERROR!	12.9	16.068	14	0.3093	0.776857	-0.0324	0.0156	0.03708	#ERROR!	0	9.39	14	0.8053	0.779202	191590226	A	T	0.357972	0.300725	0.583428	0.122214	191590226	A	T	0.059031	1.36724	0.242287	0.326429	191590226	A	T	0.0398005	2.18606	0.139265	0.846297
1_197232149_199295556	Huang_region23_signal1	Huang	chr1:197732149:G:C	1	197732149	rs2488397	197732149	G	C	0.0873	0.0152	9.56e-09	#ERROR!	0	4.759	7	0.6894	1	0.0851	0.0126	1.68e-11	-+++++++-	4.8	8.406	8	0.3949	1	0.0778	0.0159	1.03e-06	-+++++++-	26.7	10.908	8	0.207	1	197732149	G	C	0.0895	0.011	4.25e-16	#ERROR!	0	9.626	12	0.6487	1	0.0732	0.008	3.33e-20	#ERROR!	1.4	13.185	13	0.4336	1	0.0696	0.0098	1.07e-12	#ERROR!	2.5	13.336	13	0.4222	1	197732149	G	C	-0.0727686	0.114264	0.524224	-	0	0	0	1	1	0.0665	0.0727	0.3604	#ERROR!	0	0.031	1	0.861	1	0.1202	0.0822	0.1437	#ERROR!	16.8	1.202	1	0.2729	1	197732149	G	C	0.0865	0.0102	2.77e-17	#ERROR!	0	11.776	14	0.6243	1	0.0718	0.0075	8.86e-22	#ERROR!	0	13.488	16	0.6368	1	0.0665	0.0092	6.16e-13	#ERROR!	3.4	16.558	16	0.4147	1	197732149	G	C	2.61e-16	0.259434	0.610509	0.567651	197732149	G	C	9.45e-21	0.26065	0.609674	0.584774	197732149	G	C	2.48e-12	1.30488	0.253324	0.388163
1_197232149_199295556	noFM_region24_signal1	noFM	chr1:198629533:G:A	1	198629533	rs7555082	198629533	G	A	0.0884	0.0198	8.38e-06	#ERROR!	0	2.666	7	0.9141	1	0.0627	0.0165	0.0001465	--+++++++	0	7.249	8	0.51	1	0.0325	0.0208	0.1175	--+++++++	32.9	11.929	8	0.1544	1	198629533	G	A	0.0819	0.0143	9.07e-09	#ERROR!	24.2	15.835	12	0.1989	1	0.0555	0.0104	9.84e-08	#ERROR!	0	12.814	13	0.4623	1	0.0329	0.0128	0.01027	#ERROR!	0.3	13.037	13	0.445	1	198629533	G	A	-0.081506	0.155709	0.600662	-	0	0	0	1	1	-0.0086	0.1	0.9312	-+	0	0.332	1	0.5646	1	0.0108	0.1138	0.9246	-+	0	0.194	1	0.6595	1	198629533	G	A	0.0804	0.0142	1.49e-08	--+-+++++++++++	18.7	17.224	14	0.2445	0.909188	0.0545	0.0103	1.4e-07	--++++++--+++++++	0	14.583	16	0.5554	0.931899	0.0322	0.0127	0.01123	--+++-++--+++++++	0	14.156	16	0.5871	0.92731	198629533	G	A	1.34e-08	4.19432	0.0405596	0.445558	198629533	G	A	3.11e-07	2.24104	0.134391	0.652984	198629533	G	A	0.0340738	0.428912	0.512523	0.476799
1_199608907_201405968	delange_region25_signal1	delange	chr1:200108907:G:T	1	200108907	rs2816980	200108907	G	T	0.0192	0.0201	0.339	#ERROR!	0	6.046	7	0.5344	1	0.0975	0.0168	7.04e-09	#ERROR!	48.1	15.422	8	0.05144	1	0.204	0.0216	3.88e-21	#ERROR!	0	7.339	8	0.5005	1	200108907	G	T	0.0221	0.0144	0.1256	#ERROR!	7.1	12.911	12	0.3755	1	0.1022	0.0105	2.36e-22	#ERROR!	53.7	28.103	13	0.008756	1	0.1744	0.0131	2.95e-40	#ERROR!	43	22.802	13	0.04411	1	200108907	G	T	-0.0631234	0.145198	0.663751	-	0	0	0	1	1	0.0265	0.092	0.7729	-+	0	0.973	1	0.3239	1	0.1077	0.1084	0.3207	#ERROR!	66.6	2.995	1	0.08351	1	200108907	G	T	0.0217	0.0143	0.1304	#ERROR!	2.4	14.345	14	0.4244	0.875227	0.1013	0.0104	2.71e-22	#ERROR!	46.6	29.961	16	0.0182	0.902288	0.1734	0.013	2.1e-40	#ERROR!	38.9	26.185	16	0.05148	0.901191	200108907	G	T	0.306225	0.0793858	0.778131	0.355425	200108907	G	T	1.65e-21	1.40093	0.236567	0.018314	200108907	G	T	5.58e-40	6.18092	0.0129135	0.184145
1_199608907_201405968	Huang_region26_signal1	Huang	chr1:200905967:T:C	1	200905967	rs12132298	200905967	T	C	-0.1445	0.0143	5.75e-24	-+------	0	6.669	7	0.4641	1	-0.1573	0.0118	2.66e-40	---------	50.4	16.127	8	0.0406	1	-0.1652	0.015	2.28e-28	---------	56.5	18.385	8	0.01852	1	200905967	T	C	-0.1206	0.0102	4.52e-32	------+------	12.6	13.737	12	0.3178	1	-0.1331	0.0074	5.97e-73	--------------	60.9	33.244	13	0.001566	1	-0.1419	0.0091	2.73e-55	--------------	58.5	31.339	13	0.003007	1	200905967	T	C	0.00727462	0.139454	0.958397	#ERROR!	0	0	0	1	1	-0.0891	0.0904	0.3244	--	0	0.002	1	0.9624	1	-0.172	0.1055	0.103	--	0	0.057	1	0.8118	1	200905967	T	C	-0.1209	0.0102	1.18e-32	-+------+------	11	15.734	14	0.3299	1	-0.1337	0.0073	1.49e-74	-----------------	55.7	36.118	16	0.002787	1	-0.1432	0.009	6.58e-57	-----------------	52.8	33.877	16	0.005644	1	200905967	T	C	1.12e-31	0.909001	0.34038	0.318423	200905967	T	C	7.67e-74	2.99034	0.0837627	0.00450727	200905967	T	C	3.72e-56	2.88212	0.0895679	0.0055614
1_205016162_207435895	Liu_region271_noFM	Liu	chr1:205516162:T:A	1	205516162	rs11240504	205516162	T	A	0.0067	0.0145	0.6462	--+++-++	18.2	8.562	7	0.2856	1	0.0307	0.012	0.01045	-++++++++	15.4	9.457	8	0.3052	1	0.0539	0.015	0.0003355	-+++++++-	26.7	10.909	8	0.2069	1	205516162	T	A	-0.0024	0.0104	0.8202	#ERROR!	0	11.896	12	0.4541	1	0.0246	0.0074	0.0008342	#ERROR!	3.2	13.427	13	0.4154	1	0.0446	0.009	7.79e-07	#ERROR!	1.2	13.163	13	0.4353	1	205516162	T	A	-0.190442	0.132916	0.151915	-	0	0	0	1	1	0.0324	0.0843	0.7009	-+	40	1.667	1	0.1966	1	0.0913	0.0972	0.3476	#ERROR!	0	0.867	1	0.3517	1	205516162	T	A	-0.0024	0.0098	0.8047	#ERROR!	0	13.981	14	0.4512	0.967769	0.0246	0.007	0.0004249	#ERROR!	0	15.103	16	0.5171	0.976451	0.045	0.0086	1.53e-07	#ERROR!	0	14.259	16	0.5795	0.978333	205516162	T	A	0.950327	0.0407579	0.840006	0.37809	205516162	T	A	0.00200817	0.00167919	0.967314	0.444155	205516162	T	A	1.39e-06	2.49e-08	0.999874	0.513062
1_205016162_207435895	Huang_region27_signal1	Huang	chr1:206770623:C:A	1	206770623	rs3024493	206770623	C	A	0.166	0.0168	6.23e-23	#ERROR!	0	5.67	7	0.5788	1	0.1919	0.0139	2.92e-43	#ERROR!	22.3	10.301	8	0.2445	1	0.218	0.0173	3.15e-36	#ERROR!	0	4.068	8	0.8509	1	206770623	C	A	0.1617	0.0121	6.57e-41	#ERROR!	0	7.4	12	0.8301	1	0.188	0.0086	1.18e-105	#ERROR!	41.3	22.146	13	0.05314	1	0.2022	0.0105	3.34e-82	#ERROR!	32.9	19.387	13	0.1116	1	206770623	C	A	0.356796	0.141109	0.0114543	#ERROR!	0	0	0	1	1	0.2774	0.0919	0.002539	#ERROR!	0	0.736	1	0.3908	1	0.3067	0.1035	0.003045	#ERROR!	61.1	2.572	1	0.1088	1	206770623	C	A	0.1642	0.0118	9.69e-44	#ERROR!	0	9.575	14	0.7925	1	0.1901	0.0085	9.67e-112	#ERROR!	35.5	24.82	16	0.07307	1	0.2054	0.0103	1.04e-87	#ERROR!	34.8	24.526	16	0.07864	1	206770623	C	A	1.24e-42	0.614851	0.432967	0.775933	206770623	C	A	7.22e-111	2.65833	0.103009	0.103643	206770623	C	A	2.21e-87	4.02696	0.0447787	0.143489
1_205016162_207435895	Huang_region27_signal2	Huang	chr1:206791607:T:G	1	206791607	rs6702254	206791607	T	G	0.0697	0.0139	5.43e-07	#ERROR!	0	5.371	7	0.6148	1	0.0751	0.0115	6.34e-11	#ERROR!	11.2	9.008	8	0.3416	1	0.0829	0.0145	9.94e-09	-+++++++-	44	14.287	8	0.07458	1	206791607	T	G	0.0743	0.01	8.96e-14	#ERROR!	0	11.344	12	0.4997	1	0.0861	0.0071	5.77e-34	#ERROR!	20.6	16.366	13	0.2299	1	0.0914	0.0087	9.87e-26	#ERROR!	36.1	20.356	13	0.08668	1	206791607	T	G	0.102275	0.100012	0.306479	#ERROR!	0	0	0	1	1	0.0506	0.0642	0.4302	#ERROR!	0	0.228	1	0.6327	1	0.052	0.0732	0.4774	#ERROR!	69.6	3.284	1	0.06995	1	206791607	T	G	0.064	0.0092	3.79e-12	-++++++++-++++-	29.1	19.756	14	0.138	1	0.0833	0.0067	8.61e-36	#ERROR!	11.1	18.007	16	0.3235	1	0.095	0.0082	1.06e-30	#ERROR!	39.4	26.412	16	0.0485	1	206791607	T	G	5.56e-13	8.2056	0.00417612	0.564799	206791607	T	G	8.32e-35	0.978857	0.322481	0.317173	206791607	T	G	1.29e-30	2.97776	0.0844161	0.132134
1_209297265_210297266	delange_region28_signal1	delange	chr1:209797265:G:A	1	209797265	rs59043219	209797265	G	A	0.0205	0.0131	0.1164	#ERROR!	30.7	10.094	7	0.1833	1	0.0342	0.0108	0.001567	-+++++-+-	48.3	15.487	8	0.05034	1	0.0369	0.0136	0.006524	-+++++-++	50	15.986	8	0.04258	1	209797265	G	A	0.0213	0.0093	0.02263	-+++++-+++-+-	20.3	15.059	12	0.2382	1	0.0301	0.0066	5.9e-06	-++++-+++++-+-	42.5	22.599	13	0.04675	1	0.0342	0.0082	2.82e-05	#ERROR!	32.8	19.354	13	0.1125	1	209797265	G	A	0.0836244	0.0930188	0.36865	#ERROR!	0	0	0	1	1	-0.0003	0.0614	0.9964	#ERROR!	0	0.107	1	0.7436	1	-0.0248	0.0702	0.7245	#ERROR!	0	0.561	1	0.4537	1	209797265	G	A	0.0201	0.0088	0.02179	#ERROR!	11.6	15.845	14	0.3229	0.967769	0.027	0.0063	1.87e-05	-+--++++-+++++-+-	35.8	24.92	16	0.07126	0.976451	0.0292	0.0078	0.0001663	-+-+++-+-+++++-++	32.7	23.775	16	0.09454	0.978333	209797265	G	A	0.0620792	0.296543	0.586058	0.274364	209797265	G	A	3.99e-05	1.94576	0.163044	0.0846988	209797265	G	A	0.000144942	3.12006	0.0773341	0.143512
1_226075302_227400891	Liu_region272_noFM	Liu	chr1:226819948:C:T	1	226819948	rs11582528	226819948	C	T	-0.0473	0.0154	0.002175	--+-+---	0	4.44	7	0.7279	1	-0.0507	0.0127	6.7e-05	---+-----	0	6.418	8	0.6005	1	-0.0561	0.016	0.0004645	---+-----	0	6.463	8	0.5955	1	226819948	C	T	-0.047	0.0109	1.75e-05	-------+-+---	0	11.877	12	0.4556	1	-0.0527	0.0078	1.04e-11	--------+-----	0	10.232	13	0.6749	1	-0.056	0.0095	4e-09	---+----+-----	0	9.555	13	0.7299	1	226819948	C	T	0.0168959	0.124311	0.891888	#ERROR!	0	0	0	1	1	-0.0262	0.0808	0.7453	--	0	0.021	1	0.8845	1	-0.1545	0.0941	0.1004	--	0	0.033	1	0.856	1	226819948	C	T	-0.046	0.0106	1.5e-05	-+-------+-+---	0	12.174	14	0.5923	0.967769	-0.0512	0.0076	1.3e-11	-----------+-----	0	11.051	16	0.8063	0.976451	-0.0548	0.0093	3.76e-09	#ERROR!	0	12.173	16	0.732	0.978333	226819948	C	T	8.21e-05	0.0711559	0.789661	0.519197	226819948	C	T	7.63e-11	0.785729	0.375395	0.802698	226819948	C	T	2.03e-08	0.995281	0.318455	0.683684
1_234099210_235099211	Liu_region273_noFM	Liu	chr1:234599210:C:T	1	234599210	rs10910476	234599210	C	T	0.0531	0.0128	3.38e-05	-+++-+++	0	2.662	7	0.9144	1	0.0596	0.0106	1.94e-08	#ERROR!	0	7.78	8	0.4553	1	0.0696	0.0133	1.73e-07	#ERROR!	0	6.601	8	0.5802	1	234599210	C	T	0.0652	0.0092	1.03e-12	#ERROR!	0	10.449	12	0.5766	1	0.0692	0.0065	2.61e-26	#ERROR!	25.3	17.411	13	0.1812	1	0.0749	0.008	8.18e-21	#ERROR!	0	11.552	13	0.5647	1	234599210	C	T	0.0870135	0.109371	0.426274	#ERROR!	0	0	0	1	1	0.0523	0.0707	0.459	#ERROR!	82.5	5.71	1	0.01687	1	0.0943	0.0797	0.2371	#ERROR!	81.3	5.343	1	0.02081	1	234599210	C	T	0.0619	0.0088	1.53e-12	#ERROR!	0	12.325	14	0.5802	0.967769	0.0674	0.0063	7.51e-27	#ERROR!	33.8	24.155	16	0.08618	0.976451	0.0732	0.0077	2.41e-21	#ERROR!	10.3	17.844	16	0.3331	0.978333	234599210	C	T	5.42e-12	1.87285	0.171149	0.65662	234599210	C	T	5.61e-26	1.19173	0.274982	0.0849334	234599210	C	T	9.21e-21	0.808505	0.368563	0.49529
2_5023876_6023877	noFM_region29_signal1	noFM	chr2:5523876:G:T	2	5523876	rs11894081	5523876	G	T	-0.011	0.0148	0.4551	-------+	0	2.042	7	0.9575	1	-0.0078	0.0123	0.5272	--+--+--+	0	7.358	8	0.4986	1	0.0002	0.0154	0.9899	--++++---	29.8	11.401	8	0.18	1	5523876	G	T	-0.0095	0.0106	0.3696	#ERROR!	0.8	12.097	12	0.4379	1	-0.002	0.0075	0.7871	#ERROR!	1.3	13.176	13	0.4343	1	0.0011	0.0092	0.9089	#ERROR!	15.9	15.466	13	0.2792	1	5523876	G	T	-0.0447613	0.0949626	0.637385	-	0	0	0	1	1	-0.0598	0.0619	0.3342	--	23.6	1.309	1	0.2527	1	-0.0588	0.0709	0.4068	--	10.1	1.112	1	0.2917	1	5523876	G	T	-0.0044	0.0099	0.6533	#ERROR!	2.4	14.348	14	0.4241	0.967769	0.0002	0.007	0.9807	#ERROR!	5.8	16.982	16	0.3867	0.976451	0.0031	0.0087	0.7236	#ERROR!	13	18.398	16	0.3011	0.978333	5523876	G	T	0.355447	1.86704	0.171814	0.488635	5523876	G	T	0.599699	1.02207	0.312028	0.384689	5523876	G	T	0.626087	0.748434	0.386972	0.323925
2_24329308_25845671	delange_region30_signal1	delange	chr2:24938367:A:G	2	24938367	rs4343432	24938367	A	G	0.1055	0.0127	8.69e-17	#ERROR!	0	3.837	7	0.7984	1	0.0836	0.0105	1.66e-15	#ERROR!	0	2.196	8	0.9744	1	0.0559	0.0132	2.32e-05	#ERROR!	0	4.528	8	0.8066	1	24938367	A	G	0.0971	0.0093	1.16e-25	#ERROR!	29.6	17.049	12	0.1478	1	0.0586	0.0066	5.84e-19	#ERROR!	45.3	23.767	13	0.03334	1	0.0335	0.0081	3.71e-05	-+++++++-+-++-	16.8	15.633	13	0.2695	1	24938367	A	G	-0.0503784	0.0979371	0.606977	-	0	0	0	1	1	-0.0712	0.0631	0.2595	--	0	0.059	1	0.8088	1	-0.1112	0.0731	0.1281	--	0	0.206	1	0.6496	1	24938367	A	G	0.0849	0.0086	4.52e-23	#ERROR!	52.7	29.575	14	0.008728	1	0.0513	0.0062	1.3e-16	#ERROR!	55.3	35.771	16	0.003113	1	0.0274	0.0077	0.0003601	----+++++++-+-++-	29.6	22.723	16	0.1214	1	24938367	A	G	2.8e-24	10.6155	0.00112145	0.124357	24938367	A	G	1.51e-17	9.01213	0.00268194	0.0307655	24938367	A	G	0.000222788	3.60316	0.0576699	0.241937
2_27008073_28891535	delange_region31_signal1	delange	chr2:27508073:T:C	2	27508073	rs1260326	27508073	T	C	-0.1388	0.0128	1.36e-27	-+------	0	5.626	7	0.584	1	-0.0876	0.0106	1.48e-16	#ERROR!	29.4	11.338	8	0.1833	1	-0.0276	0.0134	0.03931	#ERROR!	17.8	9.734	8	0.2842	1	27508073	T	C	-0.1383	0.0094	3.49e-49	------+------	28.3	16.725	12	0.1602	1	-0.0739	0.0067	2.77e-28	-----+-+------	58.2	31.104	13	0.003256	1	-0.0322	0.0083	0.0001035	---+-+-+-+-+-+	6.9	13.961	13	0.3766	1	27508073	T	C	0.00192673	0.109724	0.98599	#ERROR!	0	0	0	1	1	-0.091	0.0699	0.1929	--	52.6	2.11	1	0.1464	1	-0.0612	0.0801	0.4446	#ERROR!	70.3	3.362	1	0.06672	1	27508073	T	C	-0.1299	0.0086	3.84e-51	-+------+------	38	22.564	14	0.06774	1	-0.0695	0.0063	1.36e-28	--------+-+------	57	37.185	16	0.001975	1	-0.0272	0.0078	0.0004855	#ERROR!	24.9	21.31	16	0.1669	1	27508073	T	C	7.57e-51	4.52389	0.0334247	0.155986	27508073	T	C	2.64e-28	3.95494	0.046734	0.00436196	27508073	T	C	0.000434692	3.96455	0.0464678	0.439153
2_27008073_28891535	delange_region32_signal1	delange	chr2:28391534:T:C	2	28391534	rs11677002	28391534	T	C	-0.1214	0.0131	1.71e-20	#ERROR!	47	13.214	7	0.06706	1	-0.105	0.0108	1.96e-22	--+-----+	26.6	10.904	8	0.2072	1	-0.0779	0.0136	9e-09	--+------	0	6.87	8	0.5508	1	28391534	T	C	-0.1165	0.0095	1.04e-34	-----+------+	24.2	15.838	12	0.1988	1	-0.0809	0.0067	8.08e-34	-------+-----+	61.6	33.833	13	0.001276	1	-0.0572	0.0082	3.31e-12	-------+------	28.4	18.16	13	0.1515	1	28391534	T	C	-0.00645084	0.0969253	0.946936	-	0	0	0	1	1	-0.0163	0.063	0.7956	#ERROR!	59.7	2.482	1	0.1152	1	-0.0093	0.073	0.8985	#ERROR!	74.9	3.98	1	0.04605	1	28391534	T	C	-0.1078	0.009	4.16e-33	-------+------+	42.5	24.334	14	0.04174	1	-0.0768	0.0064	3.49e-33	-+--------+-----+	61	41.039	16	0.000548	1	-0.0545	0.0079	5.01e-12	-+--------+------	32.2	23.589	16	0.09888	1	28391534	T	C	1.22e-33	7.88558	0.00498305	0.22574	28391534	T	C	4.9e-33	4.75525	0.029209	0.00160871	28391534	T	C	3.57e-11	1.62712	0.202102	0.131008
2_43050825_44050826	Huang_region33_signal1	Huang	chr2:43550825:C:T	2	43550825	rs77981966	43550825	C	T	0.1702	0.0234	3.19e-13	#ERROR!	0	2.33	7	0.9393	1	0.1161	0.0195	2.72e-09	#ERROR!	0	4.342	8	0.825	1	0.0483	0.025	0.05277	#ERROR!	0	2.484	8	0.9625	1	43550825	C	T	0.1249	0.0177	1.48e-12	#ERROR!	0	11.813	12	0.4608	1	0.0908	0.0129	2.31e-12	#ERROR!	4.3	13.58	13	0.4041	1	0.062	0.0161	0.0001155	#ERROR!	0	10.907	13	0.6186	1	43550825	C	T	0.174205	0.294571	0.554263	#ERROR!	0	0	0	1	1	-0.1941	0.1957	0.3213	-+	0	0.566	1	0.4519	1	-0.2165	0.2331	0.353	-+	0	0.68	1	0.4097	1	43550825	C	T	0.1251	0.0176	1.23e-12	#ERROR!	0	11.843	14	0.6189	0.909188	0.0897	0.0129	3.73e-12	#ERROR!	2.3	16.381	16	0.4267	0.931899	0.0607	0.016	0.0001512	#ERROR!	0	13.033	16	0.6704	0.92731	43550825	C	T	1.09e-11	0.0490245	0.824769	0.544642	43550825	C	T	1.93e-11	1.07894	0.298935	0.429903	43550825	C	T	0.000471686	1.00554	0.315973	0.604883
2_60324363_61477722	Huang_region34_signal1	Huang	chr2:60977721:A:G	2	60977721	rs7608910	60977721	A	G	0.1151	0.0128	1.89e-19	#ERROR!	10.8	7.847	7	0.3462	1	0.1314	0.0106	2.13e-35	#ERROR!	33.5	12.034	8	0.1497	1	0.1447	0.0133	1.81e-27	#ERROR!	13.1	9.208	8	0.3251	1	60977721	A	G	0.1025	0.0094	1.24e-27	#ERROR!	28.6	16.815	12	0.1567	1	0.1098	0.0067	9.84e-61	#ERROR!	54.5	28.568	13	0.007533	1	0.1195	0.0082	9.44e-48	#ERROR!	44.6	23.463	13	0.03645	1	60977721	A	G	0.246859	0.11927	0.038476	#ERROR!	0	0	0	1	1	0.2035	0.0767	0.007946	#ERROR!	0	0.542	1	0.4615	1	0.2043	0.0891	0.02191	#ERROR!	0	0.12	1	0.7291	1	60977721	A	G	0.1082	0.0092	8.55e-32	#ERROR!	46.3	26.091	14	0.0252	1	0.1129	0.0066	4.73e-66	#ERROR!	55.4	35.846	16	0.003039	1	0.1212	0.0081	1.68e-50	#ERROR!	36.3	25.135	16	0.06748	1	60977721	A	G	2.43e-32	7.90312	0.00493495	0.150501	60977721	A	G	5.25e-66	5.93695	0.0148267	0.0122524	60977721	A	G	3.14e-49	0.788393	0.374587	0.0420288
2_61804949_62825187	Huang_region35_signal1	Huang	chr2:62325186:A:G	2	62325186	rs11679753	62325186	A	G	-0.0631	0.0129	1.06e-06	-+------	25.6	9.412	7	0.2244	1	-0.0194	0.0107	0.0697	#ERROR!	56.9	18.561	8	0.01739	1	0.0279	0.0135	0.03811	#ERROR!	44.4	14.399	8	0.07195	1	62325186	A	G	-0.074	0.0097	1.86e-14	--?---+------	28.6	15.415	11	0.1643	0.970813	-0.0278	0.007	6.33e-05	--?--+++-+---+	46.6	22.464	12	0.03264	0.900697	0.0081	0.0086	0.3469	--?--++++++-++	34.1	18.201	12	0.1097	0.930241	62325186	A	G	-0.0852533	0.102748	0.40669	-	0	0	0	1	1	0.0106	0.0655	0.8719	#ERROR!	0	0.287	1	0.5922	1	0.0359	0.075	0.6322	#ERROR!	56.6	2.302	1	0.1292	1	62325186	A	G	-0.0717	0.009	1.19e-15	----?---+------	18.2	15.893	13	0.255	0.950495	-0.0297	0.0066	7.29e-06	-+---?--+++-+---+	38.7	24.457	15	0.05773	0.86752	0.0028	0.0082	0.7359	-+---?--++++++-++	43.2	26.423	15	0.03381	0.887284	62325186	A	G	1.01e-14	0.363403	0.546622	0.213748	62325186	A	G	2.22e-05	1.31598	0.251315	0.0580115	62325186	A	G	0.0631788	5.36533	0.0205409	0.097341
2_64912994_65972173	Huang_region36_signal1	Huang	chr2:65459327:C:T	2	65459327	rs11675538	65459327	C	T	0.0507	0.0136	0.0001871	#ERROR!	0	2.561	7	0.9225	1	0.0479	0.0112	1.91e-05	#ERROR!	0	6.655	8	0.5743	1	0.0548	0.0141	9.86e-05	--+++-+++	6.6	8.564	8	0.3804	1	65459327	C	T	0.0534	0.0113	2.25e-06	#ERROR!	0	4.49	11	0.9533	0.736256	0.0492	0.0077	2.1e-10	#ERROR!	0	7.975	12	0.7871	0.781285	0.0507	0.0096	1.15e-07	#ERROR!	0	9.293	12	0.6777	0.782107																															65459327	C	T	0.0646	0.0103	3.25e-10	#ERROR!	0	10.298	12	0.5898	0.76842	0.057	0.0072	2.67e-15	#ERROR!	28.9	19.696	14	0.14	0.800406	0.0593	0.009	3.73e-11	#ERROR!	15	16.477	14	0.2851	0.800869	65459327	C	T	1.39e-10	5.87386	0.0153673	0.95583	65459327	C	T	2.16e-16	9.6396	0.00190426	0.689299	65459327	C	T	8.9e-12	7.10778	0.00767502	0.676299
2_101446309_103063484	Huang_region37_signal1	Huang	chr2:102322576:C:T	2	102322576	rs13001325	102322576	C	T	-0.1069	0.0132	5.09e-16	--------	0	1.908	7	0.9648	1	-0.0794	0.0109	2.96e-13	---------	0	4.39	8	0.8203	1	-0.0552	0.0136	5.26e-05	---+--+--	0	5.847	8	0.6644	1	102322576	C	T	-0.0974	0.0096	3.74e-24	-------------	0	7.627	12	0.8135	1	-0.0675	0.0068	3.6e-23	--------------	0	10.473	13	0.6548	1	-0.0533	0.0084	1.87e-10	--------+--+--	0	6.327	13	0.9334	1	102322576	C	T	-0.424514	0.0988752	1.76e-05	-	0	0	0	1	1	-0.2762	0.0638	1.49e-05	--	0	0.841	1	0.359	1	-0.1835	0.0728	0.01174	--	0	0.675	1	0.4114	1	102322576	C	T	-0.1019	0.0089	3.27e-30	---------------	24.8	18.628	14	0.1797	0.975301	-0.0753	0.0064	7.19e-32	-----------------	43.8	28.463	16	0.02782	0.982268	-0.0618	0.0079	6.94e-15	-----------+--+--	8	17.391	16	0.3608	0.976176	102322576	C	T	3.79e-29	0.436647	0.508745	0.150385	102322576	C	T	1.31e-32	8.79286	0.00302412	0.184953	102322576	C	T	1.14e-15	8.45712	0.00363618	0.835967
2_105277237_106277238	Liu_region274_noFM	Liu	chr2:105777237:G:A	2	105777237	rs12475901	105777237	G	A	-0.0406	0.0158	0.01034	-+--+--+	18.3	8.573	7	0.2848	1	-0.0272	0.0131	0.03791	-+---+--+	48.2	15.459	8	0.05081	1	-0.0141	0.0164	0.3908	-+-+-++-+	42.7	13.958	8	0.08285	1	105777237	G	A	-0.0152	0.0117	0.1922	#ERROR!	51.6	24.793	12	0.01583	1	-0.009	0.0084	0.2849	-+----+---+--+	44.3	23.319	13	0.038	1	-0.011	0.0103	0.2854	------+-+-++-+	15.2	15.337	13	0.2868	1	105777237	G	A	0.128837	0.146454	0.379016	#ERROR!	0	0	0	1	1	-0.0166	0.0959	0.8629	#ERROR!	50.7	2.028	1	0.1544	1	-0.0074	0.1098	0.9465	#ERROR!	59.6	2.474	1	0.1157	1	105777237	G	A	-0.0195	0.0109	0.07441	-++++---+--+--+	49	27.475	14	0.01669	1	-0.0111	0.008	0.1643	-+--+----+---+--+	38.5	26.012	16	0.05386	1	-0.0111	0.0098	0.2603	-+-------+-+-++-+	10.2	17.813	16	0.335	1	105777237	G	A	0.112232	1.19139	0.275048	0.015569	105777237	G	A	0.302192	0.458984	0.498099	0.0429914	105777237	G	A	0.566222	0.00116941	0.97272	0.316735
2_110343901_112107808	Liu_region275_noFM	Liu	chr2:111175424:G:T	2	111175424	rs72837826	111175424	G	T	0.0224	0.0207	0.2775	#ERROR!	0	2.043	7	0.9574	1	0.0533	0.017	0.001687	#ERROR!	0	7.77	8	0.4563	1	0.0993	0.0212	2.98e-06	#ERROR!	0	4.007	8	0.8565	1	111175424	G	T	0.0353	0.0151	0.01886	#ERROR!	0	3.637	12	0.9891	1	0.0662	0.0106	3.55e-10	#ERROR!	0	10.364	13	0.6639	1	0.0947	0.0129	2.23e-13	#ERROR!	0	5.791	13	0.9534	1	111175424	G	T	-0.14363	0.301105	0.633355	-	0	0	0	1	1	-0.0161	0.2009	0.936	-+	23.6	1.308	1	0.2527	1	-0.0725	0.2217	0.7436	--	0	0.024	1	0.8777	1	111175424	G	T	0.0346	0.015	0.02132	--++++++-++--+-	0	5.82	14	0.9708	0.909188	0.0657	0.0105	4.78e-10	--+++++++++++-++-	0	15.974	16	0.4548	0.931899	0.0938	0.0129	3.48e-13	---++++++++-+-++-	0	9.215	16	0.9043	0.92731	111175424	G	T	0.0350687	1.40056	0.23663	0.985864	111175424	G	T	3.02e-09	0.47043	0.492789	0.415819	111175424	G	T	1.89e-12	0.902717	0.342054	0.885948
2_126592119_127592120	Liu_region276_noFM	Liu	chr2:127092119:T:C	2	127092119	rs55678466	127092119	T	C	0.0327	0.0128	0.01057	--++-+++	0	3.608	7	0.8237	1	0.031	0.0106	0.003442	#ERROR!	0	3.704	8	0.8828	1	0.0262	0.0133	0.0497	#ERROR!	0	7.209	8	0.5143	1	127092119	T	C	0.0326	0.0094	0.0004995	#ERROR!	0	7.995	12	0.7855	1	0.0255	0.0066	0.0001225	#ERROR!	35	19.989	13	0.09549	1	0.0138	0.0082	0.09309	-+---+++++-+++	69.8	43.055	13	4.4e-05	1	127092119	T	C	0.0922437	0.0977551	0.345364	#ERROR!	0	0	0	1	1	-0.0044	0.0631	0.9441	-+	0	0.019	1	0.8899	1	-0.0103	0.0727	0.8869	-+	63.2	2.719	1	0.09915	1	127092119	T	C	0.0315	0.0088	0.0003507	#ERROR!	0	8.658	14	0.8523	0.967769	0.026	0.0063	3.84e-05	#ERROR!	21.6	20.418	16	0.202	0.976451	0.0166	0.0078	0.03348	#ERROR!	66.4	47.679	16	5.33e-05	0.978333	127092119	T	C	0.00142485	0.329277	0.566085	0.821543	127092119	T	C	0.000172586	0.379527	0.537857	0.170472	127092119	T	C	0.0310585	2.71346	0.0995051	7.38e-05
2_144252048_145252049	delange_region38_signal1	delange	chr2:144752048:T:C	2	144752048	rs11683692	144752048	T	C	-0.0848	0.0298	0.004396	--+-+---	0	6.982	7	0.4308	1	-0.0901	0.0243	0.0002081	--+------	0	3.787	8	0.8758	1	-0.1009	0.0305	0.0009507	#ERROR!	7.8	8.677	8	0.3703	1	144752048	T	C	-0.076	0.0214	0.0003949	-+-----+-+---	0	11.152	12	0.5159	1	-0.0757	0.0148	2.94e-07	-------+------	0	6.233	13	0.9373	1	-0.0737	0.0181	4.7e-05	----++-+------	2.8	13.38	13	0.4189	1	144752048	T	C	-0.0297139	0.307273	0.922963	-	0	0	0	1	1	-0.1696	0.2038	0.4054	--	0	0.109	1	0.7412	1	-0.391	0.2352	0.09643	--	0	0.003	1	0.9531	1	144752048	T	C	-0.0757	0.0214	0.0003977	?--+-----+-+---	0	11.175	13	0.5962	0.857317	-0.0762	0.0147	2.29e-07	?---------+------	0	6.553	15	0.9689	0.890669	-0.0756	0.0181	2.84e-05	?------++-+------	1.3	15.192	15	0.4377	0.885464	144752048	T	C	0.00118257	0.936993	0.333052	0.59509	144752048	T	C	1.29e-06	0.354082	0.551812	0.961222	144752048	T	C	5.95e-05	2.22697	0.135619	0.496463
2_159437497_161529122	noFM_region39_signal1	noFM	chr2:159937497:A:G	2	159937497	rs4664304	159937497	A	G	-0.0344	0.0127	0.006978	--+----+	0	5.168	7	0.6395	1	-0.0308	0.0106	0.00356	--+++---+	48.1	15.423	8	0.05142	1	-0.0284	0.0133	0.03315	#ERROR!	53.2	17.087	8	0.02921	1	159937497	A	G	-0.032	0.0093	0.0006116	#ERROR!	0	10.292	12	0.5904	1	-0.0317	0.0066	1.78e-06	---+---+++---+	31.4	18.939	13	0.125	1	-0.0258	0.0082	0.001664	-----+-++++--+	32.7	19.325	13	0.1134	1	159937497	A	G	-0.278015	0.110107	0.0115715	-	0	0	0	1	1	-0.1516	0.0708	0.03235	-+	77.5	4.436	1	0.03519	1	-0.1392	0.0815	0.08771	-+	32	1.471	1	0.2253	1	159937497	A	G	-0.0347	0.0087	6.54e-05	--+-++---+----+	8.7	15.342	14	0.3552	1	-0.0298	0.0063	2.1e-06	--+---+---+++---+	43.4	28.285	16	0.02923	1	-0.0206	0.0078	0.007886	#ERROR!	45.1	29.148	16	0.02296	1	159937497	A	G	0.000304322	0.255974	0.612899	0.302004	159937497	A	G	6.31e-06	1.44786	0.228871	0.0300932	159937497	A	G	0.00170172	5.62372	0.017719	0.0539342
2_161714787_163002575	Huang_region40_signal1	Huang	chr2:162268127:T:C	2	162268127	rs35667974	162268127	T	C	0.173	0.0469	0.0002259	#ERROR!	33.9	10.584	7	0.1578	1	0.225	0.0381	3.63e-09	#ERROR!	28.9	11.252	8	0.1878	1	0.2773	0.0473	4.58e-09	#ERROR!	0	5.192	8	0.7369	1	162268127	T	C	0.1393	0.0334	3.03e-05	#ERROR!	23.1	15.604	12	0.21	1	0.1786	0.0232	1.27e-14	#ERROR!	26	17.569	13	0.1746	1	0.2203	0.0283	6.96e-15	#ERROR!	8.2	14.167	13	0.3622	1	162268127	T	C	-0.261001	0.783054	0.738899	-	0	0	0	1	0																			162268127	T	C	0.1393	0.0334	3.03e-05	??++--++--++++-	23.1	15.604	12	0.21	0.849892	0.1786	0.0232	1.27e-14	???+++-++++-++++-	26	17.569	13	0.1746	0.881607	0.2203	0.0283	6.96e-15	???++++++++-+++++	8.2	14.167	13	0.3622	0.874269	162268127	T	C	0.000164596	0.02656	0.87054	0.157546	162268127	T	C	9.91e-14	0.459484	0.497865	0.145527	162268127	T	C	4.22e-14	0.982972	0.321466	0.355793
2_172059679_173059680	Liu_region277_noFM	Liu	chr2:172559679:C:G	2	172559679	rs151175749	172559679	C	G	-0.0213	0.0379	0.5747	--+-++-+	0	4.851	7	0.6782	1	-0.0034	0.0312	0.9127	#ERROR!	29.7	11.375	8	0.1814	1	-0.0024	0.0391	0.9507	#ERROR!	29.5	11.346	8	0.1829	1	172559679	C	G	0.0359	0.0271	0.1848	#ERROR!	0	11.271	12	0.5058	1	0.0348	0.0191	0.06814	#ERROR!	23.5	16.995	13	0.1995	1	0.0246	0.0235	0.2968	#ERROR!	10	14.447	13	0.3432	1	172559679	C	G	0.291998	0.177656	0.100255	#ERROR!	0	0	0	1	1	0.1403	0.1158	0.2258	#ERROR!	0	0.528	1	0.4676	1	0.1229	0.1327	0.3544	#ERROR!	36.7	1.581	1	0.2086	1	172559679	C	G	0.0454	0.0199	0.02269	#ERROR!	0	13.347	14	0.4994	1	0.0409	0.0149	0.005911	#ERROR!	13.1	18.417	16	0.3	1	0.0333	0.0185	0.07254	#ERROR!	4.4	16.731	16	0.4032	1	172559679	C	G	0.0709415	0.099381	0.752574	0.428907	172559679	C	G	0.0212601	0.124522	0.72418	0.247583	172559679	C	G	0.165039	0.203233	0.652123	0.315169
2_180943625_181943626	delange_region41_signal1	delange	chr2:181443625:A:G	2	181443625	rs6740847	181443625	A	G	-0.1203	0.0129	1.22e-20	-------+	0	6.775	7	0.4527	1	-0.098	0.0107	4.95e-20	--+-----+	31.6	11.689	8	0.1656	1	-0.0695	0.0134	2.38e-07	#ERROR!	42.8	13.978	8	0.08234	1	181443625	A	G	-0.1117	0.0094	1.65e-32	--+---------+	16.1	14.299	12	0.282	1	-0.086	0.0067	4.34e-38	-------+-----+	43.1	22.855	13	0.04345	1	-0.0686	0.0082	7.06e-17	-----+-+-----+	29.7	18.494	13	0.1397	1	181443625	A	G	-0.113867	0.095706	0.234141	-	0	0	0	1	1	-0.0285	0.0634	0.6532	-+	0	0.311	1	0.5772	1	0.0135	0.0728	0.8526	#ERROR!	0	0.115	1	0.734	1	181443625	A	G	-0.1071	0.0089	3.02e-33	----+---------+	17.1	16.894	14	0.2619	0.967769	-0.0833	0.0065	4.26e-38	--+-------+-----+	38.3	25.921	16	0.05516	0.948241	-0.0663	0.0079	7.37e-17	-+------+-+-----+	21.3	20.327	16	0.2058	0.94946	181443625	A	G	1.24e-32	2.61016	0.106181	0.354143	181443625	A	G	1.91e-37	2.58015	0.108212	0.0771752	181443625	A	G	5.35e-16	0.756876	0.384308	0.145892
2_186211651_187211652	delange_region42_signal1	delange	chr2:186711651:A:AT	2	186711651		186711651	A	AT	-0.1213	0.0215	1.58e-08	#ERROR!	0	5.902	7	0.5512	1	-0.1027	0.0175	4.6e-09	---------	0	2.748	8	0.9492	1	-0.0684	0.0219	0.001786	--------+	0	5.349	8	0.7197	1	186711651	A	AT	-0.127	0.016	1.84e-15	--?--+-------	0	10.12	11	0.5196	0.970813	-0.0961	0.0115	5.45e-17	--?-----------	0	7.424	12	0.8284	0.900697	-0.0679	0.0141	1.57e-06	--?+---------+	0	7.813	12	0.7996	0.930241	186711651	A	AT	-0.0718378	0.137954	0.60255	-	0	0	0	1	1	-0.0471	0.0912	0.6058	-+	0	0.559	1	0.4545	1	-0.0915	0.1052	0.3845	-+	0	0.989	1	0.3199	1	186711651	A	AT	-0.1263	0.0159	1.74e-15	?---?--+-------	0	10.278	12	0.5916	0.832511	-0.0953	0.0114	5.5e-17	?-+--?-----------	0	8.268	14	0.8749	0.803123	-0.0683	0.014	1.09e-06	?-+--?+---------+	0	8.852	14	0.8404	0.824476	186711651	A	AT	8.99e-15	1.34691	0.245819	0.628222	186711651	A	AT	2.64e-16	1.59242	0.20698	0.918079	186711651	A	AT	5.44e-06	0.0920386	0.761601	0.77057
2_190600618_191600619	Huang_region43_signal1	Huang	chr2:191100618:C:A	2	191100618	rs12463658	191100618	C	A	0.0325	0.0129	0.0119	--++++++	0	1.355	7	0.9869	1	0.0398	0.0107	0.0001985	-+++++-++	0	7.395	8	0.4946	1	0.0373	0.0135	0.005687	-++-++-++	20.6	10.08	8	0.2595	1	191100618	C	A	0.0457	0.0095	1.51e-06	#ERROR!	0	4.308	12	0.9772	1	0.0338	0.0068	5.78e-07	#ERROR!	0	8.762	13	0.7907	1	0.0214	0.0083	0.0104	-++++-++-++-++	11	14.608	13	0.3325	1	191100618	C	A	-0.104082	0.0961824	0.279196	-	0	0	0	1	1	-0.0506	0.0632	0.4234	-+	69.4	3.27	1	0.07056	1	-0.0661	0.0721	0.3597	-+	74.6	3.943	1	0.04706	1	191100618	C	A	0.0386	0.0087	9.29e-06	#ERROR!	0	9.066	14	0.8268	1	0.0316	0.0063	5.3e-07	#ERROR!	0	14.058	16	0.5944	1	0.022	0.0078	0.004775	#ERROR!	21.7	20.444	16	0.2009	1	191100618	C	A	1.44e-05	2.64948	0.103584	0.929675	191100618	C	A	2.73e-06	0.47251	0.491835	0.557182	191100618	C	A	0.0203384	0.182922	0.668874	0.170171
2_197535564_200034331	delange_region44_signal1	delange	chr2:198035564:C:T	2	198035564	rs1583792	198035564	C	T	-0.0773	0.0127	1.2e-09	--------	0	4.405	7	0.7321	1	-0.0292	0.0105	0.005414	-++------	13.3	9.224	8	0.3237	1	0.0253	0.0132	0.056	#ERROR!	27.3	11.002	8	0.2016	1	198035564	C	T	-0.0542	0.0093	5.66e-09	--+----------	11.4	13.544	12	0.3308	1	-0.0054	0.0066	0.416	#ERROR!	41.9	22.369	13	0.0499	1	0.0291	0.0081	0.0003319	#ERROR!	19.5	16.151	13	0.241	1	198035564	C	T	0.0156185	0.0995658	0.87535	#ERROR!	0	0	0	1	1	0.1352	0.0646	0.03629	#ERROR!	0	0.381	1	0.5373	1	0.1842	0.0753	0.01444	#ERROR!	0	0.191	1	0.6621	1	198035564	C	T	-0.0587	0.0088	2.5e-11	-+--+----------	18.5	17.188	14	0.2463	1	-0.0056	0.0063	0.3737	-+++-+-+-++------	43.5	28.314	16	0.029	1	0.0339	0.0078	1.31e-05	#ERROR!	28.6	22.412	16	0.1304	1	198035564	C	T	5.24e-11	2.80736	0.0938327	0.347568	198035564	C	T	0.514956	0.536077	0.464063	0.0230038	198035564	C	T	3.3e-05	1.98348	0.159025	0.129706
2_197535564_200034331	Huang_region45_signal2	Huang	chr2:198634719:A:G	2	198634719	rs9941524	198634719	A	G	-0.0011	0.0128	0.9318	-+++++-+	3.7	7.273	7	0.4011	1	0.0386	0.0106	0.0002764	#ERROR!	27.4	11.024	8	0.2003	1	0.09	0.0134	1.63e-11	#ERROR!	0	6.052	8	0.6414	1	198634719	A	G	0.0238	0.0094	0.01103	#ERROR!	30	17.133	12	0.1446	1	0.0664	0.0066	1.25e-23	#ERROR!	53.6	28.042	13	0.008929	1	0.0947	0.0082	4.17e-31	#ERROR!	0	10.986	13	0.612	1	198634719	A	G	0.132386	0.102253	0.195425	#ERROR!	0	0	0	1	1	0.1223	0.068	0.07213	#ERROR!	0	0.171	1	0.6791	1	0.1227	0.0789	0.1202	#ERROR!	0.6	1.006	1	0.3158	1	198634719	A	G	0.0173	0.0087	0.04595	-++++-+-+++++-+	38.9	22.921	14	0.06157	1	0.0628	0.0062	8.63e-24	#ERROR!	51	32.659	16	0.008197	1	0.0958	0.0077	2.28e-35	#ERROR!	0	12.224	16	0.7284	1	198634719	A	G	0.0154356	4.3589	0.036816	0.137324	198634719	A	G	2.22e-23	3.19393	0.0739122	0.0140024	198634719	A	G	7.17e-34	0.108869	0.741435	0.684507
2_197535564_200034331	Huang_region45_signal1	Huang	chr2:198696033:A:G	2	198696033	rs17229679	198696033	A	G	-0.062	0.0435	0.1541	--+-++-+	33.8	10.567	7	0.1587	1	0.1502	0.0348	1.61e-05	#ERROR!	52.2	16.751	8	0.0328	1	0.3648	0.0414	1.18e-18	#ERROR!	5.6	8.476	8	0.3884	1	198696033	A	G	-0.0522	0.0305	0.08753	--++---+-++-+	0	11.664	12	0.473	1	0.1542	0.0205	5.38e-14	#ERROR!	31.8	19.052	13	0.1215	1	0.297	0.024	3.73e-35	#ERROR!	22.7	16.828	13	0.2073	1	198696033	A	G	0.0257148	0.258049	0.920622	#ERROR!	0	0	0	1	1	0.2214	0.165	0.1796	#ERROR!	0	0.024	1	0.876	1	0.3158	0.188	0.09296	#ERROR!	0	0.17	1	0.6802	1	198696033	A	G	-0.0454	0.0299	0.1287	#ERROR!	0	12.961	14	0.5296	0.912018	0.158	0.0201	4.36e-15	#ERROR!	20.8	20.207	16	0.211	0.929929	0.3005	0.0236	3.71e-37	#ERROR!	11.2	18.028	16	0.3223	0.928823	198696033	A	G	0.167813	1.26222	0.261231	0.552469	198696033	A	G	3.07e-14	0.694178	0.404747	0.191419	198696033	A	G	8.6e-36	0.33533	0.562537	0.229144
2_201853808_204267954	noFM_region46_signal1	noFM	chr2:203727298:G:A	2	203727298	rs3116494	203727298	G	A	-0.0511	0.0144	0.0003812	#ERROR!	0	6.076	7	0.5309	1	-0.0628	0.0119	1.29e-07	-----+---	0	4.882	8	0.7702	1	-0.0804	0.0149	7.56e-08	---+-+---	12.8	9.174	8	0.3279	1	203727298	G	A	-0.0447	0.0107	2.8e-05	-----+-------	0	11.008	12	0.5283	1	-0.0646	0.0076	2.14e-17	----------+---	0	9.041	13	0.7699	1	-0.0792	0.0094	2.83e-17	--------+-+---	0	11.937	13	0.5328	1	203727298	G	A	0.00909205	0.166672	0.956497	#ERROR!	0	0	0	1	1	-0.0944	0.1062	0.3744	--	4.2	1.044	1	0.3069	1	-0.0497	0.1207	0.6806	--	0	0.375	1	0.5403	1	203727298	G	A	-0.044	0.0103	2.01e-05	-+-----+-------	0	11.145	14	0.6746	1	-0.0636	0.0074	9.51e-18	-------------+---	0	10.67	16	0.8294	1	-0.0772	0.0091	2.48e-17	-----------+-+---	0	13.131	16	0.6632	1	203727298	G	A	0.000110678	0.0416419	0.838304	0.602149	203727298	G	A	8.81e-17	0.324042	0.569189	0.797444	203727298	G	A	2.29e-16	0.658442	0.417111	0.582967
2_217681399_218681400	delange_region47_signal1	delange	chr2:218181399:C:T	2	218181399	rs62183956	218181399	C	T	-0.0922	0.0129	8.85e-13	--------	0	2.961	7	0.8886	1	-0.0965	0.0107	1.47e-19	---------	0	2.111	8	0.9774	1	-0.1	0.0134	8.63e-14	---+-----	0	6.509	8	0.5904	1	218181399	C	T	-0.071	0.0094	4.07e-14	--+----------	32.2	17.691	12	0.1254	1	-0.0752	0.0066	8.59e-30	--+-----------	36.9	20.599	13	0.08125	1	-0.0851	0.0082	2.17e-25	--------+-----	24.4	17.195	13	0.1906	1	218181399	C	T	-0.0126598	0.100846	0.900099	-	0	0	0	1	1	-0.0988	0.0641	0.1232	--	0	0	1	0.993	1	-0.1354	0.0738	0.06644	--	0	0.525	1	0.4686	1	218181399	C	T	-0.076	0.0088	4.6e-18	----+----------	32.8	20.839	14	0.1058	1	-0.0765	0.0063	4.32e-34	-----+-----------	23.9	21.023	16	0.1776	1	-0.0832	0.0078	7.63e-27	-----------+-----	16.7	19.213	16	0.2578	1	218181399	C	T	1.51e-17	2.41786	0.119959	0.142179	218181399	C	T	5.79e-33	0.270925	0.602712	0.144946	218181399	C	T	6.97e-26	0.82103	0.364879	0.192409
2_227283280_228305761	noFM_region48_signal1	noFM	chr2:227795396:C:T	2	227795396	rs7556897	227795396	C	T	0.0383	0.0138	0.005478	#ERROR!	0	2.684	7	0.9126	1	0.0528	0.0114	3.65e-06	#ERROR!	0	3.444	8	0.9035	1	0.057	0.0143	6.8e-05	#ERROR!	0	4.725	8	0.7865	1	227795396	C	T	0.0359	0.0103	0.0004785	#ERROR!	0	6.282	11	0.8539	0.970813	0.0518	0.0074	3.39e-12	#ERROR!	0	9.718	12	0.6407	0.900697	0.0621	0.0092	1.55e-11	#ERROR!	0	10.726	12	0.5525	0.930241	227795396	C	T	-0.113545	0.100178	0.257033	-	0	0	0	1	1	0.0638	0.0643	0.3211	#ERROR!	0	0.011	1	0.9164	1	0.1247	0.0736	0.09016	#ERROR!	0	0.007	1	0.9335	1	227795396	C	T	0.0495	0.0097	3.7e-07	#ERROR!	58.5	31.304	13	0.003043	0.950495	0.0594	0.0071	5.27e-17	#ERROR!	34	22.727	15	0.09011	0.894722	0.066	0.0088	6.48e-14	#ERROR!	0	12.854	15	0.6135	0.915187	227795396	C	T	4.52e-11	21.7965	3.03e-06	0.659044	227795396	C	T	5.71e-19	13.7802	0.000205488	0.834455	227795396	C	T	3.53e-13	1.75748	0.18494	0.62159
2_227283280_228305761	delange_region49_signal1	delange	chr2:227805760:C:G	2	227805760	rs1811711	227805760	C	G	-0.0547	0.0171	0.001365	-+------	0	4.226	7	0.7534	1	-0.0946	0.0142	2.95e-11	-----+---	6.6	8.564	8	0.3804	1	-0.1283	0.018	1.07e-12	---+-+---	0	7.658	8	0.4676	1	227805760	C	G	-0.0549	0.0123	8.2e-06	#ERROR!	0	10.559	12	0.567	1	-0.0838	0.0088	1.64e-21	----------+---	0	11.364	13	0.5803	1	-0.1037	0.0109	1.5e-21	--------+-+---	0	12.86	13	0.4587	1	227805760	C	G	-0.00677682	0.112912	0.952141	-	0	0	0	1	1	-0.0078	0.0737	0.9161	-+	0	0.288	1	0.5916	1	-0.0341	0.0841	0.6851	-+	0	0.206	1	0.6501	1	227805760	C	G	-0.0602	0.012	5.67e-07	--+-----+------	20.2	17.554	14	0.2278	0.967769	-0.0835	0.0086	3.28e-22	--+----------+---	0	12.949	16	0.6764	0.976451	-0.1004	0.0106	3.76e-21	--+--------+-+---	0	15.211	16	0.5092	0.978333	227805760	C	G	1.24e-07	6.78527	0.00919129	0.630164	227805760	C	G	3.77e-21	0.131225	0.717166	0.616333	227805760	C	G	1.4e-20	1.73755	0.18745	0.538547
2_229716690_231482974	Huang_region50_signal1	Huang	chr2:230296311:T:C	2	230296311	rs35256947	230296311	T	C	0.1217	0.0143	1.37e-17	#ERROR!	0	3.514	7	0.8337	1	0.0848	0.0118	7.32e-13	#ERROR!	19.2	9.905	8	0.2718	1	0.0362	0.0149	0.01506	#ERROR!	37.1	12.724	8	0.1217	1	230296311	T	C	0.1107	0.0105	4.04e-26	#ERROR!	0	7.397	12	0.8303	1	0.0677	0.0075	1.22e-19	#ERROR!	32.9	19.38	13	0.1118	1	0.0387	0.0092	2.79e-05	#ERROR!	28	18.067	13	0.155	1	230296311	T	C	-0.098598	0.119131	0.40787	-	0	0	0	1	1	0.0707	0.0768	0.3577	#ERROR!	0	0.011	1	0.9151	1	0.1538	0.0872	0.07769	#ERROR!	0	0.571	1	0.4497	1	230296311	T	C	0.1091	0.0104	1.34e-25	?-+++++++++++++	0	10.461	13	0.6559	0.857317	0.0678	0.0074	7.94e-20	?++++++++++++++++	22.7	19.393	15	0.1965	0.890669	0.04	0.0092	1.34e-05	?++++-++++++-++++	26.3	20.361	15	0.1585	0.885464	230296311	T	C	5.15e-25	2.47647	0.115561	0.786343	230296311	T	C	9.02e-19	0.0339861	0.853736	0.151685	230296311	T	C	4.48e-05	1.13125	0.287508	0.116146
2_232731216_233847394	Huang_region51_signal1	Huang	chr2:233252802:G:A	2	233252802	rs6752107	233252802	G	A	0.2514	0.0129	2.02e-84	#ERROR!	46.6	13.112	7	0.06943	1	0.1442	0.0106	6.57e-42	#ERROR!	81.3	42.713	8	9.95e-07	1	0.0199	0.0133	0.136	-+-+-+++-	12.3	9.125	8	0.3319	1	233252802	G	A	0.2097	0.0094	3.45e-111	#ERROR!	72.8	44.193	12	1.42e-05	1	0.0929	0.0066	4.58e-45	#ERROR!	85.4	88.76	13	2.41e-13	1	0.0154	0.0081	0.05862	#ERROR!	28.4	18.148	13	0.152	1	233252802	G	A	0.161157	0.09427	0.0873534	#ERROR!	0	0	0	1	1	0.0117	0.0612	0.8489	#ERROR!	25.5	1.343	1	0.2465	1	-0.0504	0.07	0.4708	--	28.2	1.393	1	0.2378	1	233252802	G	A	0.201	0.0087	5.21e-118	#ERROR!	72.3	50.551	14	4.94e-06	1	0.0925	0.0062	8.58e-50	#ERROR!	82.6	91.9	16	1.12e-12	1	0.0168	0.0077	0.02885	#ERROR!	25.1	21.362	16	0.165	1	233252802	G	A	4.81e-118	6.89714	0.00863339	3.5e-05	233252802	G	A	1.6e-48	0.000166551	0.989703	4.38e-13	233252802	G	A	0.0432172	1.1577	0.281942	0.20933
2_239893724_242646933	Huang_region52_signal1	Huang	chr2:240634984:G:A	2	240634984	rs4676408	240634984	G	A	0.0373	0.0129	0.0039	#ERROR!	0	6.044	7	0.5346	1	0.0923	0.0107	5.67e-18	#ERROR!	40.9	13.534	8	0.09475	1	0.1532	0.0135	5.09e-30	#ERROR!	0	5.603	8	0.6916	1	240634984	G	A	0.0498	0.0094	1.32e-07	#ERROR!	27.4	16.522	12	0.1685	1	0.0999	0.0067	2.18e-50	#ERROR!	43.3	22.911	13	0.04276	1	0.1398	0.0082	1.92e-64	#ERROR!	0	11.695	13	0.5528	1	240634984	G	A	-0.133061	0.098972	0.178808	-	0	0	0	1	1	-0.027	0.0641	0.6734	--	0	0.002	1	0.9619	1	0.0544	0.0733	0.4577	#ERROR!	0	0.434	1	0.5102	1	240634984	G	A	0.0623	0.0088	1.31e-12	#ERROR!	63	37.814	14	0.0005548	1	0.1029	0.0063	1.21e-59	#ERROR!	48.9	31.324	16	0.01223	1	0.1372	0.0078	7.03e-69	#ERROR!	0	13.881	16	0.6076	1	240634984	G	A	3.31e-15	16.3674	5.22e-05	0.0645481	240634984	G	A	4.51e-59	3.41152	0.0647428	0.0221225	240634984	G	A	6.13e-68	0.593655	0.441009	0.607299
2_239893724_242646933	delange_region53_signal1	delange	chr2:241545286:C:T	2	241545286	rs76527535	241545286	C	T	-0.0712	0.0154	3.72e-06	-------+	0	6.087	7	0.5297	1	-0.0667	0.0127	1.64e-07	-----+--+	51.2	16.406	8	0.03692	1	-0.0514	0.0159	0.001269	---+-+--+	70.2	26.876	8	0.0007427	1	241545286	C	T	-0.0403	0.0113	0.0003582	-+----------+	26.3	16.285	12	0.1785	1	-0.0298	0.008	0.0002016	#ERROR!	60.1	32.581	13	0.001969	1	-0.0252	0.0099	0.01053	#ERROR!	61.2	33.519	13	0.001423	1	241545286	C	T	0.191658	0.199849	0.337553	#ERROR!	0	0	0	1	1	0.096	0.1295	0.4587	#ERROR!	36.5	1.574	1	0.2096	1	0.2768	0.1485	0.0624	#ERROR!	0	0.082	1	0.7749	1	241545286	C	T	-0.0379	0.0112	0.0007376	#ERROR!	33.9	21.176	14	0.09721	0.932907	-0.0294	0.008	0.0002338	-+-++-+------+--+	54.4	35.097	16	0.003855	0.976451	-0.0244	0.0098	0.01301	-+++-0+----+-+--+	58	38.086	16	0.001471	0.978333	241545286	C	T	0.000239259	5.28389	0.0215236	0.255019	241545286	C	T	0.000968691	0.341585	0.558916	0.00266427	241545286	C	T	0.0432402	0.000519433	0.981817	0.000613035
2_239893724_242646933	noFM_region54_signal1	noFM	chr2:241797926:T:C	2	241797926	rs35320439	241797926	T	C	0.0621	0.0145	1.77e-05	--+++++-	37.4	11.178	7	0.131	1	0.0394	0.0122	0.001238	--++++++-	14.5	9.353	8	0.3134	1	-0.0005	0.0154	0.9739	#ERROR!	0	6.635	8	0.5765	1	241797926	T	C	0.0534	0.0104	2.62e-07	#ERROR!	29.8	17.1	12	0.1459	1	0.0399	0.0074	6.38e-08	#ERROR!	0	12.587	13	0.4802	1	0.0251	0.0091	0.005991	#ERROR!	3.7	13.498	13	0.4101	1	241797926	T	C	0.0720249	0.0956363	0.451383	#ERROR!	0	0	0	1	1	0.0912	0.0617	0.1392	#ERROR!	41.9	1.722	1	0.1895	1	0.0606	0.0718	0.3985	#ERROR!	25.4	1.341	1	0.2469	1	241797926	T	C	0.0541	0.0095	1.21e-08	#ERROR!	18.4	17.156	14	0.2479	1	0.0392	0.0069	1.22e-08	#ERROR!	0	15.3	16	0.5028	1	0.0225	0.0085	0.008473	-++++++++-++-+-+-	1.2	16.192	16	0.4396	1	241797926	T	C	8.83e-08	0.0159576	0.899476	0.192972	241797926	T	C	8.26e-08	0.160225	0.688949	0.441402	241797926	T	C	0.0230395	1.03203	0.309683	0.483914
3_18263719_19263720	Huang_region55_signal1	Huang	chr3:18763719:T:C	3	18763719	rs73178598	18763719	T	C	0.0807	0.0185	1.28e-05	#ERROR!	57.7	16.554	7	0.02051	1	0.0484	0.0153	0.001597	#ERROR!	45.6	14.705	8	0.06513	1	0.0116	0.0194	0.5489	#ERROR!	0	6.932	8	0.544	1	18763719	T	C	0.0779	0.0138	1.55e-08	#ERROR!	42.6	19.151	11	0.05844	0.970813	0.0379	0.01	0.0001495	#ERROR!	29.7	17.059	12	0.1474	0.900697	0.0092	0.0124	0.4602	-+?-+++----+++	0	8.89	12	0.7123	0.930241	18763719	T	C	0.228718	0.174319	0.1895	#ERROR!	0	0	0	1	1	0.0777	0.1144	0.4968	#ERROR!	75.6	4.097	1	0.04296	1	0.0531	0.1324	0.6887	#ERROR!	12.8	1.147	1	0.2843	1	18763719	T	C	0.0886	0.0125	1.28e-12	#ERROR!	43.1	22.861	13	0.04338	0.975194	0.0453	0.0093	1.01e-06	#ERROR!	39.9	24.97	15	0.05034	0.912454	0.0137	0.0116	0.2341	#ERROR!	0	11.066	15	0.7479	0.939012	18763719	T	C	2.44e-12	3.11459	0.0775939	0.0720463	18763719	T	C	9.76e-07	3.76733	0.052263	0.0965454	18763719	T	C	0.277533	1.06874	0.301231	0.743668
3_30108835_31108836	Liu_region278_noFM	Liu	chr3:30608835:T:C	3	30608835	rs6770038	30608835	T	C	0.0748	0.0168	8.69e-06	#ERROR!	35.9	10.916	7	0.1423	1	0.0702	0.0139	4.23e-07	#ERROR!	3.3	8.27	8	0.4075	1	0.0623	0.0174	0.0003542	#ERROR!	0	3.01	8	0.9338	1	30608835	T	C	0.071	0.0123	7.89e-09	#ERROR!	12.8	13.767	12	0.3158	1	0.0494	0.0087	1.53e-08	#ERROR!	27.9	18.024	13	0.1566	1	0.0492	0.0107	4.54e-06	#ERROR!	0	6.489	13	0.9265	1	30608835	T	C	-0.0272294	0.128152	0.831735	-	0	0	0	1	1	0.0757	0.0821	0.3563	#ERROR!	0	0.317	1	0.5736	1	0.0768	0.0953	0.4203	#ERROR!	0	0.829	1	0.3626	1	30608835	T	C	0.0699	0.0118	3.42e-09	#ERROR!	2.5	14.353	14	0.4237	0.967769	0.0524	0.0084	5.27e-10	#ERROR!	21.4	20.358	16	0.2045	0.976451	0.0523	0.0104	4.87e-07	#ERROR!	0	8.744	16	0.9236	0.978333	30608835	T	C	2.53e-08	0.0549433	0.814675	0.353169	30608835	T	C	2.03e-09	1.45345	0.227975	0.218104	30608835	T	C	2.53e-06	1.05563	0.304213	0.940272
3_45371846_48038669	noFM_region56_signal1	noFM	chr3:46415921:T:C	3	46415921	rs113010081	46415921	T	C	0.0215	0.021	0.3055	-+++-++-	0	3.675	7	0.8164	1	0.0595	0.0172	0.0005422	#ERROR!	0	6.46	8	0.5959	1	0.0896	0.0216	3.23e-05	#ERROR!	0	4.928	8	0.7652	1	46415921	T	C	0.0214	0.0148	0.1479	#ERROR!	0	6.549	12	0.8859	1	0.0743	0.0102	3.3e-13	#ERROR!	11.9	14.75	13	0.3232	1	0.1064	0.0125	1.42e-17	#ERROR!	0	11.181	13	0.5957	1	46415921	T	C	-0.053153	0.321065	0.86851	-	0	0	0	1	1	0.1149	0.2084	0.5814	-+	70.3	3.37	1	0.06638	1	-0.1668	0.2601	0.5214	-+	20.1	1.251	1	0.2633	1	46415921	T	C	0.0214	0.0148	0.1474	#ERROR!	0	6.826	14	0.9412	0.909188	0.0747	0.0102	2.19e-13	#ERROR!	19.4	19.843	16	0.2274	0.931899	0.1062	0.0125	1.47e-17	#ERROR!	0	14.786	16	0.5403	0.92731	46415921	T	C	0.348865	0.00671599	0.934686	0.911241	46415921	T	C	1.22e-13	5.64671	0.0174882	0.510713	46415921	T	C	6.62e-17	1.98266	0.159111	0.561589
3_48157548_50753323	Huang_region57_signal2	Huang	chr3:49648651:T:C	3	49648651	rs149010539	49648651	T	C	0.1496	0.0531	0.004822	#ERROR!	40.4	11.754	7	0.1089	1	0.1403	0.0437	0.001318	#ERROR!	41.5	13.684	8	0.09037	1	0.1171	0.0549	0.03288	-++-++-+-	28.4	11.171	8	0.1922	1	49648651	T	C	0.1715	0.0387	9.36e-06	#ERROR!	7.3	12.951	12	0.3726	1	0.1467	0.028	1.56e-07	#ERROR!	15.5	15.383	13	0.2841	1	0.099	0.0346	0.004207	#ERROR!	23.1	16.904	13	0.2037	1	49648651	T	C	0.184312	0.42837	0.667003	#ERROR!	0	0	0	1	1	0.0846	0.2637	0.7484	#ERROR!	0	0.199	1	0.6554	1	0.1164	0.3049	0.7027	#ERROR!	0	0.009	1	0.9235	1	49648651	T	C	0.1716	0.0385	8.5e-06	?+++++++-++--+-	0	12.952	13	0.4515	0.857317	0.146	0.0278	1.52e-07	?+++++++++++++-+-	4.1	15.637	15	0.4066	0.890669	0.0992	0.0344	0.003889	?+++-+-+-++-++-+-	11.3	16.917	15	0.3239	0.885464	49648651	T	C	4.95e-05	0.0071793	0.932475	0.373052	49648651	T	C	9.18e-07	0.235834	0.627231	0.351288	49648651	T	C	0.0141699	0.236421	0.626803	0.214944
3_48157548_50753323	Huang_region57_signal1	Huang	chr3:49684099:G:A	3	49684099	rs3197999	49684099	G	A	0.1537	0.0136	1.13e-29	-+++++++	31.8	10.266	7	0.174	1	0.1692	0.0112	2.21e-51	#ERROR!	32	11.761	8	0.1622	1	0.1862	0.0141	7.84e-40	#ERROR!	0	6.05	8	0.6417	1	49684099	G	A	0.1327	0.0099	1.14e-40	#ERROR!	26	16.208	12	0.1819	1	0.1466	0.007	6.02e-98	#ERROR!	62.2	34.397	13	0.001047	1	0.1641	0.0086	1.81e-81	#ERROR!	48.6	25.28	13	0.0212	1	49684099	G	A	0.0827502	0.114775	0.470923	#ERROR!	0	0	0	1	1	0.1085	0.0737	0.1413	#ERROR!	0	0.248	1	0.6185	1	0.1242	0.0844	0.141	#ERROR!	13.2	1.151	1	0.2832	1	49684099	G	A	0.1352	0.0097	2.79e-44	#ERROR!	24.3	18.501	14	0.1849	1	0.1473	0.0068	5.94e-103	#ERROR!	55.1	35.672	16	0.003212	1	0.1635	0.0084	4.44e-84	#ERROR!	40	26.671	16	0.04529	1	49684099	G	A	1.9e-43	1.89519	0.168617	0.217953	49684099	G	A	9.14e-102	1.12791	0.288223	0.00285369	49684099	G	A	5.5e-83	0.0363523	0.84879	0.0318814
3_51513158_52513159	Liu_region279_noFM	Liu	chr3:52013158:TGGA:T	3	52013158	rs138317798	52013158	TGGA	T	0.0674	0.0352	0.05518	#ERROR!	20.9	8.845	7	0.264	1	0.0859	0.029	0.003014	#ERROR!	22.6	10.331	8	0.2426	1	0.1158	0.0359	0.00126	#ERROR!	0	7.558	8	0.4778	1	52013158	TGGA	T	0.045	0.0231	0.05094	-+++-++--+-+-	9.6	13.281	12	0.349	1	0.0689	0.0148	3.13e-06	-+++-++--++++-	51.6	26.872	13	0.01295	1	0.0778	0.0181	1.65e-05	-+++-++--+-++-	41.6	22.266	13	0.05137	1	52013158	TGGA	T	0.0202137	0.180692	0.910928	#ERROR!	0	0	0	1	1	-0.0833	0.1172	0.4775	--	0	0.011	1	0.9178	1	-0.1455	0.1365	0.2864	--	0	0.02	1	0.8883	1	52013158	TGGA	T	0.0545	0.0208	0.008752	#ERROR!	2.5	14.353	14	0.4238	0.967769	0.0683	0.0138	6.92e-07	#ERROR!	44.2	28.667	16	0.02628	0.976451	0.0755	0.0171	1.04e-05	#ERROR!	36	25.004	16	0.06975	0.94946	52013158	TGGA	T	0.0182258	1.13704	0.286279	0.431309	52013158	TGGA	T	4.09e-06	0.178372	0.672776	0.0187048	52013158	TGGA	T	4.92e-05	0.0982191	0.753977	0.0406304
3_52528645_53599134	noFM_region58_signal1	noFM	chr3:53028645:T:C	3	53028645	rs9847710	53028645	T	C	-0.0061	0.0129	0.6352	#ERROR!	16.6	8.392	7	0.2993	1	0.0258	0.0106	0.01512	#ERROR!	54.7	17.668	8	0.02386	1	0.0609	0.0133	4.54e-06	#ERROR!	18	9.753	8	0.2828	1	53028645	T	C	0.0103	0.0094	0.2718	#ERROR!	24.9	15.981	12	0.1921	1	0.0286	0.0067	1.75e-05	#ERROR!	30.2	18.619	13	0.1354	1	0.0439	0.0082	8.21e-08	#ERROR!	9.5	14.363	13	0.3488	1	53028645	T	C	-0.0121032	0.0973935	0.9011	-	0	0	0	1	1	0.0306	0.0633	0.6294	#ERROR!	0	0.005	1	0.9416	1	0.0952	0.0725	0.1892	#ERROR!	0	0.581	1	0.446	1	53028645	T	C	-0.0028	0.0086	0.7432	--+++-+++---+++	51.8	29.022	14	0.01038	1	0.0187	0.0062	0.002687	-+++++++++--+-+++	58.1	38.193	16	0.00142	1	0.0355	0.0077	3.85e-06	-+++++++++--+-+++	40.8	27.015	16	0.04132	1	53028645	T	C	0.00150625	12.8889	0.000330534	0.242024	53028645	T	C	7.49e-07	19.1995	1.18e-05	0.214034	53028645	T	C	9.79e-08	11.5141	0.000690706	0.423737
3_52528645_53599134	delange_region59_signal1	delange	chr3:53099133:C:G	3	53099133	rs2581828	53099133	C	G	-0.0519	0.013	6.37e-05	-+-----+	0	6.967	7	0.4323	1	-0.0231	0.0107	0.03147	-++-----+	17.8	9.735	8	0.2841	1	0.009	0.0135	0.506	-++----++	0	1.674	8	0.9894	1	53099133	C	G	-0.0434	0.0108	5.77e-05	#ERROR!	10.5	12.29	11	0.3423	0.736256	-0.0086	0.0074	0.2437	#ERROR!	12.8	13.757	12	0.3165	0.781285	0.0109	0.0091	0.2311	#ERROR!	0	2.85	12	0.9965	0.782107																															53099133	C	G	-0.0528	0.0101	1.49e-07	-?+---?-+-----+	34.2	18.237	12	0.1087	0.743722	-0.0144	0.007	0.04011	-?+++-+?-++-----+	42	24.134	14	0.04414	0.782673	0.0077	0.0087	0.3778	-?+++-+?-++----++	0	6.617	14	0.9485	0.777045	53099133	C	G	4.82e-08	6.08907	0.0136021	0.352594	53099133	C	G	0.00359992	7.0405	0.00796868	0.195056	53099133	C	G	0.26983	1.98124	0.159259	0.995527
3_70487216_71626345	delange_region60_signal1	delange	chr3:71126344:C:T	3	71126344	rs2593855	71126344	C	T	-0.0366	0.0137	0.007641	#ERROR!	42.9	12.268	7	0.09208	1	-0.0435	0.0113	0.0001185	#ERROR!	1.3	8.103	8	0.4235	1	-0.0464	0.0142	0.001096	---+--+--	0	3.931	8	0.8633	1	71126344	C	T	-0.0296	0.0099	0.002835	---+-+---+---	40.4	20.132	12	0.06462	1	-0.0303	0.007	1.49e-05	---+-+-----+--	14.7	15.246	13	0.2923	1	-0.0297	0.0086	0.0005853	--------+--+--	0	8.909	13	0.7798	1	71126344	C	T	-0.0630612	0.096797	0.514738	-	0	0	0	1	1	0.0339	0.0618	0.5829	#ERROR!	0	0.139	1	0.7093	1	0.0919	0.0708	0.1944	#ERROR!	0	0.221	1	0.6382	1	71126344	C	T	-0.0307	0.0093	0.000921	-----+-+---+---	31	20.298	14	0.121	0.967769	-0.0312	0.0066	2.61e-06	-++---+-+-----+--	6.2	17.057	16	0.3819	0.976451	-0.0313	0.0082	0.0001296	-++--------+--+--	0	13.78	16	0.6151	0.978333	71126344	C	T	0.00399546	0.0651287	0.798566	0.0895466	71126344	C	T	1.32e-05	0.389689	0.532463	0.339165	71126344	C	T	0.000280048	1.20228	0.272867	0.688782
3_100804904_102442613	delange_region61_signal1	delange	chr3:101304904:A:G	3	101304904	rs503734	101304904	A	G	-0.0628	0.0128	9.41e-07	-++-----	1.1	7.075	7	0.4211	1	-0.0661	0.0105	3.57e-10	---+-----	0	7.763	8	0.4569	1	-0.0674	0.0132	3.64e-07	#ERROR!	10	8.886	8	0.352	1	101304904	A	G	-0.0499	0.0093	9.16e-08	#ERROR!	0	11.494	12	0.4871	1	-0.0384	0.0066	5.56e-09	--------+-----	34.6	19.891	13	0.09797	1	-0.0339	0.0081	2.93e-05	--+--+--+--+--	33.5	19.543	13	0.1072	1	101304904	A	G	0.0103585	0.0983457	0.916116	#ERROR!	0	0	0	1	1	-0.0685	0.0643	0.2869	--	0	0.043	1	0.8356	1	-0.0878	0.0742	0.2368	--	0	0.005	1	0.9414	1	101304904	A	G	-0.0479	0.0087	4.37e-08	-++-----++-----	0	12.089	14	0.5992	1	-0.0388	0.0063	5.96e-10	-----------+-----	20.6	20.15	16	0.2135	1	-0.0356	0.0077	4.11e-06	-----+--+--+--+--	21.1	20.273	16	0.2082	1	101304904	A	G	2.69e-07	0.276543	0.598976	0.543088	101304904	A	G	4.74e-09	4.61e-05	0.99458	0.166249	101304904	A	G	2.51e-05	0.233931	0.628624	0.134551
3_100804904_102442613	noFM_region62_signal1	noFM	chr3:101850882:A:C	3	101850882	rs616597	101850882	A	C	0.035	0.0155	0.02419	#ERROR!	0	2.817	7	0.9014	1	0.0481	0.0128	0.0001747	-++-+-++-	7.1	8.607	8	0.3765	1	0.0672	0.0161	2.92e-05	-++-+-++-	0	5.969	8	0.6507	1	101850882	A	C	0.0159	0.0112	0.1552	--++++--++++-	0	7.735	12	0.8055	1	0.0362	0.0078	3.73e-06	#ERROR!	0	12.848	13	0.4597	1	0.0506	0.0096	1.55e-07	#ERROR!	0	10.737	13	0.6329	1	101850882	A	C	-0.00601099	0.118781	0.95964	-	0	0	0	1	1	-0.0231	0.0759	0.7606	--	0	0.143	1	0.7049	1	-0.023	0.0869	0.7913	#ERROR!	0	0.232	1	0.6297	1	101850882	A	C	0.0227	0.0101	0.02393	#ERROR!	0	9.871	14	0.7715	1	0.0419	0.0072	6e-09	#ERROR!	12.5	18.279	16	0.3078	1	0.0582	0.0089	7.63e-11	#ERROR!	10.1	17.801	16	0.3357	1	101850882	A	C	0.0287466	1.99871	0.157434	0.851807	101850882	A	C	6.39e-09	3.90341	0.0481883	0.497223	101850882	A	C	3.64e-11	5.24703	0.0219842	0.624491
3_111834718_113474907	Liu_region280_noFM	Liu	chr3:112334718:G:A	3	112334718	rs1317244	112334718	G	A	0.0223	0.0131	0.08953	#ERROR!	17.8	8.518	7	0.2892	1	0.0179	0.0108	0.09904	#ERROR!	34.9	12.291	8	0.1387	1	0.0037	0.0136	0.787	#ERROR!	20.7	10.091	8	0.2587	1	112334718	G	A	0.0158	0.0096	0.1006	---+++++++++-	0	11.764	12	0.4648	1	0.0074	0.0068	0.2783	-+-+++--+++++-	15.5	15.388	13	0.2838	1	-0.0019	0.0084	0.8171	-+-+-+---+++--	0	12.373	13	0.4973	1	112334718	G	A	0.146128	0.0966637	0.130607	#ERROR!	0	0	0	1	1	0.0438	0.0625	0.4829	#ERROR!	0	0.69	1	0.4063	1	0.0186	0.0722	0.7969	-+	54.9	2.215	1	0.1367	1	112334718	G	A	0.0316	0.009	0.0004567	#ERROR!	60.4	35.393	14	0.001286	0.967769	0.0122	0.0065	0.06016	#ERROR!	25.3	21.411	16	0.1632	0.976451	-0.0038	0.008	0.6341	--+-+-+-+---+++--	0	15.503	16	0.4882	0.978333	112334718	G	A	3.61e-08	21.9888	2.74e-06	0.417134	112334718	G	A	0.0117891	5.34829	0.0207426	0.377895	112334718	G	A	0.594494	0.731961	0.392248	0.551898
3_140890479_141987959	delange_region63_signal1	delange	chr3:141390479:A:G	3	141390479	rs6808936	141390479	A	G	0.0831	0.0129	1.22e-10	--++++++	9.5	7.732	7	0.3568	1	0.0476	0.0107	8.19e-06	---+++++-	38.3	12.972	8	0.1128	1	0.0052	0.0134	0.6986	---+++-+-	0	7.975	8	0.4359	1	141390479	A	G	0.0862	0.0107	6.21e-16	#ERROR!	0	8.778	11	0.6424	0.736256	0.0347	0.0073	1.96e-06	#ERROR!	25.8	16.163	12	0.1839	0.781285	0.001	0.009	0.9106	--+-?---+++-+-	0	8.385	12	0.7544	0.782107																															141390479	A	G	0.0901	0.01	1.83e-19	#ERROR!	0	9.869	12	0.6274	0.76842	0.0361	0.007	2.2e-07	#ERROR!	26.9	19.154	14	0.1591	0.800406	-0.0003	0.0086	0.9749	-?---+-?---+++-+-	0	8.924	14	0.8359	0.800869	141390479	A	G	1.24e-18	1.04788	0.305995	0.638383	141390479	A	G	1.13e-06	0.536309	0.463966	0.135428	141390479	A	G	0.92628	0.153153	0.69554	0.754708
3_188183372_189361893	delange_region64_signal1	delange	chr3:188683372:C:T	3	188683372	rs56116661	188683372	C	T	-0.0937	0.0165	1.44e-08	----++--	42.7	12.214	7	0.09374	1	-0.0831	0.0136	9.14e-10	--+--+---	30.2	11.464	8	0.1768	1	-0.0679	0.017	6.41e-05	--++-+---	15.4	9.455	8	0.3054	1	188683372	C	T	-0.0985	0.012	1.87e-16	--+------++--	38.5	19.526	12	0.0766	1	-0.0842	0.0084	6.84e-24	-------+--+---	40.1	21.717	13	0.0599	1	-0.0655	0.0102	1.68e-10	---+---++-+---	30.7	18.749	13	0.1311	1	188683372	C	T	-0.0548604	0.137751	0.69044	-	0	0	0	1	1	-0.0344	0.0909	0.7054	-+	34.7	1.532	1	0.2159	1	-0.0379	0.1049	0.7178	-+	4.5	1.047	1	0.3062	1	188683372	C	T	-0.0964	0.0117	2.1e-16	----+------++--	31.1	20.331	14	0.1201	0.967769	-0.0817	0.0082	2.59e-23	--+-------+--+---	38.5	26.03	16	0.05361	0.976451	-0.0625	0.0101	5.35e-10	#ERROR!	29.4	22.665	16	0.123	0.978333	188683372	C	T	1.73e-15	0.469432	0.493248	0.098727	188683372	C	T	1.63e-22	1.39036	0.238344	0.0549954	188683372	C	T	1.56e-09	1.49631	0.22124	0.12521
4_2167327_3945430	noFM_region65_signal1	noFM	chr4:3442776:G:A	4	3442776	rs2073505	3442776	G	A	0.1475	0.023	1.52e-10	#ERROR!	32.2	10.329	7	0.1707	1	0.1179	0.0193	1.08e-09	#ERROR!	56.8	18.512	8	0.0177	1	0.1105	0.0244	6.07e-06	#ERROR!	42.7	13.968	8	0.08259	1	3442776	G	A	0.1303	0.0174	7.71e-14	#ERROR!	18.6	14.734	12	0.2563	1	0.0967	0.0127	2.87e-14	#ERROR!	47.5	24.77	13	0.02474	1	0.0797	0.0158	4.58e-07	#ERROR!	38.4	21.091	13	0.07115	1	3442776	G	A	0.0791391	0.146508	0.589081	#ERROR!	0	0	0	1	1	0.0942	0.0929	0.3108	#ERROR!	16.2	1.194	1	0.2745	1	0.1461	0.1088	0.1792	#ERROR!	0	0.05	1	0.8231	1	3442776	G	A	0.1321	0.0154	9.55e-18	#ERROR!	6.4	14.955	14	0.3812	1	0.1034	0.0115	2.27e-19	#ERROR!	42.2	27.662	16	0.03469	1	0.0879	0.0144	9.35e-10	#ERROR!	29.5	22.682	16	0.1225	1	3442776	G	A	1e-16	0.0755733	0.783388	0.314923	3442776	G	A	1.16e-18	1.60675	0.204949	0.037449	3442776	G	A	4.48e-09	1.24882	0.263778	0.0912239
4_25467309_27402592	noFM_region66_signal1	noFM	chr4:26130739:T:C	4	26130739	rs4692386	26130739	T	C	0.0225	0.0134	0.09334	#ERROR!	52.4	14.72	7	0.03976	1	0.0303	0.011	0.006011	#ERROR!	40.6	13.47	8	0.09667	1	0.0241	0.0139	0.08273	#ERROR!	0	5.372	8	0.7172	1	26130739	T	C	0.0105	0.0096	0.2749	#ERROR!	41.1	20.376	12	0.06031	1	0.0109	0.0068	0.1072	-+--+++++-+++-	35.6	20.184	13	0.09071	1	0.0119	0.0083	0.1554	--+++++++-+++-	0	11.062	13	0.6056	1	26130739	T	C	-0.177751	0.0891289	0.046118	-	0	0	0	1	1	-0.1125	0.0594	0.0584	--	0	0.25	1	0.6167	1	-0.0645	0.0689	0.3488	--	30.3	1.435	1	0.2309	1	26130739	T	C	0.0073	0.0091	0.4239	--++---+-+++++-	43.8	24.915	14	0.03542	1	0.0076	0.0065	0.2405	----+--+++++-+++-	37.5	25.598	16	0.05995	1	0.0082	0.008	0.3044	-----+++++++-+++-	0	15.108	16	0.5168	1	26130739	T	C	0.621364	0.312136	0.576373	0.0260201	26130739	T	C	0.220077	1.64995	0.198966	0.0659757	26130739	T	C	0.219865	1.78498	0.18154	0.696339
4_35436175_36561371	Liu_region281_noFM	Liu	chr4:36061370:A:G	4	36061370	rs61797472	36061370	A	G	0.0327	0.0133	0.01386	#ERROR!	0	6.27	7	0.5086	1	0.0372	0.0109	0.0006664	#ERROR!	0	6.841	8	0.5538	1	0.0386	0.0137	0.004878	#ERROR!	0	6.338	8	0.6094	1	36061370	A	G	0.0426	0.0097	1.04e-05	#ERROR!	0	10.802	12	0.5459	1	0.0327	0.0068	1.55e-06	#ERROR!	0	8.48	13	0.811	1	0.0266	0.0084	0.001492	#ERROR!	0	10.769	13	0.6302	1	36061370	A	G	-0.0544942	0.100099	0.586164	-	0	0	0	1	1	0.0753	0.0647	0.2448	#ERROR!	0	0.402	1	0.5262	1	0.1728	0.0748	0.02091	#ERROR!	0	0.795	1	0.3726	1	36061370	A	G	0.0443	0.009	9.77e-07	#ERROR!	0	12.375	14	0.5762	0.967755	0.0367	0.0064	1.32e-08	#ERROR!	0	12.331	16	0.7209	0.976445	0.0321	0.0079	5.41e-05	#ERROR!	9.2	17.621	16	0.3466	0.978326	36061370	A	G	4.94e-06	0.460588	0.497349	0.534707	36061370	A	G	1.81e-08	3.35626	0.0669499	0.878835	36061370	A	G	5.99e-05	3.26116	0.0709389	0.425244
4_37533101_40806352	noFM_region67_signal1	noFM	chr4:38323415:T:C	4	38323415	rs6856616	38323415	T	C	0.133	0.0246	6.27e-08	#ERROR!	0	1.15	7	0.992	1	0.0944	0.0205	4.1e-06	#ERROR!	0	6.461	8	0.5957	1	0.0738	0.0259	0.004305	#ERROR!	10.2	8.912	8	0.3498	1	38323415	T	C	0.1015	0.0187	5.87e-08	#ERROR!	0	11.425	12	0.4929	1	0.0741	0.0137	6.42e-08	#ERROR!	16.8	15.631	13	0.2696	1	0.0643	0.0169	0.0001411	#ERROR!	11.2	14.641	13	0.3303	1	38323415	T	C	0.147855	0.121995	0.225521	#ERROR!	0	0	0	1	1	0.1458	0.0764	0.05651	#ERROR!	0	0.549	1	0.4587	1	0.1614	0.0881	0.06712	#ERROR!	0	0.421	1	0.5167	1	38323415	T	C	0.1655	0.015	1.75e-28	#ERROR!	68.9	45.03	14	4.04e-05	1	0.1136	0.0113	1.44e-23	#ERROR!	62.9	43.116	16	0.0002684	1	0.0785	0.0142	3.03e-08	#ERROR!	10.1	17.804	16	0.3355	1	38323415	T	C	1.49e-34	33.2232	8.22e-09	0.543582	38323415	T	C	3.79e-28	26.1673	3.13e-07	0.321946	38323415	T	C	1.59e-07	1.70513	0.191618	0.375682
4_37533101_40806352	delange_region68_signal1	delange	chr4:38586832:G:A	4	38586832	rs11734570	38586832	G	A	0.0288	0.013	0.02706	#ERROR!	1.6	7.112	7	0.4173	1	0.0221	0.0107	0.0396	#ERROR!	8.8	8.774	8	0.3617	1	0.018	0.0135	0.1825	#ERROR!	0	6.651	8	0.5747	1	38586832	G	A	0.0225	0.0095	0.01791	-+--++++++-++	25.2	16.033	12	0.1897	1	0.013	0.0067	0.0533	-+-+++-+++++++	38	20.963	13	0.07367	1	0.009	0.0083	0.2789	-+-+++-+-+++++	12.5	14.866	13	0.3158	1	38586832	G	A	-0.0821943	0.0995156	0.408836	-	0	0	0	1	1	0.0289	0.0644	0.6538	#ERROR!	0	0.062	1	0.8036	1	0.0976	0.0745	0.1904	#ERROR!	0	0.203	1	0.6525	1	38586832	G	A	0.0189	0.0089	0.03361	---+--++++++-++	21.4	17.805	14	0.2158	1	0.0115	0.0064	0.06967	-++-+-+++-+++++++	26.3	21.708	16	0.1529	1	0.0085	0.0079	0.2794	-++-+-+++-+-+++++	5.1	16.868	16	0.3942	1	38586832	G	A	0.0683679	0.851168	0.356222	0.201407	38586832	G	A	0.148558	0.522887	0.469613	0.13101	38586832	G	A	0.51122	0.199903	0.654799	0.276886
4_47861228_48861229	noFM_region69_signal1	noFM	chr4:48361228:A:G	4	48361228	rs7438704	48361228	A	G	0.0381	0.0134	0.004431	#ERROR!	0	3.705	7	0.8131	1	0.0121	0.011	0.2719	#ERROR!	0	5.317	8	0.7232	1	-0.0273	0.0138	0.04894	---+-----	0	3.426	8	0.9049	1	48361228	A	G	0.0405	0.0097	3.14e-05	#ERROR!	0	5.246	12	0.9492	1	0.0194	0.0068	0.004447	#ERROR!	0	8.805	13	0.7875	1	0.0003	0.0084	0.9731	#ERROR!	1	13.132	13	0.4377	1	48361228	A	G	-0.0478275	0.100086	0.632747	-	0	0	0	1	1	-0.0536	0.0658	0.415	--	0	0.068	1	0.7937	1	-0.1149	0.0754	0.1277	--	0	0.015	1	0.9038	1	48361228	A	G	0.0288	0.0089	0.001231	--++++++-++--+-	2.1	14.304	14	0.4273	1	0.0126	0.0064	0.04799	---++++++--++-++-	4.9	16.833	16	0.3965	1	-0.0056	0.0079	0.4791	---+-+-+---+-----	11.6	18.106	16	0.3177	1	48361228	A	G	8.02e-05	8.41734	0.00371659	0.950183	48361228	A	G	0.00318248	7.58975	0.0058701	0.86445	48361228	A	G	0.158437	3.24404	0.0716838	0.436375
4_73491991_74491992	noFM_region70_signal1	noFM	chr4:73991991:A:G	4	73991991	rs2472649	73991991	A	G	0.0398	0.0167	0.01732	-+++++++	0	2.781	7	0.9045	1	0.0442	0.0139	0.001451	#ERROR!	0	4.134	8	0.8449	1	0.0664	0.0176	0.0001567	#ERROR!	0	3.542	8	0.8959	1	73991991	A	G	0.0205	0.014	0.1428	---+?-+++++++	0	10.559	11	0.4809	0.736125	0.0329	0.0097	0.000687	#ERROR!	0	8.807	12	0.7193	0.781215	0.0561	0.012	3.1e-06	#ERROR!	0	9.427	12	0.6661	0.782026																															73991991	A	G	0.0251	0.0131	0.05485	#ERROR!	0	11.408	12	0.4943	0.736078	0.0334	0.0092	0.0002779	#ERROR!	0	10.35	14	0.7361	0.776794	0.0511	0.0114	7.53e-06	-?+++-+?++--+++++	0	13.528	14	0.4854	0.77913	73991991	A	G	0.111563	0.699809	0.402848	0.468046	73991991	A	G	0.00135	0.00152197	0.968881	0.665179	73991991	A	G	2.09e-05	2.30494	0.128963	0.64668
4_101580492_103494462	Huang_region71_signal1	Huang	chr4:102080492:G:T	4	102080492	rs1813006	102080492	G	T	0.1973	0.0255	9.35e-15	#ERROR!	40.7	11.807	7	0.1071	1	0.1545	0.0215	7.13e-13	#ERROR!	30.5	11.503	8	0.1748	1	0.0929	0.0277	0.0008071	#ERROR!	57.4	18.789	8	0.01603	1	102080492	G	T	0.1918	0.0198	4e-22	#ERROR!	38.7	19.575	12	0.07556	1	0.1323	0.0151	1.57e-18	#ERROR!	29.6	18.463	13	0.1407	1	0.0885	0.0189	2.86e-06	#ERROR!	41.7	22.31	13	0.05074	1	102080492	G	T	-0.681845	1.40347	0.627089	-	0	0	0	1	0																			102080492	G	T	0.1918	0.0198	4e-22	??+++++++++++++	38.7	19.575	12	0.07556	0.849829	0.1323	0.0151	1.57e-18	???++-+++++++++++	29.6	18.463	13	0.1407	0.881573	0.0885	0.0189	2.86e-06	???++--++++++-+++	41.7	22.31	13	0.05074	0.874229	102080492	G	T	3.27e-21	0.808086	0.368687	0.0654026	102080492	G	T	1.75e-17	0.00587015	0.938928	0.102497	102080492	G	T	1.49e-05	0.315552	0.574293	0.0375847
4_104654341_105654342	Cordero_region247_noFM	Cordero	chr4:105149907:A:G	4	105149907	rs974801	105149907	A	G	-0.0547	0.0132	3.28e-05	-----+--	37.2	11.148	7	0.1323	1	-0.0661	0.0109	1.18e-09	---------	0	7.139	8	0.5217	1	-0.0701	0.0136	2.66e-07	---------	0	2.91	8	0.9399	1	105149907	A	G	-0.0442	0.0096	4.28e-06	----------+--	12.5	13.712	12	0.3195	1	-0.0523	0.0068	1.44e-14	--------------	0	11.184	13	0.5954	1	-0.0603	0.0084	5.32e-13	--------------	0	8.184	13	0.8314	1	105149907	A	G	-0.141147	0.0966065	0.144003	-	0	0	0	1	1	-0.2492	0.0631	7.84e-05	--	0	0.84	1	0.3595	1	-0.2402	0.072	0.0008524	--	0	0.296	1	0.5863	1	105149907	A	G	-0.0472	0.0088	8.98e-08	------------+--	6.8	15.026	14	0.3763	1	-0.0578	0.0064	9.55e-20	-----------------	32.6	23.724	16	0.0957	1	-0.0676	0.0079	7.9e-18	-----------------	10.4	17.849	16	0.3328	1	105149907	A	G	5.14e-07	0.379388	0.537931	0.329899	105149907	A	G	2.3e-19	3.13381	0.0766844	0.150426	105149907	A	G	2.98e-17	3.83233	0.050273	0.661589
4_104654341_105654342	noFM_region72_signal1	noFM	chr4:105154341:T:G	4	105154341	rs2189234	105154341	T	G	-0.0419	0.0132	0.001504	-----+--	0	3.99	7	0.781	1	-0.0586	0.0109	7.22e-08	---------	0	2.871	8	0.9422	1	-0.0762	0.0136	2.35e-08	---------	0	1.359	8	0.9948	1	105154341	T	G	-0.0384	0.0096	6.23e-05	----------+--	0	5.806	12	0.9255	1	-0.0487	0.0068	6.01e-13	--------------	0	9.323	13	0.7481	1	-0.0612	0.0083	2.07e-13	--------------	0	11.483	13	0.5704	1	105154341	T	G	-0.153151	0.097087	0.11469	-	0	0	0	1	1	-0.2116	0.0618	0.0006235	--	0	0.218	1	0.6403	1	-0.2119	0.0707	0.002732	--	0	0.422	1	0.5158	1	105154341	T	G	-0.0435	0.0088	7.76e-07	------------+--	0	8.338	14	0.871	1	-0.0548	0.0063	4.76e-18	-----------------	18.5	19.637	16	0.237	1	-0.0681	0.0078	2.89e-18	-----------------	18.4	19.6	16	0.2388	1	105154341	T	G	2.53e-06	1.36052	0.243447	0.903317	105154341	T	G	6.17e-18	4.27406	0.0386983	0.425617	105154341	T	G	1.32e-17	3.53732	0.0600024	0.485144
4_120204800_123139785	delange_region73_signal1	delange	chr4:122639784:C:A	4	122639784	rs62324212	122639784	C	A	0.0665	0.013	3.31e-07	--++++++	0	6.609	7	0.4707	1	0.0642	0.0107	2.2e-09	#ERROR!	0	2.651	8	0.9543	1	0.0597	0.0135	9.18e-06	#ERROR!	0	4.094	8	0.8486	1	122639784	C	A	0.0734	0.0095	1.06e-14	#ERROR!	0	10.641	12	0.5599	1	0.0728	0.0067	1.69e-27	#ERROR!	0	6.343	13	0.9328	1	0.0754	0.0082	5.42e-20	#ERROR!	0	10.603	13	0.644	1	122639784	C	A	-0.0527779	0.100548	0.599649	-	0	0	0	1	1	0.07	0.0643	0.2762	#ERROR!	0	0.135	1	0.7135	1	0.1383	0.073	0.05826	#ERROR!	2.9	1.03	1	0.3102	1	122639784	C	A	0.0781	0.0087	4.04e-19	#ERROR!	5.2	14.77	14	0.394	1	0.0738	0.0063	6.97e-32	#ERROR!	0	6.698	16	0.9786	1	0.0751	0.0078	3.84e-22	#ERROR!	0	12.56	16	0.7046	1	122639784	C	A	1.65e-18	2.0406	0.153149	0.468913	122639784	C	A	9.33e-31	0.20696	0.649161	0.970263	122639784	C	A	1.03e-20	0.103433	0.747748	0.708047
5_54096_1054097	delange_region74_signal1	delange	chr5:554096:C:T	5	554096	rs72704802	554096	C	T	-0.0085	0.0165	0.6054	#ERROR!	30.5	10.075	7	0.1843	1	-0.0602	0.0137	1.11e-05	#ERROR!	26.2	10.838	8	0.2111	1	-0.1124	0.0174	1.17e-10	#ERROR!	0	5.593	8	0.6927	1	554096	C	T	-0.0015	0.0138	0.9155	#ERROR!	43.1	19.317	11	0.05563	0.736256	-0.039	0.0096	5.14e-05	---+?+-------+	38.3	19.444	12	0.07835	0.781285	-0.0696	0.0119	5.86e-09	----?+-------+	30.5	17.263	12	0.14	0.782107																															554096	C	T	-0.0019	0.0137	0.8922	-?+--+?++-+-+-+	38	19.367	12	0.08005	0.76842	-0.0391	0.0096	4.29e-05	-?----+?+-------+	28.3	19.533	14	0.1456	0.800406	-0.0693	0.0119	5.14e-09	-?+----?+-------+	19.8	17.461	14	0.2324	0.800869	554096	C	T	0.924818	0.137942	0.710336	0.0571048	554096	C	T	0.000226424	0.04894	0.824918	0.108839	554096	C	T	3.51e-08	0.00570348	0.9398	0.139961
5_10195414_11195415	noFM_region75_signal1	noFM	chr5:10695414:T:C	5	10695414	rs2930047	10695414	T	C	0.0922	0.013	1.11e-12	#ERROR!	0	5.419	7	0.6089	1	0.074	0.0108	5.72e-12	#ERROR!	0	4.272	8	0.8318	1	0.057	0.0136	2.58e-05	#ERROR!	0	6.437	8	0.5984	1	10695414	T	C	0.088	0.0095	2.95e-20	#ERROR!	0	8.649	12	0.7326	1	0.0751	0.0068	3.03e-28	#ERROR!	0	6.973	13	0.9035	1	0.0694	0.0084	1.62e-16	#ERROR!	0	10.885	13	0.6205	1	10695414	T	C	0.208705	0.09875	0.0345613	#ERROR!	0	0	0	1	1	0.0844	0.0642	0.1882	#ERROR!	85.7	6.99	1	0.008198	1	0.1181	0.0738	0.1096	#ERROR!	0	0.99	1	0.3197	1	10695414	T	C	0.0865	0.0089	2.69e-22	#ERROR!	0	10.745	14	0.7059	1	0.077	0.0065	7.03e-33	#ERROR!	0	14.783	16	0.5406	1	0.0749	0.008	7.17e-21	#ERROR!	1.9	16.303	16	0.432	1	10695414	T	C	2.73e-21	0.38825	0.533221	0.664513	10695414	T	C	6.86e-32	0.871006	0.350677	0.532238	10695414	T	C	7.39e-21	4.54823	0.0329527	0.653852
5_35376172_36376173	noFM_region76_signal1	noFM	chr5:35876172:A:G	5	35876172	rs3194051	35876172	A	G	0.0047	0.0141	0.7389	#ERROR!	0	6.261	7	0.5096	1	0.0207	0.0117	0.07544	#ERROR!	0	5.137	8	0.7429	1	0.0305	0.0147	0.03708	#ERROR!	0	3.171	8	0.9232	1	35876172	A	G	0.0097	0.0104	0.3494	#ERROR!	0	7.935	12	0.7902	1	0.0186	0.0073	0.01121	#ERROR!	0	7.346	13	0.8834	1	0.0246	0.009	0.006575	#ERROR!	0	5.38	13	0.9658	1	35876172	A	G	0.090743	0.110716	0.412442	#ERROR!	0	0	0	1	1	0.0495	0.0731	0.4978	#ERROR!	0	0.307	1	0.5795	1	0.025	0.0849	0.768	#ERROR!	10.7	1.12	1	0.2899	1	35876172	A	G	0.0132	0.0101	0.1905	#ERROR!	0	9.873	14	0.7714	1	0.02	0.0072	0.005274	#ERROR!	0	8.387	16	0.9365	1	0.025	0.0088	0.004591	#ERROR!	0	6.573	16	0.9806	1	35876172	A	G	0.184317	1.66844	0.196467	0.830024	35876172	A	G	0.0147479	0.650134	0.420065	0.933904	35876172	A	G	0.0148693	0.132181	0.716181	0.975623
5_38367630_39367631	delange_region77_signal1	delange	chr5:38867630:C:T	5	38867630	rs395157	38867630	C	T	0.0957	0.0126	2.98e-14	#ERROR!	0	0.707	7	0.9983	1	0.0766	0.0104	2.06e-13	#ERROR!	0	7.02	8	0.5345	1	0.053	0.0131	5.52e-05	#ERROR!	0	5.276	8	0.7277	1	38867630	C	T	0.0878	0.0093	2.52e-21	#ERROR!	0	2.087	12	0.9993	1	0.0682	0.0066	2.55e-25	#ERROR!	0	12.406	13	0.4947	1	0.0507	0.0081	3.62e-10	#ERROR!	0	7.334	13	0.8842	1	38867630	C	T	0.195855	0.09757	0.0447147	#ERROR!	0	0	0	1	1	0.1299	0.0641	0.04284	#ERROR!	0	0.472	1	0.492	1	0.1047	0.0737	0.1552	#ERROR!	0	0.893	1	0.3447	1	38867630	C	T	0.0847	0.0087	1.62e-22	#ERROR!	0	4.988	14	0.986	1	0.0698	0.0062	4.41e-29	#ERROR!	0	14.032	16	0.5964	1	0.0562	0.0077	3.13e-13	#ERROR!	0	13.085	16	0.6666	1	38867630	C	T	1.02e-21	1.35482	0.244437	0.994505	38867630	C	T	4.88e-28	0.490583	0.483667	0.560581	38867630	C	T	5.41e-13	4.38181	0.0363243	0.91898
5_39390457_41455460	Huang_region78_signal2	Huang	chr5:40274697:G:A	5	40274697	rs17225380	40274697	G	A	-0.1173	0.0162	4.9e-13	-++----+	47.6	13.37	7	0.06358	1	-0.0878	0.0133	4.44e-11	---+----+	24.9	10.653	8	0.2222	1	-0.0534	0.0167	0.001427	---+----+	0	6.649	8	0.575	1	40274697	G	A	-0.1104	0.0119	1.5e-20	-+----++----+	56.9	27.832	12	0.005853	1	-0.0729	0.0084	2.72e-18	--------+----+	54.8	28.767	13	0.007062	1	-0.0554	0.0103	7.34e-08	--------+----+	12.5	14.852	13	0.3167	1	40274697	G	A	-0.159189	0.160445	0.321112	-	0	0	0	1	1	-0.0447	0.1094	0.6829	-+	68.3	3.153	1	0.0758	1	-0.0575	0.1249	0.6455	-+	0	0.188	1	0.6645	1	40274697	G	A	-0.115	0.0117	5.68e-23	---+----++----+	56.5	32.201	14	0.00375	1	-0.0761	0.0082	2.33e-20	--+--------+----+	58.2	38.251	16	0.001393	1	-0.058	0.0101	1.03e-08	--+--------+----+	9.4	17.666	16	0.3438	1	40274697	G	A	1.57e-22	3.01191	0.0826547	0.00615276	40274697	G	A	5.07e-20	3.36831	0.0664621	0.00255532	40274697	G	A	3.26e-08	1.57307	0.209761	0.316662
5_39390457_41455460	Huang_region78_signal1	Huang	chr5:40410482:T:C	5	40410482	rs11742570	40410482	T	C	0.2649	0.0131	7.6e-91	#ERROR!	8.2	7.622	7	0.3671	1	0.1872	0.0108	1.42e-67	#ERROR!	67.2	24.383	8	0.001976	1	0.0769	0.0135	1.29e-08	#ERROR!	30.4	11.487	8	0.1756	1	40410482	T	C	0.2455	0.0096	9.91e-146	#ERROR!	28.3	16.746	12	0.1594	1	0.139	0.0067	1.61e-95	#ERROR!	81.1	68.941	13	1.26e-09	1	0.0685	0.0082	8.95e-17	#ERROR!	1.1	13.142	13	0.4369	1	40410482	T	C	0.162129	0.0922071	0.0786937	#ERROR!	0	0	0	1	1	-0.018	0.0607	0.7661	#ERROR!	0	0.393	1	0.5306	1	-0.0895	0.0702	0.2028	--	0	0.103	1	0.7482	1	40410482	T	C	0.2353	0.0091	1.29e-148	#ERROR!	50.5	28.308	14	0.01295	1	0.1354	0.0064	2.33e-98	#ERROR!	79.2	76.88	16	6.04e-10	1	0.0676	0.0079	1.44e-17	#ERROR!	14	18.596	16	0.2902	1	40410482	T	C	1.58e-149	11.1694	0.000831558	0.19305	40410482	T	C	1.94e-97	2.3047	0.128983	6.76e-10	40410482	T	C	1.12e-16	0.0740663	0.785506	0.215671
5_39390457_41455460	Huang_region78_signal3	Huang	chr5:40487168:C:T	5	40487168	rs7725052	40487168	C	T	0.2328	0.0129	1.07e-72	#ERROR!	0	5.556	7	0.5924	1	0.1454	0.0106	1.42e-42	#ERROR!	53.4	17.178	8	0.02831	1	0.0301	0.0133	0.02389	#ERROR!	10	8.884	8	0.3521	1	40487168	C	T	0.2161	0.0094	8.44e-116	#ERROR!	29.6	17.035	12	0.1483	1	0.1139	0.0067	1.12e-65	#ERROR!	74	50.092	13	2.88e-06	1	0.0449	0.0082	4.13e-08	#ERROR!	17.2	15.696	13	0.2659	1	40487168	C	T	0.106048	0.110641	0.337819	#ERROR!	0	0	0	1	1	0.0974	0.0706	0.1679	#ERROR!	12.7	1.146	1	0.2845	1	0.0891	0.0818	0.2759	#ERROR!	0	0.769	1	0.3806	1	40487168	C	T	0.2102	0.0089	1.15e-124	#ERROR!	31.6	20.481	14	0.1157	1	0.1134	0.0063	1.2e-71	#ERROR!	68.8	51.342	16	1.4e-05	1	0.0441	0.0078	1.66e-08	#ERROR!	6.1	17.031	16	0.3836	1	40487168	C	T	8.74e-124	2.73778	0.0980009	0.167519	40487168	C	T	2.59e-70	0.0865761	0.768576	7.5e-06	40487168	C	T	1.5e-07	0.201911	0.653183	0.328496
5_55648856_56648857	Huang_region79_signal1	Huang	chr5:56148856:G:A	5	56148856	rs7731626	56148856	G	A	-0.0714	0.0134	1.03e-07	-+--+---	37.7	11.238	7	0.1286	1	-0.0563	0.0111	4.19e-07	--+------	15.9	9.515	8	0.3007	1	-0.0338	0.014	0.01582	--++-----	0	5.976	8	0.6499	1	56148856	G	A	-0.0611	0.0112	4.21e-08	----?-+--+---	25	14.659	11	0.1986	0.736256	-0.0413	0.0077	7.45e-08	--+-?--+------	29.3	16.972	12	0.1506	0.781285	-0.0305	0.0095	0.001281	--+-?--++-----	0.3	12.036	12	0.4428	0.782107																															56148856	G	A	-0.0641	0.0109	3.65e-09	-?----?-+--+---	25.1	16.024	12	0.1902	0.736189	-0.0423	0.0075	1.77e-08	-?+--+-?--+------	29.3	19.791	14	0.1369	0.776857	-0.0301	0.0093	0.001152	-?+--+-?--++-----	19.3	17.341	14	0.2385	0.779202	56148856	G	A	1.48e-08	1.26068	0.261523	0.193609	56148856	G	A	8.36e-08	0.865349	0.352246	0.125422	56148856	G	A	0.00285377	0.333961	0.563336	0.45328
5_71898072_73744024	noFM_region80_signal1	noFM	chr5:72398072:C:T	5	72398072	rs4703855	72398072	C	T	-0.0498	0.0139	0.0003411	----++--	0	3.023	7	0.8828	1	-0.0469	0.0115	4.42e-05	--+--+---	0	3.289	8	0.9149	1	-0.0397	0.0145	0.006043	--+-----+	0	3.999	8	0.8572	1	72398072	C	T	-0.0342	0.0101	0.0007507	-+++-----++--	0	8.213	12	0.7683	1	-0.0329	0.0071	3.98e-06	--+----+--+---	1.4	13.188	13	0.4334	1	-0.0304	0.0088	0.0005386	--+----+-----+	0	11.093	13	0.603	1	72398072	C	T	-0.213797	0.104884	0.0415088	-	0	0	0	1	1	-0.0547	0.0668	0.4131	-+	63	2.705	1	0.1001	1	-0.01	0.0764	0.8955	-+	61	2.566	1	0.1092	1	72398072	C	T	-0.0377	0.0092	4.16e-05	---+++-----++--	0	11.331	14	0.6599	1	-0.0329	0.0066	6.99e-07	--+--+----+--+---	0.1	16.011	16	0.4522	1	-0.0271	0.0082	0.0009433	--+--+----+-----+	0	14.751	16	0.5429	1	72398072	C	T	0.000193324	0.305292	0.580584	0.608684	72398072	C	T	4.46e-06	0.0216996	0.882889	0.382796	72398072	C	T	0.00195277	1.02496	0.311346	0.646243
5_71898072_73744024	Huang_region81_signal1	Huang	chr5:73244023:C:A	5	73244023	rs34804116	73244023	C	A	-0.0888	0.0132	1.65e-11	--------	0	4.41	7	0.7316	1	-0.0577	0.0109	1.16e-07	-++------	0	5.134	8	0.7432	1	-0.0223	0.0137	0.1045	-++-----+	0	7.277	8	0.507	1	73244023	C	A	-0.0797	0.0109	3.12e-13	----?--------	14.3	12.843	11	0.3037	0.736256	-0.0444	0.0075	2.85e-09	----?-++------	3.3	12.403	12	0.4139	0.781285	-0.03	0.0092	0.00114	----?-++-----+	0	9.808	12	0.6328	0.782107																															73244023	C	A	-0.0829	0.0103	7.3e-16	-?----?--------	11.5	13.553	12	0.3302	0.76842	-0.0469	0.0071	4.66e-11	-?-----?-++------	0	13.668	14	0.4748	0.800406	-0.0302	0.0088	0.0006205	-?-----?-++-----+	0	9.818	14	0.7754	0.800869	73244023	C	A	5.17e-15	0.742818	0.38876	0.305936	73244023	C	A	2.09e-10	1.26283	0.261116	0.494771	73244023	C	A	0.00287011	0.00838408	0.927044	0.632908
5_79729545_80729546	Liu_region282_noFM	Liu	chr5:80229545:A:G	5	80229545	rs10041920	80229545	A	G	-0.0439	0.0128	0.00063	#ERROR!	0	6.008	7	0.5388	1	-0.0326	0.0106	0.002128	--+------	0	3.888	8	0.8671	1	-0.0137	0.0134	0.3054	--+----+-	8.7	8.76	8	0.3629	1	80229545	A	G	-0.0349	0.0107	0.001055	-+--?+---+---	0	9.79	11	0.5494	0.736256	-0.0244	0.0073	0.000822	#ERROR!	6.7	12.857	12	0.3795	0.781285	-0.0229	0.009	0.01135	#ERROR!	23.8	15.74	12	0.2034	0.782107																															80229545	A	G	-0.0399	0.0099	5.84e-05	-?-+--?+---+---	0	11.403	12	0.4948	0.736189	-0.0308	0.0069	8.02e-06	-?-+---?--+------	32	20.6	14	0.1123	0.776857	-0.0303	0.0086	0.0003956	-?-+---?--+----+-	39	22.957	14	0.06098	0.779202	80229545	A	G	0.000152879	1.41613	0.234041	0.531595	80229545	A	G	9.41e-07	7.82092	0.00516448	0.465008	80229545	A	G	4.04e-05	7.66321	0.00563581	0.226859
5_96417099_97417100	Huang_region82_signal1	Huang	chr5:96917099:G:A	5	96917099	rs1363907	96917099	G	A	0.1144	0.0129	8.25e-19	#ERROR!	0	4.638	7	0.7041	1	0.0834	0.0107	5.1e-15	#ERROR!	9.6	8.847	8	0.3554	1	0.0508	0.0134	0.0001488	#ERROR!	0	4.56	8	0.8034	1	96917099	G	A	0.0967	0.0094	7.08e-25	#ERROR!	29.7	17.08	12	0.1466	1	0.0526	0.0066	2.43e-15	#ERROR!	50.1	26.066	13	0.01666	1	0.0296	0.0082	0.0002981	-++++++-++++++	10	14.44	13	0.3436	1	96917099	G	A	0.00569894	0.10709	0.95756	#ERROR!	0	0	0	1	1	-0.004	0.0693	0.9536	-+	4.4	1.046	1	0.3064	1	-0.0636	0.0794	0.4227	--	0	0.198	1	0.656	1	96917099	G	A	0.0919	0.0088	8.46e-26	#ERROR!	27.5	19.314	14	0.1533	1	0.0485	0.0063	1.33e-14	#ERROR!	48.2	30.899	16	0.01386	1	0.0223	0.0078	0.004185	----++++++-++++++	30.8	23.136	16	0.1101	1	96917099	G	A	4.08e-25	2.02359	0.154873	0.186367	96917099	G	A	2.1e-14	3.6463	0.0561939	0.0267467	96917099	G	A	0.000406663	7.38692	0.00656998	0.330589
5_102111094_103111095	noFM_region83_signal1	noFM	chr5:102611094:A:G	5	102611094	rs7705924	102611094	A	G	0.004	0.0325	0.9018	#ERROR!	29.6	9.944	7	0.1918	1	0.0288	0.027	0.2859	-+---++++	34.7	12.255	8	0.1402	1	0.045	0.034	0.1861	-+---+++-	49.8	15.933	8	0.04335	1	102611094	A	G	0.004	0.0244	0.8687	--+++++-+++-+	0	11.598	12	0.4784	1	0.0265	0.0174	0.1279	-+-++-+---++++	17.1	15.687	13	0.2665	1	0.0413	0.0215	0.05477	#ERROR!	27.3	17.88	13	0.1621	1	102611094	A	G	-0.105278	0.212607	0.620476	-	0	0	0	1	1	0.1398	0.1335	0.2949	#ERROR!	21.6	1.275	1	0.2588	1	0.166	0.1501	0.2686	#ERROR!	0	0.66	1	0.4165	1	102611094	A	G	0.0094	0.0237	0.6912	#ERROR!	0	13.434	14	0.4927	0.967769	0.0316	0.0169	0.06179	#ERROR!	13.9	18.589	16	0.2906	0.976451	0.0451	0.0209	0.0312	#ERROR!	17.1	19.303	16	0.2532	0.978333	102611094	A	G	0.494181	1.25194	0.263183	0.512797	102611094	A	G	0.0997046	1.12254	0.289372	0.29176	102611094	A	G	0.112084	0.0741181	0.785433	0.206431
5_112013193_113013194	Liu_region283_noFM	Liu	chr5:112513193:C:T	5	112513193	rs341295	112513193	C	T	0.0124	0.0126	0.3263	-+++++--	9.6	7.741	7	0.356	1	0.0148	0.0104	0.1576	#ERROR!	33.7	12.066	8	0.1483	1	0.0074	0.0132	0.5729	#ERROR!	45.6	14.693	8	0.0654	1	112513193	C	T	0.0158	0.0093	0.08886	#ERROR!	0	8.205	12	0.769	1	0.0088	0.0066	0.1808	-+++-++++++---	29.9	18.548	13	0.1378	1	0.0006	0.0081	0.9421	-+++-++++-+---	51.3	26.712	13	0.01362	1	112513193	C	T	-0.101952	0.106412	0.338018	-	0	0	0	1	1	-0.1091	0.0682	0.1098	--	0	0.025	1	0.8747	1	-0.1196	0.078	0.1254	--	0	0.038	1	0.8445	1	112513193	C	T	0.0218	0.0087	0.0122	#ERROR!	0	13.741	14	0.4692	1	0.0106	0.0062	0.08921	#ERROR!	32	23.514	16	0.1007	1	-0.0004	0.0077	0.9593	#ERROR!	45	29.113	16	0.02319	1	112513193	C	T	0.00620183	3.88436	0.0487377	0.705648	112513193	C	T	0.107474	1.57242	0.209856	0.109353	112513193	C	T	0.991053	0.0175751	0.894533	0.0113993
5_129940872_130940873	delange_region84_signal1	delange	chr5:130440872:C:T	5	130440872	rs763787	130440872	C	T	0.1279	0.0142	1.93e-19	#ERROR!	30.2	10.028	7	0.187	1	0.0885	0.0118	5.23e-14	#ERROR!	33.3	11.986	8	0.1518	1	0.0327	0.0148	0.02754	#ERROR!	6.6	8.567	8	0.3801	1	130440872	C	T	0.1248	0.0102	3.45e-34	#ERROR!	23.7	15.717	12	0.2045	1	0.0812	0.0073	7.44e-29	#ERROR!	38.9	21.271	13	0.06774	1	0.0478	0.009	1.09e-07	#ERROR!	32.7	19.324	13	0.1134	1	130440872	C	T	-0.125691	0.169324	0.457899	-	0	0	0	1	1	-0.256	0.115	0.026	--	58.6	2.416	1	0.1201	1	-0.2241	0.1285	0.08109	--	0	0.258	1	0.6114	1	130440872	C	T	0.1239	0.0102	7.84e-34	?-+++++++++++++	27.4	17.898	13	0.1614	0.857317	0.0798	0.0073	4.58e-28	?--+++++++-+++-++	53.5	32.249	15	0.005953	0.890669	0.0465	0.009	2.27e-07	?--+++++++-+++-+-	37.6	24.041	15	0.0644	0.885464	130440872	C	T	3.73e-33	2.33582	0.126429	0.212137	130440872	C	T	8.64e-28	3.98961	0.0457816	0.0131397	130440872	C	T	1.07e-06	0.200499	0.654318	0.0609365
5_131190525_132974928	Huang_region85_signal1	Huang	chr5:132435113:C:T	5	132435113	rs2188962	132435113	C	T	0.1841	0.0127	1.48e-47	#ERROR!	0	3.897	7	0.7916	1	0.1409	0.0105	1.05e-40	#ERROR!	16.6	9.596	8	0.2945	1	0.0851	0.0133	1.68e-10	#ERROR!	21	10.129	8	0.2561	1	132435113	C	T	0.1674	0.0093	4.32e-72	#ERROR!	0	10.979	12	0.5307	1	0.1146	0.0066	1.42e-66	#ERROR!	53.5	27.944	13	0.009213	1	0.0745	0.0082	1.24e-19	#ERROR!	25.9	17.533	13	0.1761	1	132435113	C	T	-0.0629288	0.136383	0.644503	-	0	0	0	1	1	-0.0572	0.0891	0.5208	--	0	0.026	1	0.8711	1	0.0145	0.1012	0.8857	-+	6.5	1.069	1	0.3011	1	132435113	C	T	0.1661	0.0093	2.13e-71	--+++++++++++++	3.1	14.446	14	0.4171	0.941348	0.1136	0.0066	7.99e-66	#ERROR!	49.8	31.842	16	0.01048	0.955066	0.0741	0.0082	1.39e-19	#ERROR!	15.6	18.952	16	0.2712	0.948273	132435113	C	T	1.41e-70	2.44012	0.118267	0.527196	132435113	C	T	1.2e-64	0.718698	0.396571	0.00845742	132435113	C	T	2.08e-18	0.0262664	0.871251	0.183571
5_133852196_135653635	delange_region86_signal1	delange	chr5:135115775:G:A	5	135115775	rs17715902	135115775	G	A	0.0384	0.0135	0.004479	#ERROR!	35.4	10.832	7	0.1461	1	0.0565	0.0112	4.15e-07	#ERROR!	39.5	13.215	8	0.1047	1	0.0842	0.014	1.95e-09	#ERROR!	0	5.72	8	0.6785	1	135115775	G	A	0.0498	0.0098	4.14e-07	#ERROR!	18.8	14.775	12	0.254	1	0.0673	0.0069	2.37e-22	#ERROR!	21.9	16.644	13	0.2161	1	0.0809	0.0085	2.17e-21	#ERROR!	0	6.168	13	0.9398	1	135115775	G	A	0.0647053	0.0964111	0.502131	#ERROR!	0	0	0	1	1	0.0574	0.0635	0.3654	#ERROR!	0	0.258	1	0.6112	1	0.1052	0.0731	0.1498	#ERROR!	0	0.101	1	0.7505	1	135115775	G	A	0.0583	0.0093	3.72e-10	#ERROR!	37.4	22.362	14	0.07148	1	0.0722	0.0066	1.25e-27	#ERROR!	34.4	24.389	16	0.08136	1	0.0848	0.0082	3.18e-25	#ERROR!	0	9.011	16	0.913	1	135115775	G	A	7.88e-11	7.27186	0.00700433	0.301783	135115775	G	A	5.89e-28	6.75666	0.00933985	0.282514	135115775	G	A	1.72e-24	2.56958	0.108937	0.95923
5_141646492_143366577	Huang_region87_signal1	Huang	chr5:142146492:C:A	5	142146492	rs181826	142146492	C	A	0.0738	0.0133	2.76e-08	-+++++++	0	6.743	7	0.4561	1	0.0579	0.0109	1.2e-07	#ERROR!	0	4.944	8	0.7635	1	0.0475	0.0138	0.0005546	#ERROR!	0	3.86	8	0.8695	1	142146492	C	A	0.0678	0.0096	1.94e-12	#ERROR!	0	11.439	12	0.4917	1	0.0507	0.0068	8.37e-14	#ERROR!	0	10.132	13	0.6831	1	0.0401	0.0084	1.67e-06	#ERROR!	0	5.516	13	0.962	1	142146492	C	A	0.049423	0.0931282	0.595628	#ERROR!	0	0	0	1	1	0.0779	0.0608	0.2003	#ERROR!	0	0	1	0.9887	1	0.0719	0.0699	0.3039	#ERROR!	0	0.155	1	0.6936	1	142146492	C	A	0.0657	0.0089	1.34e-13	#ERROR!	0	11.743	14	0.6269	1	0.0523	0.0064	2.48e-16	#ERROR!	0	10.628	16	0.8318	1	0.0439	0.0079	2.61e-08	#ERROR!	0	7.504	16	0.9623	1	142146492	C	A	1.11e-12	0.252385	0.6154	0.569773	142146492	C	A	2.16e-15	0.359323	0.548882	0.802479	142146492	C	A	8.42e-08	1.60781	0.2048	0.969526
5_141646492_143366577	Liu_region284_noFM	Liu	chr5:142866576:C:T	5	142866576	rs59672579	142866576	C	T	-0.0756	0.0219	0.0005674	-------+	5.3	7.389	7	0.3895	1	-0.073	0.0182	5.93e-05	#ERROR!	10.2	8.904	8	0.3505	1	-0.0774	0.0229	0.0007316	---+----+	0	5.66	8	0.6852	1	142866576	C	T	-0.0622	0.0161	0.0001137	---+--------+	0	9.142	12	0.6908	1	-0.0654	0.0113	8.24e-09	-----+-------+	0	10.304	13	0.6689	1	-0.069	0.014	8.73e-07	--------+----+	0	8.466	13	0.812	1	142866576	C	T	-0.150366	0.133186	0.2589	-	0	0	0	1	1	-0.1358	0.0801	0.08983	--	0	0.001	1	0.9811	1	-0.1303	0.0925	0.159	--	0	0.16	1	0.6891	1	142866576	C	T	-0.0684	0.0146	2.8e-06	-----+--------+	0	10.145	14	0.7515	0.967769	-0.0738	0.0105	1.98e-12	--------+-------+	0	14.068	16	0.5936	0.976451	-0.0797	0.013	8.77e-10	-----------+----+	0	12.77	16	0.6895	0.978333	142866576	C	T	1.25e-05	0.629185	0.427654	0.732963	142866576	C	T	3.16e-12	3.45612	0.063018	0.779569	142866576	C	T	9.51e-10	4.20878	0.0402153	0.858072
5_149669260_151576832	delange_region88_signal1	delange	chr5:150226431:C:T	5	150226431	rs17656349	150226431	C	T	0.0436	0.013	0.000778	-+++++++	0	4.938	7	0.6675	1	0.047	0.0107	1.17e-05	#ERROR!	0	4.108	8	0.8472	1	0.0533	0.0135	7.91e-05	#ERROR!	0	4.407	8	0.8187	1	150226431	C	T	0.0415	0.0094	1.1e-05	#ERROR!	17.5	14.548	12	0.2671	1	0.0403	0.0067	1.58e-09	#ERROR!	25.3	17.408	13	0.1813	1	0.0437	0.0083	1.17e-07	#ERROR!	21.1	16.47	13	0.2247	1	150226431	C	T	0.234995	0.0958644	0.0142331	#ERROR!	0	0	0	1	1	0.115	0.062	0.06375	#ERROR!	63.7	2.757	1	0.0968	1	0.0911	0.0709	0.1991	#ERROR!	61.1	2.568	1	0.1091	1	150226431	C	T	0.0497	0.0088	1.36e-08	#ERROR!	36.5	22.047	14	0.07764	1	0.0432	0.0063	6.78e-12	#ERROR!	28.8	22.469	16	0.1287	1	0.0431	0.0078	3.17e-08	#ERROR!	18.9	19.718	16	0.2332	1	150226431	C	T	1.04e-08	4.52176	0.0334664	0.176374	150226431	C	T	2.79e-11	1.5169	0.218089	0.138363	150226431	C	T	1.68e-07	0.0483646	0.825934	0.184261
5_149669260_151576832	Huang_region89_signal1	Huang	chr5:150898347:A:G	5	150898347	rs11741861	150898347	A	G	0.2798	0.0216	1.55e-38	#ERROR!	0	6.33	7	0.5018	1	0.2036	0.0183	1.31e-28	#ERROR!	58.8	19.402	8	0.01285	1	0.1057	0.0235	7.02e-06	#ERROR!	0	7.213	8	0.5138	1	150898347	A	G	0.2442	0.0162	3.75e-51	#ERROR!	7.6	12.989	12	0.3698	1	0.1569	0.0119	5.85e-40	#ERROR!	58.5	31.309	13	0.003038	1	0.0927	0.0149	4.68e-10	#ERROR!	0	11.543	13	0.5654	1	150898347	A	G	-0.124014	0.135099	0.358645	-	0	0	0	1	1	-0.1579	0.0899	0.07894	--	0	0.06	1	0.8064	1	-0.108	0.1018	0.2885	--	12.4	1.142	1	0.2853	1	150898347	A	G	0.2059	0.0132	4.79e-55	#ERROR!	57.5	32.976	14	0.002904	1	0.1506	0.01	1.54e-51	#ERROR!	63.2	43.452	16	0.0002389	1	0.1088	0.0126	5.04e-18	#ERROR!	32.1	23.568	16	0.09937	1	150898347	A	G	8.64e-57	13.9885	0.000183932	0.123491	150898347	A	G	2.65e-50	0.199827	0.65486	0.000143876	150898347	A	G	8.61e-19	6.60166	0.0101884	0.514193
5_156456411_158142074	Liu_region285_noFM	Liu	chr5:156956411:A:G	5	156956411	rs1363232	156956411	A	G	-0.0563	0.0132	2.08e-05	-------+	0	2.464	7	0.9298	1	-0.0372	0.011	0.0007019	-++------	0	5.325	8	0.7224	1	-0.0259	0.0138	0.06083	-++--+--+	0	6.291	8	0.6147	1	156956411	A	G	-0.0588	0.0097	1.26e-09	------------+	0	4.791	12	0.9646	1	-0.0452	0.0069	5.62e-11	------++------	0	9.17	13	0.76	1	-0.0369	0.0085	1.45e-05	--++--++--+--+	4.9	13.668	13	0.3976	1	156956411	A	G	0.00354873	0.105375	0.973135	#ERROR!	0	0	0	1	1	-0.0056	0.0694	0.9358	#ERROR!	63	2.703	1	0.1002	1	0.018	0.079	0.8202	#ERROR!	56.5	2.297	1	0.1296	1	156956411	A	G	-0.0606	0.0094	1.24e-10	-+------------+	0	6.403	14	0.9553	0.943106	-0.0462	0.0067	6.43e-12	-+-------++------	0	13.459	16	0.6389	0.959122	-0.0373	0.0083	7.15e-06	-+---++--++--+--+	5.3	16.904	16	0.3918	0.955238	156956411	A	G	5.27e-10	1.32646	0.249435	0.973472	156956411	A	G	2.83e-11	1.37818	0.240411	0.6729	156956411	A	G	4.22e-05	0.489554	0.484126	0.350677
5_158756192_160000746	Huang_region90_signal2	Huang	chr5:159349993:G:T	5	159349993	rs7725339	159349993	G	T	0.128	0.0135	2.12e-21	#ERROR!	0	5.569	7	0.5909	1	0.11	0.0112	8.22e-23	#ERROR!	42.4	13.896	8	0.08451	1	0.0942	0.0141	2.25e-11	#ERROR!	59.3	19.669	8	0.01166	1	159349993	G	T	0.1174	0.0098	6.46e-33	#ERROR!	0	9.919	12	0.6231	1	0.0971	0.007	5.07e-44	#ERROR!	39.8	21.588	13	0.06209	1	0.0929	0.0086	3.47e-27	#ERROR!	43.8	23.152	13	0.03989	1	159349993	G	T	0.241506	0.0978723	0.0136035	#ERROR!	0	0	0	1	1	0.1319	0.0644	0.04049	#ERROR!	0	0.081	1	0.7764	1	0.0296	0.0741	0.6892	#ERROR!	0	0.003	1	0.954	1	159349993	G	T	0.1295	0.009	3.21e-47	#ERROR!	28.3	19.534	14	0.1455	1	0.1043	0.0065	7.49e-58	#ERROR!	46.4	29.834	16	0.01888	1	0.0942	0.0081	1.35e-31	#ERROR!	34.4	24.404	16	0.08105	1	159349993	G	T	8.43e-48	8.471	0.00360854	0.605521	159349993	G	T	2.43e-58	8.25873	0.00405565	0.119438	159349993	G	T	1.52e-30	0.467879	0.493965	0.0484806
5_158756192_160000746	Huang_region90_signal1	Huang	chr5:159400761:C:A	5	159400761	rs56167332	159400761	C	A	0.1682	0.0135	8.38e-36	#ERROR!	48.9	13.707	7	0.05664	1	0.1501	0.0112	2.85e-41	#ERROR!	58.2	19.134	8	0.01416	1	0.1307	0.014	1.33e-20	#ERROR!	32.1	11.783	8	0.1612	1	159400761	C	A	0.1586	0.0098	2e-58	#ERROR!	30.2	17.2	12	0.1422	1	0.1209	0.007	3.08e-67	#ERROR!	66.5	38.783	13	0.0002166	1	0.1088	0.0086	1.03e-36	#ERROR!	39	21.304	13	0.06712	1	159400761	C	A	0.285316	0.104705	0.00643102	#ERROR!	0	0	0	1	1	0.2079	0.0671	0.001945	#ERROR!	0	0.008	1	0.9268	1	0.1762	0.0769	0.02193	#ERROR!	55.6	2.251	1	0.1335	1	159400761	C	A	0.1795	0.0091	1.56e-87	#ERROR!	69.8	46.298	14	2.51e-05	1	0.1327	0.0065	9.55e-92	#ERROR!	74.3	62.348	16	2.1e-07	1	0.1134	0.0081	8.24e-45	#ERROR!	38.9	26.195	16	0.05135	1	159400761	C	A	3.82e-92	27.6687	1.44e-07	0.135041	159400761	C	A	4.86e-95	21.6476	3.28e-06	0.000355201	159400761	C	A	2.9e-43	1.90258	0.16779	0.092353
5_171651212_174467164	Liu_region286_noFM	Liu	chr5:172151212:C:T	5	172151212	rs2101594	172151212	C	T	0.0541	0.0128	2.55e-05	--++-++-	45.8	12.924	7	0.07399	1	0.0541	0.0106	3.54e-07	--+++++++	54	17.376	8	0.02642	1	0.0549	0.0134	4.24e-05	--+++++++	33.2	11.97	8	0.1526	1	172151212	C	T	0.0472	0.0094	5.39e-07	#ERROR!	39.7	19.884	12	0.06931	1	0.052	0.0067	5.92e-15	#ERROR!	32.7	19.33	13	0.1132	1	0.0541	0.0082	4.99e-11	#ERROR!	0	12.132	13	0.5168	1	172151212	C	T	-0.0635443	0.0968142	0.511597	-	0	0	0	1	1	-0.0219	0.0635	0.7303	--	0	0.138	1	0.71	1	0.0139	0.0735	0.8494	-+	0	0.126	1	0.7222	1	172151212	C	T	0.0434	0.0089	9.77e-07	#ERROR!	36.3	21.995	14	0.07872	0.967769	0.0503	0.0064	2.44e-15	#ERROR!	24	21.052	16	0.1765	0.976451	0.053	0.0078	1.35e-11	#ERROR!	0	12.603	16	0.7016	0.978333	172151212	C	T	3.97e-06	0.902275	0.342172	0.0711142	172151212	C	T	2.07e-14	0.341387	0.55903	0.146319	172151212	C	T	1.21e-10	0.0918197	0.761876	0.565436
5_171651212_174467164	noFM_region91_signal1	noFM	chr5:172897975:G:A	5	172897975	rs564349	172897975	G	A	-0.0508	0.0137	0.0002049	#ERROR!	24.1	9.224	7	0.237	1	-0.0634	0.0113	2.06e-08	---------	0	5.689	8	0.682	1	-0.0887	0.0141	3.48e-10	---------	0	7.431	8	0.491	1	172897975	G	A	-0.0526	0.0102	2.29e-07	-----++---+-+	0	10.168	12	0.6012	1	-0.0573	0.0072	1.44e-15	--------------	0	6.967	13	0.9038	1	-0.0673	0.0088	2.64e-14	--------------	3.9	13.528	13	0.4079	1	172897975	G	A	-0.35267	0.120265	0.0033631	-	0	0	0	1	1	-0.1457	0.0745	0.05057	--	28.3	1.395	1	0.2376	1	-0.0519	0.0862	0.547	--	0	0.141	1	0.7069	1	172897975	G	A	-0.0583	0.0095	9.29e-10	-------++---+-+	19.3	17.357	14	0.2377	0.967769	-0.0631	0.0068	1.93e-20	-----------------	0	14.99	16	0.5254	0.976451	-0.0733	0.0084	2.31e-18	-----------------	16.4	19.13	16	0.262	0.978333	172897975	G	A	3.61e-09	1.41013	0.235035	0.252015	172897975	G	A	1.39e-20	5.58566	0.0181081	0.855438	172897975	G	A	1.82e-18	5.08455	0.02414	0.461571
5_171651212_174467164	Huang_region92_signal1	Huang	chr5:173849887:C:T	5	173849887	rs6873255	173849887	C	T	-0.0602	0.015	6.13e-05	-----+--	0	6.83	7	0.4468	1	-0.0462	0.0123	0.0001824	--+------	0	3.855	8	0.87	1	-0.0315	0.0155	0.04185	#ERROR!	0	3.545	8	0.8957	1	173849887	C	T	-0.0481	0.0109	9.51e-06	#ERROR!	1.9	12.23	12	0.4274	1	-0.0221	0.0076	0.003549	#ERROR!	25.1	17.361	13	0.1833	1	-0.0098	0.0093	0.2964	#ERROR!	16.8	15.631	13	0.2697	1	173849887	C	T	-0.0136515	0.157201	0.930798	-	0	0	0	1	1	0.0091	0.1	0.9279	#ERROR!	7.2	1.078	1	0.2992	1	0.1212	0.114	0.2877	#ERROR!	0	0.85	1	0.3566	1	173849887	C	T	-0.0537	0.0105	3.15e-07	--+--+------+--	16.6	16.781	14	0.268	1	-0.0237	0.0074	0.00133	-+-+--+---+------	18.7	19.679	16	0.235	1	-0.0073	0.0091	0.4248	#ERROR!	13.4	18.473	16	0.297	1	173849887	C	T	2.07e-07	4.62565	0.0314973	0.514957	173849887	C	T	0.00355393	0.978791	0.322497	0.227639	173849887	C	T	0.44275	1.00745	0.315514	0.234453
5_176871039_178717127	delange_region93_signal1	delange	chr5:177371039:T:G	5	177371039	rs56235845	177371039	T	G	0.0706	0.0135	1.59e-07	#ERROR!	29.6	9.938	7	0.1921	1	0.0747	0.0112	2.33e-11	#ERROR!	0	6.485	8	0.593	1	0.0853	0.014	1.25e-09	#ERROR!	11.1	9.002	8	0.3421	1	177371039	T	G	0.0721	0.0105	5.69e-12	#ERROR!	5.8	10.612	10	0.3886	0.902768	0.0688	0.008	8.42e-18	#ERROR!	0	8.68	11	0.6514	0.752972	0.0685	0.0099	4.99e-12	#ERROR!	18.6	13.512	11	0.2612	0.769096	177371039	T	G	-0.0694952	0.0958685	0.468512	-	0	0	0	1	1	-0.0684	0.0617	0.2677	--	14.7	1.173	1	0.2789	1	-0.0223	0.0704	0.7518	--	0	0.06	1	0.8071	1	177371039	T	G	0.0697	0.0097	5.74e-13	#ERROR!	6.2	12.8	12	0.3838	0.917363	0.0672	0.0075	1.98e-19	#ERROR!	5.2	14.773	14	0.3938	0.782219	0.0676	0.0093	2.8e-13	#ERROR!	8.4	15.277	14	0.3595	0.798127	177371039	T	G	5e-12	0.110114	0.740015	0.314087	177371039	T	G	2.26e-18	0.00224244	0.962231	0.321874	177371039	T	G	1.94e-12	0.0312707	0.859638	0.266995
5_176871039_178717127	Liu_region287_noFM	Liu	chr5:178217126:CAG:C	5	178217126	rs55982276	178217126	CAG	C	-0.0002	0.0277	0.9932	--++----	0	5.713	7	0.5736	1	-0.0479	0.0231	0.03839	--++-----	0	7.428	8	0.4913	1	-0.0874	0.0293	0.002836	#ERROR!	0	7.503	8	0.4835	1	178217126	CAG	C	-0.0003	0.0201	0.9879	#ERROR!	0	7.369	12	0.8323	1	-0.0427	0.0142	0.002604	#ERROR!	25.6	17.481	13	0.1782	1	-0.0757	0.0176	1.64e-05	-----+-+------	35.8	20.258	13	0.08896	1	178217126	CAG	C	-0.345995	0.23564	0.142017	-	0	0	0	1	1	-0.3325	0.1531	0.02985	--	0	0.456	1	0.4994	1	-0.1714	0.167	0.3048	--	0	0.068	1	0.7947	1	178217126	CAG	C	-0.0006	0.0188	0.9754	#ERROR!	0	9.608	14	0.7902	0.967769	-0.0471	0.0134	0.0004551	---+--+---++-----	26.3	21.714	16	0.1527	0.976451	-0.0827	0.0167	7.52e-07	--------+-+------	27.4	22.032	16	0.1422	0.978333	178217126	CAG	C	0.984226	0.0308529	0.860569	0.72807	178217126	CAG	C	0.00152484	0.680559	0.409394	0.135759	178217126	CAG	C	2.3e-06	1.77926	0.18224	0.129636
6_1_946541	noFM_region94_signal1	noFM	chr6:382559:G:A	6	382559	rs7773324	382559	G	A	0.0466	0.0138	0.0007399	-++++-++	57.7	16.539	7	0.02063	1	0.0345	0.0114	0.002436	-+-++--++	28.6	11.204	8	0.1904	1	0.017	0.0141	0.2293	-+--++-++	0	4.523	8	0.8071	1	382559	G	A	0.0371	0.0099	0.0001756	#ERROR!	44.1	21.462	12	0.04401	1	0.0239	0.0069	0.0005424	#ERROR!	0	12.889	13	0.4564	1	0.01	0.0085	0.2376	--+++-+--++-++	0	6.256	13	0.9364	1	382559	G	A	-0.0422128	0.0962313	0.660908	-	0	0	0	1	1	0.0008	0.0633	0.99	-+	0	0.422	1	0.516	1	-0.0291	0.0727	0.6887	-+	0	0.118	1	0.7315	1	382559	G	A	0.0353	0.0093	0.0001364	#ERROR!	37	22.223	14	0.07414	0.975301	0.023	0.0066	0.0004648	#ERROR!	0	13.549	16	0.6323	0.982268	0.0081	0.0081	0.3182	--+--+++-+--++-++	0	7.024	16	0.9728	0.976176	382559	G	A	0.00064835	0.130846	0.717557	0.0539438	382559	G	A	0.00201655	0.160709	0.688505	0.572332	382559	G	A	0.466868	0.535911	0.464132	0.952753
6_2933084_3933085	noFM_region95_signal1	noFM	chr6:3433084:T:G	6	3433084	rs17309827	3433084	T	G	-0.0562	0.0132	1.98e-05	----+---	43.7	12.443	7	0.08691	1	-0.0373	0.0109	0.0005936	-++-++---	61.4	20.736	8	0.007882	1	-0.0205	0.0136	0.1313	-++-++---	33.9	12.111	8	0.1463	1	3433084	T	G	-0.0549	0.0098	1.87e-08	---------+---	9.7	13.29	12	0.3483	1	-0.0367	0.0068	7.99e-08	------++-++---	46.2	24.156	13	0.02973	1	-0.0253	0.0084	0.002627	------++-++---	23.1	16.907	13	0.2036	1	3433084	T	G	-0.138333	0.133376	0.299661	-	0	0	0	1	1	-0.2029	0.0849	0.01682	--	0	0.304	1	0.5811	1	-0.2392	0.0986	0.01522	--	0	0.161	1	0.6878	1	3433084	T	G	-0.0564	0.0089	2.73e-10	-----------+---	0	13.749	14	0.4686	1	-0.0392	0.0064	8.67e-10	---------++-++---	44.1	28.609	16	0.02671	1	-0.0284	0.008	0.000379	---------++-++---	27.7	22.117	16	0.1395	0.971687	3433084	T	G	2.12e-09	0.0878555	0.766921	0.398139	3433084	T	G	5.47e-09	0.446865	0.503828	0.0205775	3433084	T	G	0.00181946	0.462309	0.496547	0.148531
6_14038805_15231810	delange_region96_signal1	delange	chr6:14731809:A:AG	6	14731809	rs11417299	14731809	A	AG	-0.1068	0.0178	1.83e-09	----+---	39.9	11.648	7	0.1128	1	-0.0963	0.0148	6.83e-11	-----+---	35.3	12.365	8	0.1356	1	-0.0832	0.0184	6.12e-06	-----+--+	4	8.331	8	0.4018	1	14731809	A	AG	-0.0935	0.0148	2.34e-10	----?----+---	26.1	14.891	11	0.1875	0.736256	-0.0805	0.0102	2.81e-15	----?-----+---	18	14.635	12	0.262	0.781285	-0.0734	0.0125	4.6e-09	----?-----+--+	0	9.488	12	0.6608	0.782107													-0.1804	0.1447	0.2124	?-	0	0	0	1	0.252529	-0.1272	0.1808	0.4817	?-	0	0	0	1	0.228741	14731809	A	AG	-0.0926	0.0145	1.75e-10	-?----?----+---	20	14.999	12	0.2415	0.680438	-0.0817	0.0101	4.46e-16	-?-----?-----+---	8.9	15.371	14	0.3533	0.730335	-0.0753	0.0124	1.18e-09	-?-----?-----+--+	0	10.501	14	0.7247	0.729692	14731809	A	AG	1.37e-09	0.0915138	0.762261	0.186755	14731809	A	AG	3.91e-15	0.330818	0.565178	0.304845	14731809	A	AG	8e-09	0.700047	0.402768	0.640686
6_19280778_22613885	delange_region97_signal1	delange	chr6:19780778:C:T	6	19780778	rs113986290	19780778	C	T	-0.1176	0.04	0.003273	-------+	0	3.752	7	0.8079	1	-0.1438	0.0338	2.09e-05	--------+	0	7.419	8	0.4922	1	-0.1801	0.043	2.83e-05	#ERROR!	42.6	13.94	8	0.08334	1	19780778	C	T	-0.105	0.0303	0.0005236	------------+	0	8.733	12	0.7256	1	-0.148	0.0224	4.26e-11	-------------+	13.4	15.01	13	0.3067	1	-0.1848	0.028	4.24e-11	-----+--+----+	34	19.694	13	0.1031	1	19780778	C	T	-0.409805	0.429848	0.340402	-	0	0	0	1	1	-0.717	0.3108	0.02105	--	0	0.606	1	0.4362	1	-0.5648	0.363	0.1197	-+	0	0.887	1	0.3462	1	19780778	C	T	-0.1065	0.0302	0.0004206	?-------------+	0	9.233	13	0.7551	0.857317	-0.1509	0.0224	1.54e-11	?---------------+	20.9	18.952	15	0.2159	0.890669	-0.187	0.0279	2.15e-11	?-+-----+--+----+	30.8	21.67	15	0.1167	0.885464	19780778	C	T	0.00195647	0.0349534	0.851693	0.685907	19780778	C	T	1.3e-10	0.0481171	0.826373	0.168668	19780778	C	T	1.63e-10	0.128377	0.72012	0.0652667
6_19280778_22613885	Huang_region98_signal1	Huang	chr6:20640188:CT:C	6	20640188		20640188	CT	C	0.0793	0.0167	2.05e-06	#ERROR!	0	5.764	7	0.5675	1	0.079	0.0137	8.23e-09	#ERROR!	16.4	9.573	8	0.2963	1	0.0781	0.0171	5.18e-06	#ERROR!	0	5.622	8	0.6895	1	20640188	CT	C	0.1061	0.0121	2.37e-18	#ERROR!	20.8	15.153	12	0.2332	1	0.0829	0.0085	1.17e-22	#ERROR!	0	12.902	13	0.4554	1	0.0701	0.0104	1.39e-11	#ERROR!	0	6.391	13	0.9308	1	20640188	CT	C	0.0974654	0.118346	0.410189	#ERROR!	0	0	0	1	1	0.0886	0.0754	0.2396	#ERROR!	29.7	1.422	1	0.233	1	0.0515	0.0878	0.5576	-+	66.9	3.025	1	0.08199	1	20640188	CT	C	0.1067	0.0114	7.16e-21	#ERROR!	7.9	15.194	14	0.365	0.965425	0.087	0.008	1.14e-27	#ERROR!	3.1	16.51	16	0.418	1	0.0753	0.0098	1.75e-14	#ERROR!	0	12.519	16	0.7075	1	20640188	CT	C	8.34e-20	0.0367419	0.847992	0.297629	20640188	CT	C	5.3e-27	2.17942	0.139867	0.5006	20640188	CT	C	8.79e-14	2.66566	0.102535	0.892177
6_19280778_22613885	Huang_region98_signal2	Huang	chr6:20712230:C:G	6	20712230	rs3749925	20712230	C	G	-0.0489	0.0186	0.008426	-++-----	0	6.751	7	0.4553	1	-0.017	0.0152	0.2636	-+++-----	30.7	11.537	8	0.1731	1	0.0106	0.0189	0.5769	#ERROR!	19.4	9.925	8	0.2703	1	20712230	C	G	-0.0301	0.0136	0.0263	#ERROR!	0	11.183	12	0.5133	1	-0.0001	0.0095	0.9878	#ERROR!	26	17.561	13	0.1749	1	0.0143	0.0116	0.2162	#ERROR!	0	12.066	13	0.5223	1	20712230	C	G	0.0890527	0.124603	0.474799	#ERROR!	0	0	0	1	1	-0.084	0.0824	0.3079	--	40.4	1.677	1	0.1954	1	-0.1241	0.0941	0.1873	--	0	0.001	1	0.9737	1	20712230	C	G	-0.021	0.0123	0.08691	#ERROR!	0	13.986	14	0.4507	1	0.0034	0.0088	0.6996	#ERROR!	27.6	22.102	16	0.1399	1	0.0179	0.0108	0.09703	#ERROR!	1.1	16.179	16	0.4406	1	20712230	C	G	0.0796791	2.12888	0.144547	0.539372	20712230	C	G	0.4591	1.40806	0.235379	0.146884	20712230	C	G	0.112556	1.47628	0.224357	0.439189
6_19280778_22613885	delange_region99_signal1	delange	chr6:21385471:T:C	6	21385471	rs4710973	21385471	T	C	-0.0664	0.013	3.38e-07	--------	0	3.297	7	0.8562	1	-0.0567	0.0108	1.37e-07	---------	15.7	9.486	8	0.303	1	-0.0466	0.0135	0.0005594	---+-----	12.3	9.118	8	0.3324	1	21385471	T	C	-0.0652	0.0095	7.96e-12	-------------	0	8.433	12	0.7505	1	-0.0582	0.0068	7.42e-18	--------------	0	10.952	13	0.6149	1	-0.0571	0.0083	6.96e-12	--------+-----	13	14.951	13	0.3104	1	21385471	T	C	0.0226868	0.0944769	0.810229	#ERROR!	0	0	0	1	1	-0.0694	0.0616	0.2599	--	29.5	1.419	1	0.2336	1	-0.1017	0.0704	0.1488	--	0	0.264	1	0.6072	1	21385471	T	C	-0.0671	0.009	9.12e-14	-+-------------	0	10.139	14	0.7519	0.967769	-0.0605	0.0065	6.51e-21	-----------------	0	13.704	16	0.6208	0.976451	-0.0599	0.0079	4.73e-14	-----------+-----	3	16.5	16	0.4187	0.978333	21385471	T	C	6.46e-13	0.586611	0.443733	0.730056	21385471	T	C	3.91e-20	1.36579	0.242537	0.653281	21385471	T	C	3.82e-13	1.11798	0.290353	0.38935
6_41539665_42539666	delange_region101_signal1	delange	chr6:42039665:C:T	6	42039665	rs67289879	42039665	C	T	0.0859	0.0161	8.9e-08	#ERROR!	0	4.218	7	0.7543	1	0.0799	0.0133	1.72e-09	#ERROR!	0	7.901	8	0.4432	1	0.0691	0.0165	2.95e-05	#ERROR!	28.8	11.241	8	0.1884	1	42039665	C	T	0.0803	0.0117	6.42e-12	#ERROR!	0	11.269	12	0.506	1	0.069	0.0082	3.81e-17	#ERROR!	26.9	17.795	13	0.1655	1	0.0567	0.0101	1.73e-08	#ERROR!	22.3	16.734	13	0.2118	1	42039665	C	T	0.159041	0.225502	0.480639	#ERROR!	0	0	0	1	1	0.2819	0.142	0.04714	#ERROR!	0	0.143	1	0.7052	1	0.2692	0.1627	0.09795	#ERROR!	0	0.285	1	0.5938	1	42039665	C	T	0.0804	0.0117	5.57e-12	-+++--++-++++++	0	11.495	14	0.6468	0.909188	0.0694	0.0082	2.09e-17	-+++++-+++-++++++	24.9	21.319	16	0.1666	0.931899	0.0571	0.01	1.3e-08	-+++++-+++-++++++	23.3	20.867	16	0.1837	0.92731	42039665	C	T	4.9e-11	0.00234338	0.961391	0.569634	42039665	C	T	1.67e-16	0.599133	0.438909	0.146024	42039665	C	T	4.07e-08	2.09325	0.147951	0.226012
6_43328231_44772186	noFM_region102_signal1	noFM	chr6:43828231:G:T	6	43828231	rs943072	43828231	G	T	-0.0373	0.0216	0.08475	--------	0	4.176	7	0.7593	1	-0.0553	0.0178	0.001861	--+---+--	18.3	9.794	8	0.2798	1	-0.0662	0.0221	0.002685	--+---+--	6.3	8.536	8	0.3829	1	43828231	G	T	-0.0428	0.018	0.01705	----?--------	0	4.597	11	0.9491	0.736256	-0.06	0.0122	8.31e-07	----?--+---+--	0	11.55	12	0.4824	0.781285	-0.0734	0.0149	8.83e-07	----?--+---+--	7.3	12.941	12	0.3733	0.782107																															43828231	G	T	-0.0456	0.0157	0.003656	-?----?--------	0	4.699	12	0.9673	0.76842	-0.0572	0.011	2.26e-07	-?+----?--+---+--	0	13.666	14	0.4749	0.800406	-0.0678	0.0136	6.74e-07	-?+----?--+---+--	11.2	15.759	14	0.3283	0.800869	43828231	G	T	0.0139814	0.0927965	0.760652	0.948734	43828231	G	T	1.36e-06	0.220869	0.638379	0.41406	43828231	G	T	2.27e-06	0.623876	0.42961	0.377174
6_89739477_90739478	Huang_region103_signal1	Huang	chr6:90239477:A:G	6	90239477	rs62408223	90239477	A	G	-0.0879	0.0178	8.06e-07	-+------	66.6	20.963	7	0.003825	1	-0.0816	0.0147	3.06e-08	-++------	51.2	16.389	8	0.03714	1	-0.0692	0.0184	0.000167	-++-----+	0	6.954	8	0.5416	1	90239477	A	G	-0.0665	0.0148	7.12e-06	-+--?-+------	59.9	27.414	11	0.003978	0.736256	-0.0755	0.0103	1.86e-13	----?-++------	34.7	18.367	12	0.105	0.781285	-0.0803	0.0127	2.24e-10	----?-++-----+	0	8.682	12	0.7298	0.782107																															90239477	A	G	-0.0671	0.0148	5.89e-06	-?-+--?-+------	59.1	29.321	12	0.00353	0.677608	-0.0755	0.0102	1.64e-13	-?-----?-++------	26.2	18.962	14	0.1664	0.732304	-0.0802	0.0126	2.02e-10	-?-----?-++-----+	0	8.705	14	0.8495	0.728179	90239477	A	G	3.39e-05	0.0588516	0.80832	0.00206678	90239477	A	G	1.53e-12	0.0127058	0.910252	0.124691	90239477	A	G	1.83e-09	0.00214585	0.963053	0.728227
6_104959734_106582456	Huang_region104_signal1	Huang	chr6:106026874:C:T	6	106026874	rs4946717	106026874	C	T	-0.1206	0.0129	8.14e-21	-+------	0	5.945	7	0.5462	1	-0.102	0.0106	7.91e-22	---------	29.7	11.382	8	0.181	1	-0.0758	0.0133	1.17e-08	---+-+---	44.2	14.347	8	0.07316	1	106026874	C	T	-0.1148	0.0095	7.92e-34	------+------	31.6	17.54	12	0.1304	1	-0.0894	0.0067	6.2e-41	--------------	35.1	20.044	13	0.09413	1	-0.0743	0.0082	1.17e-19	--------+-+---	32.3	19.209	13	0.1168	1	106026874	C	T	0.0998261	0.111222	0.369429	#ERROR!	0	0	0	1	1	0.0773	0.0716	0.2803	#ERROR!	0	0.033	1	0.8561	1	0.0578	0.082	0.4807	#ERROR!	11.3	1.127	1	0.2884	1	106026874	C	T	-0.1122	0.0089	1.69e-36	-+------+------	34.4	21.348	14	0.09303	1	-0.0875	0.0064	3.84e-43	-++--------------	37.2	25.494	16	0.06158	1	-0.0724	0.0078	2.41e-20	-+---------+-+---	30.4	22.993	16	0.1139	1	106026874	C	T	2.26e-35	0.34243	0.55843	0.0728125	106026874	C	T	5.98e-42	0.216555	0.641678	0.0463403	106026874	C	T	3.13e-19	0.092714	0.760755	0.0621078
6_104959734_106582456	Huang_region104_signal2	Huang	chr6:106082455:G:A	6	106082455	rs28701841	106082455	G	A	0.154	0.0202	2.18e-14	#ERROR!	0	6.095	7	0.5287	1	0.1317	0.0168	5.11e-15	#ERROR!	28.1	11.127	8	0.1946	1	0.1041	0.0211	8.46e-07	#ERROR!	33.5	12.029	8	0.1499	1	106082455	G	A	0.1376	0.015	4.4e-20	#ERROR!	0	11.695	12	0.4704	1	0.1004	0.0108	1.03e-20	#ERROR!	40.1	21.713	13	0.05997	1	0.0798	0.0133	1.83e-09	#ERROR!	16.4	15.554	13	0.2741	1	106082455	G	A	-0.0317928	0.264213	0.904221	-	0	0	0	1	1	0.1224	0.1726	0.478	#ERROR!	0	0.061	1	0.8046	1	0.2123	0.1967	0.2804	#ERROR!	0	0.253	1	0.6152	1	106082455	G	A	0.1374	0.015	4.41e-20	#ERROR!	0	12.671	14	0.5526	0.909188	0.1007	0.0107	6.58e-21	#ERROR!	28.1	22.262	16	0.1349	0.931899	0.0805	0.0132	1.17e-09	#ERROR!	2.3	16.385	16	0.4264	0.92731	106082455	G	A	4.32e-19	0.341583	0.558917	0.500813	106082455	G	A	6.81e-20	0.277067	0.59863	0.108189	106082455	G	A	1.09e-08	0.00313339	0.95536	0.32645
6_111067337_112067338	Huang_region105_signal1	Huang	chr6:111567337:C:T	6	111567337	rs34659678	111567337	C	T	0.1119	0.026	1.63e-05	#ERROR!	11.5	7.911	7	0.3405	1	0.1578	0.0214	1.58e-13	#ERROR!	27	10.96	8	0.204	1	0.2115	0.0264	1.26e-15	#ERROR!	12.2	9.115	8	0.3327	1	111567337	C	T	0.1055	0.0193	4.29e-08	#ERROR!	0	8.682	12	0.7298	1	0.1343	0.0134	1.73e-23	#ERROR!	8.1	14.138	13	0.3642	1	0.167	0.0164	2.24e-24	#ERROR!	16.4	15.55	13	0.2743	1	111567337	C	T	-0.346297	0.24161	0.151775	-	0	0	0	1	1	0.02	0.1465	0.8913	#ERROR!	0	0.009	1	0.9264	1	0.1078	0.1669	0.5184	#ERROR!	0	0.172	1	0.6788	1	111567337	C	T	0.1026	0.0192	8.93e-08	?-++++++-++-+++	0	12.156	13	0.5149	0.857317	0.1334	0.0134	2.32e-23	?++++++++++++-+++	0	14.75	15	0.4696	0.890669	0.1664	0.0163	1.93e-24	?+-++++++++++++++	5.3	15.846	15	0.3924	0.885464	111567337	C	T	1.27e-07	3.15865	0.0755256	0.703157	111567337	C	T	2.32e-22	0.463015	0.496218	0.42854	111567337	C	T	1.91e-23	0.253051	0.614935	0.288527
6_115947754_118022910	noFM_region106_signal1	noFM	chr6:116447754:A:G	6	116447754	rs2858829	116447754	A	G	-0.0101	0.0128	0.4275	#ERROR!	4	7.289	7	0.3994	1	0.0213	0.0106	0.04408	#ERROR!	39.6	13.243	8	0.1038	1	0.0552	0.0132	3.09e-05	#ERROR!	27.8	11.083	8	0.197	1	116447754	A	G	-0.0054	0.0094	0.5619	-++--+++--+-+	0	9.237	12	0.6826	1	0.0233	0.0066	0.0004504	#ERROR!	26.4	17.667	13	0.1706	1	0.0498	0.0084	3.48e-09	#ERROR!	27.4	17.901	13	0.1613	1	116447754	A	G	-0.179218	0.105558	0.0895447	-	0	0	0	1	1	-0.0561	0.068	0.4095	--	8.2	1.089	1	0.2967	1	0.0398	0.078	0.6097	#ERROR!	0	0.75	1	0.3865	1	116447754	A	G	-0.0168	0.0088	0.05667	---++--+++--+-+	35.7	21.772	14	0.08342	0.965425	0.0179	0.0062	0.003933	---+++++++-++-++-	34.3	24.369	16	0.08175	1	0.0512	0.0079	9e-11	#ERROR!	15.7	18.986	16	0.2694	1	116447754	A	G	0.000983171	10.2171	0.00139148	0.564411	116447754	A	G	0.00182314	4.2999	0.0381146	0.169306	116447754	A	G	5.11e-10	0.332562	0.564155	0.20842
6_115947754_118022910	Liu_region288_noFM	Liu	chr6:117522909:A:G	6	117522909	rs210648	117522909	A	G	0.032	0.0135	0.01821	#ERROR!	0	4.35	7	0.7387	1	0.0313	0.0112	0.005241	-+++++-++	0	5.25	8	0.7305	1	0.0344	0.014	0.01413	-++-++-+-	3.6	8.297	8	0.405	1	117522909	A	G	0.0362	0.01	0.0002805	#ERROR!	11.1	13.497	12	0.334	1	0.0389	0.0071	4.22e-08	#ERROR!	0	12.933	13	0.453	1	0.0392	0.0087	7e-06	#ERROR!	0	9.725	13	0.7163	1	117522909	A	G	-0.13344	0.10407	0.199765	-	0	0	0	1	1	-0.0393	0.0678	0.5622	-+	9.1	1.1	1	0.2943	1	-0.0551	0.0774	0.4759	-+	0	0.775	1	0.3786	1	117522909	A	G	0.0353	0.0091	9.91e-05	#ERROR!	13.4	16.16	14	0.3037	1	0.0371	0.0066	1.9e-08	#ERROR!	0	15.505	16	0.488	1	0.0374	0.0081	4.16e-06	#ERROR!	0	12.003	16	0.7437	1	117522909	A	G	0.000504865	0.0280909	0.866895	0.242064	117522909	A	G	1.3e-07	0.124923	0.723755	0.424432	117522909	A	G	2.61e-05	0.056289	0.81246	0.612771
6_126618152_128459214	Huang_region107_signal1	Huang	chr6:127118152:T:G	6	127118152	rs2800709	127118152	T	G	0.0507	0.0127	6.86e-05	-++++-++	0	5.828	7	0.56	1	0.0356	0.0105	0.0007106	-+++++-++	0	7.688	8	0.4645	1	0.0308	0.0131	0.0188	-+++++-++	0	4.543	8	0.8051	1	127118152	T	G	0.0415	0.0093	8.26e-06	#ERROR!	1	12.116	12	0.4364	1	0.0147	0.0066	0.02554	---++-+++++-++	18.6	15.976	13	0.2504	1	0.0039	0.0081	0.6277	--+---+++++-++	0	11.822	13	0.5423	1	127118152	T	G	0.0476917	0.0948716	0.615177	#ERROR!	0	0	0	1	1	-0.0063	0.0614	0.9183	#ERROR!	37.3	1.594	1	0.2067	1	0.0089	0.0701	0.8993	#ERROR!	18.2	1.223	1	0.2688	1	127118152	T	G	0.0442	0.0086	2.89e-07	#ERROR!	0	12.716	14	0.549	1	0.0177	0.0062	0.004223	#ERROR!	20.3	20.073	16	0.217	1	0.0073	0.0076	0.3401	#ERROR!	0	14.815	16	0.5382	1	127118152	T	G	1.45e-06	0.560966	0.453871	0.514991	127118152	T	G	0.006025	2.03827	0.153384	0.260863	127118152	T	G	0.257285	1.70823	0.191215	0.590591
6_126618152_128459214	Huang_region108_signal1	Huang	chr6:127959213:T:G	6	127959213	rs9491892	127959213	T	G	0.0956	0.0175	4.92e-08	#ERROR!	19.4	8.683	7	0.2762	1	0.046	0.0146	0.001627	#ERROR!	35.1	12.318	8	0.1376	1	-0.0264	0.0185	0.1539	#ERROR!	0	4.308	8	0.8283	1	127959213	T	G	0.0931	0.0128	3.45e-13	#ERROR!	0	9.348	12	0.673	1	0.0284	0.0091	0.001893	#ERROR!	20	16.249	13	0.236	1	-0.0267	0.0113	0.0179	--++-+-+-+----	0	5.56	13	0.9607	1	127959213	T	G	0.30028	0.158804	0.0586408	#ERROR!	0	0	0	1	1	0.2117	0.1052	0.04409	#ERROR!	0	0.931	1	0.3347	1	0.1978	0.1188	0.09593	#ERROR!	0	0.685	1	0.408	1	127959213	T	G	0.0945	0.0127	1.2e-13	#ERROR!	0	11.172	14	0.6725	0.909188	0.0296	0.0091	0.001122	-++++++++-+++--++	21.6	20.408	16	0.2024	0.931899	-0.0249	0.0112	0.02645	-++--++-+-+-+----	0	10.39	16	0.8455	0.92731	127959213	T	G	7.47e-13	0.828027	0.362844	0.665634	127959213	T	G	0.0044873	0.198497	0.655937	0.164032	127959213	T	G	0.0730551	0.265148	0.606605	0.757428
6_137143560_138344932	Huang_region109_signal1	Huang	chr6:137643560:A:G	6	137643560	rs62432712	137643560	A	G	0.0397	0.0155	0.01053	-++-++++	0	6.641	7	0.4672	1	0.0944	0.0127	1.09e-13	#ERROR!	1.5	8.12	8	0.4218	1	0.1571	0.0157	1.75e-23	#ERROR!	9.9	8.882	8	0.3524	1	137643560	A	G	0.0478	0.0113	2.52e-05	#ERROR!	0	8.126	12	0.7752	1	0.0954	0.008	4.81e-33	#ERROR!	0	8.893	13	0.781	1	0.1338	0.0097	4.14e-43	#ERROR!	14.9	15.279	13	0.2902	1	137643560	A	G	0.0486436	0.139774	0.727828	#ERROR!	0	0	0	1	1	0.0562	0.0916	0.5393	#ERROR!	0	0.114	1	0.7353	1	0.0808	0.1055	0.4439	#ERROR!	0	0.022	1	0.8811	1	137643560	A	G	0.0477	0.0113	2.48e-05	-++++++-++-++++	0	8.366	14	0.8694	0.909188	0.0948	0.0079	6.74e-33	-++++++++++++++++	0	12	16	0.744	0.931899	0.133	0.0097	5.75e-43	-++++++++++++++++	13.8	18.564	16	0.2919	0.92731	137643560	A	G	0.000134582	0.0431009	0.835535	0.821948	137643560	A	G	4.41e-32	1.66959	0.196314	0.798467	137643560	A	G	2.57e-42	2.62625	0.10511	0.326041
6_137143560_138344932	Huang_region109_signal3	Huang	chr6:137662332:C:A	6	137662332	rs9494844	137662332	C	A	-0.0803	0.0148	5.73e-08	-+--+---	0	6.981	7	0.4309	1	-0.0735	0.0122	1.77e-09	---------	41	13.551	8	0.09425	1	-0.0631	0.0152	3.46e-05	---------	56.1	18.221	8	0.01963	1	137662332	C	A	-0.0725	0.0108	1.79e-11	------+--+---	3.9	12.489	12	0.4073	1	-0.0622	0.0075	1.71e-16	--------------	43.4	22.967	13	0.04207	1	-0.0561	0.0093	1.41e-09	--------------	39.5	21.499	13	0.06362	1	137662332	C	A	0.0531962	0.103605	0.607634	#ERROR!	0	0	0	1	1	0.0413	0.0671	0.5379	#ERROR!	0	0.31	1	0.5776	1	0.0467	0.0767	0.5427	#ERROR!	0	0.136	1	0.7127	1	137662332	C	A	-0.0697	0.0097	7.28e-13	-+------+--+---	0.3	14.048	14	0.4462	1	-0.0578	0.007	1.09e-16	-+---------------	40.5	26.887	16	0.04276	1	-0.0491	0.0086	1.14e-08	-+---------------	39.1	26.274	16	0.05029	1	137662332	C	A	6.18e-12	0.152921	0.69576	0.38129	137662332	C	A	5.01e-16	1.65258	0.198608	0.0468887	137662332	C	A	1.53e-08	3.32224	0.0683485	0.0622943
6_137143560_138344932	Huang_region109_signal2	Huang	chr6:137844931:C:G	6	137844931	rs1836846	137844931	C	G	0.0446	0.0136	0.001008	-+++-++-	0	4.805	7	0.6837	1	0.0117	0.0112	0.2995	-++++-++-	6.4	8.544	8	0.3822	1	-0.0265	0.0141	0.06033	-+++--+--	30.7	11.54	8	0.1729	1	137844931	C	G	0.0291	0.01	0.003562	-+++--+++-++-	7.4	12.953	12	0.3725	1	-0.0057	0.0071	0.4239	---+--++++-++-	10.5	14.52	13	0.3382	1	-0.0301	0.0088	0.0006123	------+++--+--	9.3	14.339	13	0.3504	1	137844931	C	G	-0.0646176	0.112897	0.567077	-	0	0	0	1	1	-0.0426	0.0738	0.5634	-+	0	0.378	1	0.5386	1	-0.0441	0.0847	0.6026	-+	0	0.357	1	0.5499	1	137844931	C	G	0.0256	0.0096	0.007932	---+++--+++-++-	6.1	14.916	14	0.3839	1	-0.0075	0.0069	0.2756	--+---+--++++-++-	0.7	16.116	16	0.4449	1	-0.0316	0.0085	0.0002136	--+------+++--+--	0	15.34	16	0.4999	1	137844931	C	G	0.0134809	1.56424	0.211045	0.420992	137844931	C	G	0.323833	1.06661	0.301713	0.447878	137844931	C	G	0.000722798	0.625764	0.428913	0.411844
6_143077757_144077758	noFM_region110_signal1	noFM	chr6:143577757:A:G	6	143577757	rs12199775	143577757	A	G	-0.1336	0.0262	3.43e-07	-+-----+	0	2.83	7	0.9003	1	-0.0844	0.0213	7.58e-05	-----+--+	0	7.013	8	0.5353	1	-0.0288	0.0264	0.276	#ERROR!	52.3	16.759	8	0.03272	1	143577757	A	G	-0.1254	0.02	3.69e-10	-?----+-----+	0	5.579	11	0.8999	0.931955	-0.0861	0.0149	6.95e-09	-?--------+--+	0	7.831	12	0.7982	0.852275	-0.0508	0.0181	0.00504	-?---+--+-+--+	37.6	19.221	12	0.08333	0.838855	143577757	A	G	0.101211	0.189195	0.59268	#ERROR!	0	0	0	1	1	0.1073	0.1175	0.3612	#ERROR!	62.5	2.669	1	0.1023	1	0.1106	0.1365	0.4179	#ERROR!	41.1	1.698	1	0.1926	1	143577757	A	G	-0.1268	0.0184	6.21e-12	-+-?----+-----+	0	7.269	13	0.8878	0.942169	-0.0919	0.0138	3.11e-11	-+--?--------+--+	7.2	16.166	15	0.3711	0.869765	-0.0589	0.017	0.0005219	-+--?---+--+-+--+	41.7	25.749	15	0.04075	0.859116	143577757	A	G	5.01e-11	0.173931	0.676642	0.851281	143577757	A	G	8.65e-11	2.23781	0.134671	0.455102	143577757	A	G	0.000723276	2.69249	0.100822	0.0441997
6_148755943_149961960	noFM_region111_signal1	noFM	chr6:149255943:A:G	6	149255943	rs7758080	149255943	A	G	0.0891	0.014	2.19e-10	#ERROR!	19.8	8.723	7	0.2732	1	0.0691	0.0117	3.16e-09	#ERROR!	13.9	9.293	8	0.3182	1	0.0439	0.0147	0.002728	#ERROR!	0	5.431	8	0.7107	1	149255943	A	G	0.07	0.0104	1.88e-11	#ERROR!	28.9	16.868	12	0.1546	1	0.0337	0.0075	6.45e-06	#ERROR!	51.5	26.809	13	0.01321	1	0.0076	0.0092	0.4088	-----+++++++++	24.5	17.21	13	0.1899	1	149255943	A	G	-0.0286145	0.105746	0.786702	-	0	0	0	1	1	-0.0692	0.0689	0.3151	--	0	0.078	1	0.7807	1	-0.0782	0.0792	0.3237	--	0	0.069	1	0.7935	1	149255943	A	G	0.0759	0.0094	7e-16	#ERROR!	30.6	20.187	14	0.1243	1	0.0384	0.0069	2.32e-08	#ERROR!	52.3	33.525	16	0.006292	1	0.01	0.0085	0.241	#ERROR!	18.2	19.568	16	0.2403	1	149255943	A	G	2.43e-15	2.17059	0.140673	0.156888	149255943	A	G	3.1e-08	3.36885	0.0664402	0.0113708	149255943	A	G	0.328762	0.751634	0.385959	0.198136
6_158569404_159569405	Huang_region112_signal1	Huang	chr6:159069404:C:T	6	159069404	rs212388	159069404	C	T	-0.0844	0.0129	6.56e-11	----+---	0	5.344	7	0.6181	1	-0.0422	0.0107	8.16e-05	--+------	0	6.532	8	0.5878	1	0.0074	0.0134	0.5837	#ERROR!	0	3.591	8	0.892	1	159069404	C	T	-0.0693	0.0094	2.05e-13	---------+---	18.4	14.707	12	0.2579	1	-0.0306	0.0067	4.83e-06	--+----+------	21.8	16.622	13	0.2172	1	-0.0018	0.0083	0.83	--+--++++--++-	0	5.125	13	0.9723	1	159069404	C	T	0.204407	0.0914157	0.0253501	#ERROR!	0	0	0	1	1	0.0038	0.0594	0.9486	#ERROR!	89.7	9.67	1	0.001873	1	-0.046	0.0678	0.4972	#ERROR!	80.7	5.18	1	0.02285	1	159069404	C	T	-0.0614	0.0087	1.94e-12	-+---------+---	45.5	25.686	14	0.02837	1	-0.0293	0.0063	3.27e-06	-+---+----+------	40.3	26.802	16	0.04374	1	-0.0042	0.0078	0.593	-+---+--++++--++-	0	11.183	16	0.798	1	159069404	C	T	3.68e-12	3.11185	0.0777244	0.0470807	159069404	C	T	1.7e-05	0.318387	0.572579	0.0332368	159069404	C	T	0.726138	0.476768	0.48989	0.978105
6_166476754_168291215	Huang_region113_signal1	Huang	chr6:166976754:A:G	6	166976754	rs444210	166976754	A	G	0.116	0.0128	1.33e-19	#ERROR!	0	3.51	7	0.8342	1	0.0858	0.0106	4.22e-16	#ERROR!	0	3.271	8	0.9162	1	0.0538	0.0132	4.56e-05	#ERROR!	0	3.922	8	0.8641	1	166976754	A	G	0.109	0.0095	1.3e-30	#ERROR!	0	9.275	11	0.5965	0.970813	0.068	0.0068	8.92e-24	#ERROR!	0	11.709	12	0.4693	0.900697	0.0436	0.0083	1.73e-07	#ERROR!	0	6.996	12	0.8579	0.930241	166976754	A	G	0.211892	0.0960724	0.0274164	#ERROR!	0	0	0	1	1	0.052	0.0636	0.4139	#ERROR!	0	0.096	1	0.7567	1	-0.0185	0.0737	0.8021	-+	17.5	1.212	1	0.271	1	166976754	A	G	0.1114	0.0087	1.35e-37	#ERROR!	0	10.558	13	0.6478	0.975194	0.0701	0.0063	1.1e-28	#ERROR!	0	12.88	15	0.6116	0.912454	0.0435	0.0078	2.66e-08	#ERROR!	0	8.971	15	0.879	0.939012	166976754	A	G	2.03e-36	0.143896	0.704439	0.579669	166976754	A	G	1.01e-27	0.849718	0.356632	0.603877	166976754	A	G	2.27e-07	0.0509935	0.821343	0.800676
7_78257_1655687	Liu_region289_noFM	Liu	chr7:944282:T:A	7	944282	rs74572369	944282	T	A	0.0276	0.056	0.6225	#ERROR!	48.9	13.71	7	0.05658	1	0.007	0.0469	0.8816	#ERROR!	52.2	16.74	8	0.03293	1	-0.0721	0.0593	0.2243	#ERROR!	0	7.038	8	0.5326	1	944282	T	A	0.0494	0.041	0.2283	#ERROR!	30.9	15.91	11	0.1445	0.970813	-0.0056	0.028	0.8409	#ERROR!	45	21.832	12	0.03945	0.900697	-0.051	0.0348	0.1436	#ERROR!	7.7	13	12	0.3691	0.930241	944282	T	A	0.105218	0.428947	0.806229	#ERROR!	0	0	0	1	1	0.0286	0.3017	0.9245	-+	0	0.64	1	0.4239	1	0.1739	0.3451	0.6144	#ERROR!	0	0.491	1	0.4837	1	944282	T	A	-0.129	0.0245	1.37e-07	-++-?++++++--++	71.7	45.96	13	1.45e-05	0.942963	-0.1017	0.0183	2.65e-08	--++-?+++--++--++	65.4	43.39	15	0.0001369	0.888905	-0.0839	0.0228	0.0002274	-+++-?+-+--+++--+	4.6	15.73	15	0.4002	0.917345	944282	T	A	2.55e-13	30.2363	3.82e-08	0.204234	944282	T	A	4.31e-12	21.3955	3.74e-06	0.0787227	944282	T	A	0.000429412	1.76433	0.184086	0.43868
7_2021143_3615177	delange_region114_signal1	delange	chr7:2749278:T:C	7	2749278	rs798506	2749278	T	C	-0.0216	0.0142	0.1274	#ERROR!	0	1.306	7	0.9883	1	-0.0659	0.0117	1.86e-08	--+------	34	12.124	8	0.1458	1	-0.1124	0.0148	3.1e-14	--+------	5.9	8.504	8	0.3858	1	2749278	T	C	-0.0306	0.0103	0.002889	---+-++------	0	5.013	12	0.9575	1	-0.07	0.0072	4.33e-22	-------+------	12.1	14.785	13	0.321	1	-0.0921	0.009	8.93e-25	-------+------	1	13.133	13	0.4376	1	2749278	T	C	-0.183355	0.137589	0.182654	-	0	0	0	1	1	-0.1574	0.0892	0.07747	--	0	0.121	1	0.7275	1	-0.1159	0.1014	0.2528	--	0	0.341	1	0.5595	1	2749278	T	C	-0.028	0.0096	0.003552	-----+-++------	0	7.179	14	0.9276	1	-0.0665	0.0069	3.79e-22	----------+------	16.9	19.246	16	0.2561	1	-0.0878	0.0085	6.95e-25	----------+------	2.2	16.361	16	0.4281	1	2749278	T	C	0.00984745	0.741129	0.3893	0.928771	2749278	T	C	1.17e-21	2.76428	0.0963898	0.350756	2749278	T	C	2.2e-24	2.69773	0.100491	0.485777
7_3901126_7438156	Sakaue_region261_noFM	Sakaue	chr7:5436753:C:T	7	5436753
7_3901126_7438156	delange_region115_signal1	delange	chr7:6505557:A:G	7	6505557	rs11768365	6505557	A	G	-0.0589	0.0159	0.0002094	-------+	0	4.93	7	0.6685	1	-0.0548	0.013	2.61e-05	--+-----+	0	3.737	8	0.88	1	-0.0523	0.0163	0.001345	--+---+-+	0	3.999	8	0.8572	1	6505557	A	G	-0.0346	0.0113	0.002258	-+-+--------+	48.6	23.336	12	0.025	1	-0.0184	0.0079	0.02019	-+++---+-----+	49.4	25.695	13	0.01868	1	-0.0122	0.0097	0.2112	-++++--+---+-+	34.2	19.747	13	0.1017	1	6505557	A	G	-0.135025	0.118476	0.254415	-	0	0	0	1	1	-0.1086	0.0778	0.1624	--	0	0.041	1	0.8398	1	-0.1043	0.0896	0.2442	--	0	0.075	1	0.7847	1	6505557	A	G	-0.0372	0.0106	0.0004452	---+-+--------+	42.2	24.225	14	0.04303	1	-0.0218	0.0075	0.003687	----+++---+-----+	43.2	28.168	16	0.03019	1	-0.0148	0.0092	0.1103	----++++--+---+-+	24.4	21.161	16	0.1724	1	6505557	A	G	0.00201794	0.0789791	0.778686	0.0298093	6505557	A	G	0.00973109	0.833009	0.361404	0.0261211	6505557	A	G	0.249378	0.275124	0.599915	0.106297
7_15988330_18073724	noFM_region116_signal1	noFM	chr7:17403055:G:A	7	17403055	rs1077773	17403055	G	A	0.0101	0.0129	0.4337	#ERROR!	0	4.936	7	0.6677	1	0.0218	0.0106	0.04004	-++++--+-	47.6	15.281	8	0.0539	1	0.0539	0.0133	5.29e-05	-++-+--+-	40.6	13.47	8	0.09667	1	17403055	G	A	0.0072	0.0107	0.5008	#ERROR!	30.6	15.859	11	0.1465	0.736256	0.0233	0.0073	0.001377	#ERROR!	39.7	19.89	12	0.0692	0.781285	0.0432	0.009	1.59e-06	#ERROR!	38.1	19.387	12	0.07961	0.782107																															17403055	G	A	0.006	0.0097	0.5345	#ERROR!	24.7	15.927	12	0.1946	0.76842	0.0205	0.0069	0.002976	-?-+++-?-++++--+-	35.6	21.741	14	0.0841	0.772643	0.0369	0.0085	1.55e-05	-?-+++-?-++-+--+-	45.8	25.84	14	0.02712	0.772556	17403055	G	A	0.797145	0.0676382	0.794807	0.146449	17403055	G	A	0.00606865	1.38701	0.238911	0.0867341	17403055	G	A	7.38e-06	4.21323	0.0401099	0.0880599
7_19833338_21037676	delange_region117_signal1	delange	chr7:20537675:G:A	7	20537675	rs149169037	20537675	G	A	-0.0775	0.0238	0.001106	#ERROR!	0	6.942	7	0.4349	1	-0.087	0.0196	8.85e-06	#ERROR!	55.6	18.021	8	0.02107	1	-0.107	0.0248	1.58e-05	#ERROR!	36.1	12.527	8	0.1292	1	20537675	G	A	-0.076	0.0171	9.32e-06	-----+----+--	0	8.862	12	0.7146	1	-0.0864	0.0121	1.09e-12	-----+--------	37.5	20.808	13	0.07682	1	-0.098	0.0149	4.58e-11	-----+--+-----	2.5	13.337	13	0.4221	1	20537675	G	A	0.339395	0.257504	0.187499	#ERROR!	0	0	0	1	1	0.2047	0.1652	0.2154	#ERROR!	0	0.043	1	0.8358	1	0.0274	0.1921	0.8867	#ERROR!	34.8	1.535	1	0.2154	1	20537675	G	A	-0.0742	0.0171	1.46e-05	?+-----+----+--	0	11.453	13	0.5729	0.857317	-0.0848	0.0121	2.41e-12	?++-----+--------	37.3	23.937	15	0.06617	0.890669	-0.0973	0.0148	5.63e-11	?+------+--+-----	1.9	15.295	15	0.4304	0.885464	20537675	G	A	4.32e-05	1.30683	0.252969	0.603126	20537675	G	A	1.29e-11	1.03376	0.309277	0.0618589	20537675	G	A	3.1e-10	1.29366	0.255375	0.408756
7_25666136_28690783	Huang_region118_signal1	Huang	chr7:26852912:G:A	7	26852912	rs3801810	26852912	G	A	0.083	0.0148	2.03e-08	#ERROR!	19.2	8.664	7	0.2777	1	0.055	0.0123	7.34e-06	#ERROR!	0	7.764	8	0.4569	1	0.0224	0.0155	0.1477	-++-+-+++	0	3.182	8	0.9224	1	26852912	G	A	0.0759	0.0108	2.42e-12	-++++++++-++-	24.5	15.899	12	0.1959	1	0.0417	0.0078	7.55e-08	#ERROR!	13.8	15.086	13	0.302	1	0.0199	0.0096	0.03833	#ERROR!	0	3.904	13	0.9922	1	26852912	G	A	-0.00895543	0.112278	0.936427	-	0	0	0	1	1	0.0479	0.0728	0.5103	#ERROR!	0	0.037	1	0.8481	1	0.0345	0.0834	0.6792	#ERROR!	0	0	1	0.9943	1	26852912	G	A	0.0785	0.0103	2.89e-14	#ERROR!	20.5	17.618	14	0.2247	1	0.0467	0.0075	4.02e-10	#ERROR!	25.1	21.374	16	0.1646	1	0.0253	0.0092	0.006101	#ERROR!	0	9.116	16	0.9086	1	26852912	G	A	1.74e-13	0.949699	0.329796	0.214909	26852912	G	A	1.84e-10	5.73462	0.0166337	0.406427	26852912	G	A	0.00202512	4.92445	0.0264792	0.994226
7_25666136_28690783	Huang_region119_signal1	Huang	chr7:28151111:ATTT:A	7	28151111		28151111	ATTT	A	-0.0532	0.013	4.08e-05	-------+	0	5.529	7	0.5957	1	-0.0354	0.0107	0.0009442	--------+	19.1	9.887	8	0.273	1	-0.011	0.0135	0.4123	-+---+--+	0.7	8.055	8	0.4281	1	28151111	ATTT	A	-0.0482	0.0117	3.64e-05	-??-?-------+	0	6.38	9	0.7014	0.639024	-0.0299	0.0088	0.0006437	-??-?--------+	7.2	10.771	10	0.3756	0.534257	-0.0149	0.0109	0.1718	-??+?-+---+--+	0	8.541	10	0.5761	0.551203																															28151111	ATTT	A	-0.0489	0.0116	2.69e-05	-?-??-?-------+	0	6.983	10	0.727	0.661085	-0.0295	0.0087	0.0007054	-?+-??-?--------+	7.3	12.944	12	0.3731	0.564892	-0.0143	0.0108	0.1869	-?+-??+?-+---+--+	0	9.874	12	0.627	0.575172	28151111	ATTT	A	0.00011224	0.567679	0.451183	0.697717	28151111	ATTT	A	0.00319398	0.0180461	0.893137	0.29818	28151111	ATTT	A	0.372548	0.0381335	0.845175	0.573504
7_36917880_37917881	Cordero_region244_noFM	Cordero	chr7:37353573:G:T	7	37353573	rs12532822	37353573	G	T	0.0142	0.017	0.4035	-+++++-+	27.7	9.675	7	0.2077	1	0.0346	0.014	0.0133	-++++++++	47.7	15.283	8	0.05388	1	0.048	0.0175	0.006137	-++-++++-	17.8	9.732	8	0.2844	1	37353573	G	T	0.0109	0.0124	0.3791	-+----+++++-+	12.9	13.78	12	0.315	1	0.0294	0.0087	0.0007375	#ERROR!	34.3	19.789	13	0.1006	1	0.0349	0.0098	0.0003779	#ERROR!	34.1	19.727	13	0.1022	1	37353573	G	T	0.137412	0.144065	0.340175	#ERROR!	0	0	0	1	1	0.1021	0.0935	0.275	#ERROR!	0	0.541	1	0.462	1	0.1382	0.1085	0.2026	#ERROR!	0	0.157	1	0.6915	1	37353573	G	T	0.0128	0.0123	0.2961	#ERROR!	9.5	15.475	14	0.3464	0.975301	0.0307	0.0086	0.0003877	#ERROR!	27	21.904	16	0.1463	0.982268	0.0363	0.0098	0.0001967	#ERROR!	25.6	21.516	16	0.1595	0.976176	37353573	G	T	0.214484	1.98753	0.1586	0.410871	37353573	G	T	0.00115757	0.932481	0.334219	0.137752	37353573	G	T	0.000776276	0.533168	0.465278	0.102522
7_36917880_37917881	Liu_region290_noFM	Liu	chr7:37417880:A:G	7	37417880	rs73120731	37417880	A	G	0.0739	0.019	9.81e-05	#ERROR!	0	5.521	7	0.5966	1	0.035	0.0157	0.02645	#ERROR!	12.1	9.103	8	0.3337	1	-0.0123	0.0199	0.5371	#ERROR!	10.2	8.908	8	0.3501	1	37417880	A	G	0.0513	0.0138	0.0002027	#ERROR!	0	11.406	12	0.4945	1	0.0153	0.0098	0.1181	#ERROR!	0	12.869	13	0.458	1	-0.0166	0.012	0.1672	#ERROR!	2	13.269	13	0.4273	1	37417880	A	G	0.0377273	0.107666	0.726032	#ERROR!	0	0	0	1	1	-0.0093	0.071	0.8955	--	0	0.034	1	0.8535	1	0.0104	0.0814	0.8984	#ERROR!	0	0.447	1	0.5037	1	37417880	A	G	0.0714	0.0127	1.85e-08	#ERROR!	48.2	27.011	14	0.01919	1	0.0264	0.0092	0.003923	#ERROR!	40.5	26.884	16	0.04279	1	-0.0112	0.0113	0.3228	#ERROR!	0	15.583	16	0.4824	1	37417880	A	G	6.18e-11	15.3711	8.83e-05	0.557404	37417880	A	G	2.7e-05	12.7178	0.00036219	0.512978	37417880	A	G	0.281268	1.62374	0.202571	0.468438
7_41435319_42435320	Liu_region291_noFM	Liu	chr7:41935319:C:T	7	41935319	rs1990134	41935319	C	T	0.0268	0.0138	0.05198	#ERROR!	21.7	8.936	7	0.2573	1	0.0395	0.0114	0.0005162	#ERROR!	0	4.668	8	0.7924	1	0.0551	0.0143	0.0001122	#ERROR!	0	5.898	8	0.6587	1	41935319	C	T	0.0173	0.01	0.08383	-+-+++++++-++	22.1	15.397	12	0.2205	1	0.0358	0.007	3.4e-07	#ERROR!	0	8.297	13	0.8237	1	0.0499	0.0086	7.65e-09	#ERROR!	0	9.443	13	0.7387	1	41935319	C	T	-0.10252	0.0981768	0.296375	-	0	0	0	1	1	0.008	0.0633	0.8992	-+	0	0.07	1	0.7917	1	0.0699	0.0729	0.3371	#ERROR!	0	0.164	1	0.6858	1	41935319	C	T	0.0173	0.0097	0.07441	#ERROR!	18.2	17.108	14	0.2505	0.932907	0.0384	0.0067	1.18e-08	#ERROR!	0	11.245	16	0.7941	0.976451	0.0535	0.0083	1.17e-10	#ERROR!	0	11.988	16	0.7448	0.978333	41935319	C	T	0.19041	0.134291	0.714024	0.200493	41935319	C	T	2.45e-08	2.53227	0.111539	0.892033	41935319	C	T	4.13e-10	2.16686	0.141014	0.790376
7_46334111_47334112	Liu_region292_noFM	Liu	chr7:46834111:A:T	7	46834111	rs6976037	46834111	A	T	-0.0166	0.0134	0.2176	-+-+-+--	36.4	11.004	7	0.1384	1	0.019	0.0111	0.08655	-++-+-+--	67.9	24.961	8	0.001579	1	0.0643	0.0139	3.55e-06	#ERROR!	18.2	9.784	8	0.2805	1	46834111	A	T	-0.0068	0.0098	0.487	#ERROR!	17.3	14.518	12	0.2689	1	0.0332	0.0069	1.46e-06	#ERROR!	55.1	28.943	13	0.006668	1	0.0602	0.0085	1.17e-12	#ERROR!	0	11.595	13	0.5611	1	46834111	A	T	0.0388827	0.101718	0.70227	#ERROR!	0	0	0	1	1	0.0112	0.066	0.8655	#ERROR!	0	0.015	1	0.9023	1	0.0552	0.0767	0.4714	#ERROR!	0	0.033	1	0.856	1	46834111	A	T	-0.0102	0.009	0.2576	-+++-+--+-+-+--	11.5	15.821	14	0.3244	1	0.0296	0.0065	4.67e-06	#ERROR!	48.8	31.226	16	0.01259	1	0.0594	0.008	9.79e-14	#ERROR!	0	11.708	16	0.7638	1	46834111	A	T	0.333291	0.915995	0.338529	0.313328	46834111	A	T	9.94e-06	2.06908	0.150312	0.01535	46834111	A	T	8.87e-13	0.105884	0.74488	0.64095
7_49667951_50814256	Huang_region120_signal2	Huang	chr7:50176442:G:A	7	50176442	rs6953218	50176442	G	A	0.0189	0.013	0.1481	-++++-++	0	2.938	7	0.8907	1	0.0285	0.0107	0.008024	#ERROR!	0	4.24	8	0.8348	1	0.0294	0.0135	0.02971	#ERROR!	0	6.593	8	0.5811	1	50176442	G	A	0.0254	0.0108	0.01866	#ERROR!	0	5.087	11	0.9269	0.736256	0.0331	0.0074	8.66e-06	#ERROR!	0	5.776	12	0.9269	0.781285	0.0295	0.0092	0.00133	#ERROR!	0	7.812	12	0.7997	0.782107																															50176442	G	A	0.0203	0.0102	0.04619	-?++0+?-++++-++	0	7.117	12	0.8498	0.76842	0.0294	0.0071	3.64e-05	-?+++++?++-+++-++	0	12.404	14	0.5739	0.800406	0.0257	0.0088	0.003651	-?+++++?++-+++-++	0	12.647	14	0.5545	0.800869	50176442	G	A	0.0512461	1.96761	0.160702	0.923725	50176442	G	A	2.8e-05	3.91963	0.0477255	0.810646	50176442	G	A	0.00328556	3.36638	0.0665398	0.821641
7_49667951_50814256	Huang_region120_signal3	Huang	chr7:50265186:T:A	7	50265186	rs74465132	50265186	T	A	-0.1855	0.0361	2.73e-07	-------+	12.5	7.999	7	0.3327	1	-0.159	0.0298	9.24e-08	--------+	24.9	10.656	8	0.222	1	-0.1162	0.0371	0.001741	---+----+	0	7.567	8	0.4769	1	50265186	T	A	-0.1846	0.0274	1.53e-11	------------+	9.7	13.288	12	0.3484	1	-0.1329	0.0195	9.35e-12	-------------+	5.3	13.721	13	0.3938	1	-0.0921	0.0239	0.0001188	--------+----+	0	11.45	13	0.5732	1	50265186	T	A	-1.48928	0.751353	0.0474646	-	0	0	0	1	1	-0.3533	0.3603	0.3268	--	0	0.021	1	0.8845	1	0.0223	0.3819	0.9535	#ERROR!	35	1.538	1	0.215	1	50265186	T	A	-0.1863	0.0273	9.59e-12	?-------------+	20.2	16.3	13	0.2333	0.857317	-0.1335	0.0195	6.92e-12	?---------------+	0	14.115	15	0.5168	0.890669	-0.0916	0.0239	0.0001243	?+---------+----+	0	13.077	15	0.5964	0.885464	50265186	T	A	6.66e-12	5.05974	0.024488	0.508483	50265186	T	A	5.5e-11	0.199212	0.655358	0.455985	50265186	T	A	0.000512578	0.665882	0.414491	0.561315
7_49667951_50814256	Huang_region120_signal1	Huang	chr7:50283578:T:C	7	50283578	rs4917129	50283578	T	C	0.1097	0.0131	5.58e-17	#ERROR!	0	4.414	7	0.7311	1	0.0881	0.0108	3.1e-16	#ERROR!	0	3.536	8	0.8964	1	0.0538	0.0135	6.99e-05	#ERROR!	0	3.091	8	0.9285	1	50283578	T	C	0.1159	0.0095	5.82e-34	#ERROR!	0	7.447	12	0.8267	1	0.0794	0.0067	2.71e-32	#ERROR!	0	7.447	13	0.8777	1	0.0508	0.0083	7.6e-10	#ERROR!	0	4.884	13	0.9777	1	50283578	T	C	0.0292304	0.0974609	0.764239	#ERROR!	0	0	0	1	1	-0.0005	0.0639	0.9939	-+	0	0.726	1	0.3943	1	-0.0188	0.0739	0.7992	-+	0	0.113	1	0.7373	1	50283578	T	C	0.1152	0.0088	5.87e-39	#ERROR!	0	8.233	14	0.8769	1	0.0818	0.0063	3.05e-38	#ERROR!	0	12.046	16	0.7408	1	0.0552	0.0078	1.64e-12	#ERROR!	0	10.382	16	0.8459	1	50283578	T	C	9.66e-38	0.00112643	0.973226	0.828205	50283578	T	C	2.14e-37	1.68954	0.193662	0.796753	50283578	T	C	2.12e-12	3.87465	0.0490205	0.95345
7_69936720_70961219	Cordero_region248_noFM	Cordero	chr7:70785139:T:C	7	70785139	rs2293503	70785139	T	C	0.0083	0.0129	0.5205	#ERROR!	3.3	7.236	7	0.4048	1	0.0037	0.0107	0.7311	#ERROR!	57.5	18.814	8	0.01589	1	-0.0027	0.0134	0.8428	#ERROR!	50.4	16.141	8	0.0404	1	70785139	T	C	-0.0116	0.0095	0.2227	--+--+-+-++++	21.7	15.32	12	0.2244	1	-0.005	0.0067	0.4603	-----++-+-++++	36.9	20.611	13	0.08099	1	-0.0022	0.0083	0.7905	#ERROR!	37.3	20.747	13	0.07808	1	70785139	T	C	0.0876662	0.102069	0.390403	#ERROR!	0	0	0	1	1	-0.0474	0.0648	0.465	#ERROR!	86.7	7.532	1	0.006062	1	-0.0561	0.0745	0.4514	#ERROR!	72.9	3.69	1	0.05475	1	70785139	T	C	-0.0099	0.0088	0.2583	-+--+--+-+-++++	14.2	16.309	14	0.2949	1	-0.0053	0.0063	0.4024	-+------++-+-++++	44	28.569	16	0.02701	1	-0.0036	0.0078	0.6449	-+-++--+++-++-+-+	36.1	25.039	16	0.06915	1	70785139	T	C	0.51213	0.0603999	0.805865	0.23595	70785139	T	C	0.70399	0.000720199	0.97859	0.018271	70785139	T	C	0.908378	0.068443	0.793617	0.10373
7_73302403_76032854	Liu_region293_noFM	Liu	chr7:74711703:C:T	7	74711703	rs117026326	74711703	C	T	0.2736	0.0622	1.1e-05	-++++-+-	0	5.165	7	0.6399	1	0.185	0.0514	0.0003154	-+-+++-+-	5.5	8.468	8	0.3891	1	0.135	0.065	0.038	-+-+++-+-	0	4.548	8	0.8046	1	74711703	C	T	0.2798	0.0387	4.75e-13	#ERROR!	0	10.565	12	0.5665	1	0.1507	0.0245	7.71e-10	#ERROR!	3.4	13.458	13	0.4131	1	0.1211	0.0303	6.34e-05	#ERROR!	0	6.549	13	0.9239	1	74711703	C	T	0.668418	0.658988	0.310435	#ERROR!	0	0	0	1	1	0.6769	0.379	0.07405	#ERROR!	0	0.258	1	0.6117	1	0.9577	0.4209	0.02287	#ERROR!	0	0.024	1	0.8757	1	74711703	C	T	0.2943	0.0302	2.16e-22	#ERROR!	0	11.213	14	0.6692	0.965425	0.1801	0.0208	5.01e-18	#ERROR!	20.6	20.156	16	0.2133	0.972237	0.1375	0.0258	1e-07	#ERROR!	0	11.103	16	0.8031	0.971687	74711703	C	T	2.33e-21	0.269984	0.603342	0.615588	74711703	C	T	5.88e-18	4.4733	0.0344285	0.403462	74711703	C	T	6.32e-07	0.690512	0.40599	0.841809
7_97875685_101755911	delange_region121_signal1	delange	chr7:99171402:G:T	7	99171402	rs4236540	99171402	G	T	-0.0288	0.0144	0.04506	#ERROR!	1.8	7.131	7	0.4154	1	-0.0465	0.0119	8.9e-05	------+-+	50.4	16.116	8	0.04075	1	-0.0497	0.0149	0.0008586	------+-+	35.4	12.385	8	0.1348	1	99171402	G	T	-0.0261	0.0106	0.01428	-+---+---++-+	19	14.823	12	0.2512	1	-0.0389	0.0076	2.65e-07	-+---------+-+	51.9	27.039	13	0.01229	1	-0.0465	0.0093	6.14e-07	-----------+-+	27.6	17.959	13	0.1591	1	99171402	G	T	-0.0306625	0.105765	0.771884	-	0	0	0	1	1	-0.0379	0.0675	0.5743	-+	0	0.706	1	0.4009	1	-0.081	0.0775	0.296	-+	0	0.6	1	0.4385	1	99171402	G	T	-0.024	0.0103	0.02006	#ERROR!	10.3	15.611	14	0.3377	0.967769	-0.0388	0.0074	1.35e-07	--+-+---------+-+	42.3	27.752	16	0.03385	0.976451	-0.0477	0.0091	1.35e-07	--+-----------+-+	15.5	18.925	16	0.2726	0.978333	99171402	G	T	0.0398936	1.03654	0.308628	0.334639	99171402	G	T	8.33e-07	0.201208	0.653748	0.0245578	99171402	G	T	8.22e-07	0.0584767	0.80892	0.177679
7_97875685_101755911	noFM_region122_signal1	noFM	chr7:100717894:A:G	7	100717894	rs1734907	100717894	A	G	-0.1095	0.0174	2.82e-10	-+------	17.5	8.482	7	0.292	1	-0.0851	0.0144	3.08e-09	--------+	23.2	10.419	8	0.2368	1	-0.0474	0.0181	0.008796	---+-+--+	0	7.364	8	0.4979	1	100717894	A	G	-0.1063	0.0126	2.86e-17	------+------	43.6	21.293	12	0.04625	1	-0.0802	0.0089	1.84e-19	-------------+	33.4	19.514	13	0.108	1	-0.0556	0.0109	3.76e-07	--------+-+--+	0	8.678	13	0.7968	1	100717894	A	G	-0.116002	0.112881	0.304114	-	0	0	0	1	1	-0.1144	0.0716	0.1102	--	0	0.246	1	0.6199	1	-0.1166	0.0825	0.1575	--	0	0.233	1	0.6291	1	100717894	A	G	-0.1063	0.0121	1.86e-18	--------+------	34.3	21.301	14	0.09417	1	-0.0786	0.0086	9.1e-20	----------------+	25.3	21.423	16	0.1628	1	-0.053	0.0106	6.33e-07	#ERROR!	0	12.433	16	0.7136	1	100717894	A	G	2.03e-17	0.0390739	0.843302	0.0679152	100717894	A	G	4.69e-19	1.61238	0.204157	0.179308	100717894	A	G	1.37e-06	2.80557	0.0939372	0.832461
7_107306606_108339682	Cordero_region249_noFM	Cordero	chr7:107615103:T:C	7	107615103	rs3801944	107615103	T	C	-0.0296	0.0142	0.03632	-----+--	35.2	10.804	7	0.1474	1	-0.0097	0.0117	0.4103	--+-+-+--	6.5	8.555	8	0.3812	1	0.0061	0.0148	0.6792	#ERROR!	0	6.325	8	0.6109	1	107615103	T	C	-0.0269	0.0118	0.02227	-+--?-----+--	17.2	13.287	11	0.275	0.736256	-0.0035	0.0081	0.6648	#ERROR!	3.5	12.429	12	0.4119	0.781285	0.0059	0.01	0.5551	#ERROR!	6.2	12.788	12	0.3846	0.782107																															107615103	T	C	-0.0306	0.0109	0.005084	-?-+--?-----+--	14.2	13.98	12	0.302	0.733845	-0.0085	0.0076	0.2654	-?-++--?--+-+-+--	15.6	16.595	14	0.2784	0.772643	0.0002	0.0094	0.9805	-?-++--?+-+-+++--	16.8	16.825	14	0.2656	0.800869	107615103	T	C	0.0147786	0.579812	0.446386	0.267988	107615103	T	C	0.113569	3.11025	0.0778009	0.411068	107615103	T	C	0.360923	2.03138	0.154081	0.367731
7_107306606_108339682	Huang_region123_signal2	Huang	chr7:107806606:C:G	7	107806606	rs7797798	107806606	C	G	-0.0296	0.0132	0.02482	-----+-+	0	1.839	7	0.9682	1	-0.0752	0.0109	5.15e-12	---------	0	6.151	8	0.6304	1	-0.1344	0.0137	1e-22	---------	0	3.092	8	0.9285	1	107806606	C	G	-0.0206	0.0109	0.05799	-+--?-----+-+	0	4.21	11	0.9634	0.736256	-0.0735	0.0074	3.03e-23	----?---------	0	7.201	12	0.8441	0.781285	-0.1166	0.0091	3.11e-37	----?---------	0	7.663	12	0.8109	0.782107													-0.0521	0.1191	0.6616	?-	0	0	0	1	0.252529	-0.0161	0.1435	0.9109	?-	0	0	0	1	0.228741	107806606	C	G	-0.0071	0.01	0.4778	#ERROR!	15.3	14.175	12	0.2897	0.76842	-0.0662	0.007	2.35e-21	-?-----?---------	13.2	16.12	14	0.3061	0.800406	-0.1132	0.0086	3.86e-39	-?-----?---------	0	9.205	14	0.8177	0.800869	107806606	C	G	0.00455506	10.2792	0.00134536	0.972865	107806606	C	G	3e-22	9.0896	0.00257067	0.900589	107806606	C	G	2.71e-38	1.26247	0.261185	0.824101
7_107306606_108339682	Huang_region123_signal1	Huang	chr7:107839681:A:T	7	107839681	rs6466198	107839681	A	T	-0.0244	0.0133	0.0664	-------+	0	5.367	7	0.6153	1	-0.0866	0.011	2.87e-15	---------	59.7	19.842	8	0.01095	1	-0.1491	0.0138	2.14e-27	---+-----	5.6	8.478	8	0.3882	1	107839681	A	T	-0.0052	0.0097	0.5913	-++++-------+	3.8	12.473	12	0.4085	1	-0.0786	0.0068	5.22e-31	--------------	40	21.667	13	0.06075	1	-0.1337	0.0083	4.04e-58	--------+-----	4.9	13.667	13	0.3977	1	107839681	A	T	-0.0952794	0.0985513	0.333645	-	0	0	0	1	1	-0.1434	0.0637	0.02433	--	0	0.214	1	0.6433	1	-0.2144	0.073	0.003333	--	0	0.124	1	0.725	1	107839681	A	T	-0.0052	0.0093	0.5794	#ERROR!	0	13.437	14	0.4924	1	-0.0771	0.0066	1.02e-31	-----------------	36	25.014	16	0.06958	1	-0.1326	0.0081	1.35e-60	-----------+-----	2.8	16.46	16	0.4214	1	107839681	A	T	0.802202	0.13352	0.71481	0.424644	107839681	A	T	7.36e-31	1.42557	0.232489	0.0724169	107839681	A	T	3.47e-59	0.845887	0.357718	0.341647
7_116752792_117752793	noFM_region124_signal1	noFM	chr7:117252792:T:C	7	117252792	rs38904	117252792	T	C	-0.0244	0.0128	0.05689	--+--+-+	0	3.149	7	0.8709	1	-0.0405	0.0106	0.0001274	#ERROR!	0	7.382	8	0.4961	1	-0.0483	0.0133	0.0002817	#ERROR!	38.4	12.982	8	0.1125	1	117252792	T	C	-0.0214	0.0094	0.02278	#ERROR!	34.8	18.403	12	0.104	1	-0.0287	0.0066	1.48e-05	#ERROR!	36.3	20.417	13	0.08529	1	-0.0368	0.0082	6.73e-06	#ERROR!	33.6	19.586	13	0.106	1	117252792	T	C	-0.0347454	0.0981166	0.723246	-	0	0	0	1	1	-0.0289	0.0633	0.6477	--	0	0.006	1	0.9365	1	-0.041	0.0727	0.5732	-+	0	0.165	1	0.685	1	117252792	T	C	-0.0222	0.0087	0.01072	--++-+---+--+-+	24.2	18.462	14	0.1866	1	-0.0287	0.0062	4.21e-06	---+--+-+--+----+	21.7	20.423	16	0.2018	1	-0.037	0.0077	1.62e-06	--++----+-------+	19	19.761	16	0.2312	1	117252792	T	C	0.0381967	0.0185381	0.891699	0.141412	117252792	T	C	2.53e-05	0.000109998	0.991632	0.156291	117252792	T	C	9.54e-06	0.0180695	0.893068	0.141998
7_128242231_129433914	Huang_region125_signal1	Huang	chr7:128933913:G:A	7	128933913	rs4728142	128933913	G	A	0.0228	0.0129	0.07661	--++++++	0	6.212	7	0.5152	1	0.057	0.0106	7.06e-08	#ERROR!	0	4.762	8	0.7827	1	0.0987	0.0133	9.49e-14	#ERROR!	0	3.1	8	0.9279	1	128933913	G	A	0.0293	0.0095	0.002107	#ERROR!	18.4	13.479	11	0.2632	0.970813	0.0611	0.0068	1.97e-19	#ERROR!	0	5.725	12	0.9293	0.900697	0.0868	0.0084	3.87e-25	#ERROR!	0	6.593	12	0.8833	0.930241	128933913	G	A	0.0236349	0.0966088	0.806731	#ERROR!	0	0	0	1	1	0.026	0.0624	0.6765	#ERROR!	0	0.015	1	0.9032	1	0.0812	0.0713	0.2547	#ERROR!	0	0.362	1	0.5476	1	128933913	G	A	0.0254	0.0091	0.00532	-+++?++--++++++	17.2	15.695	13	0.266	0.975194	0.0598	0.0065	6.18e-20	#ERROR!	0	6.358	15	0.9731	0.912454	0.0897	0.0081	1.27e-28	#ERROR!	0	9.34	15	0.8591	0.939012	128933913	G	A	0.00653155	2.29491	0.129799	0.340614	128933913	G	A	5.95e-19	0.368363	0.543898	0.966745	128933913	G	A	4.46e-28	2.42993	0.119039	0.92289
7_148023356_149238248	noFM_region126_signal1	noFM	chr7:148523356:A:G	7	148523356	rs2538470	148523356	A	G	-0.0431	0.0133	0.001194	#ERROR!	12.9	8.036	7	0.3294	1	-0.031	0.011	0.004901	-+---+---	23.8	10.502	8	0.2315	1	-0.02	0.0138	0.1484	-----+---	17.5	9.696	8	0.287	1	148523356	A	G	-0.0415	0.011	0.0001676	----?+------+	0	9.817	11	0.5469	0.736256	-0.0353	0.0075	2.73e-06	----?-+---+---	2.4	12.294	12	0.4224	0.781285	-0.0337	0.0093	0.0002836	----?-----+---	0.3	12.032	12	0.4431	0.782107																															148523356	A	G	-0.048	0.0103	2.89e-06	-?----?+------+	3.9	12.482	12	0.4078	0.76842	-0.0391	0.0072	6.05e-08	-?-----?-+---+---	11.7	15.858	14	0.3221	0.772643	-0.0382	0.0089	1.8e-05	-?-----?-----+---	8.4	15.292	14	0.3585	0.772556	148523356	A	G	4.45e-06	2.75774	0.0967847	0.555364	148523356	A	G	6.34e-08	3.80241	0.0511788	0.523106	148523356	A	G	1.88e-05	3.47952	0.0621327	0.462116
7_148023356_149238248	delange_region127_signal1	delange	chr7:148738247:A:G	7	148738247	rs243505	148738247	A	G	-0.0671	0.0133	4.98e-07	-+--+--+	0	6.857	7	0.4439	1	-0.064	0.011	5.61e-09	#ERROR!	0	7.051	8	0.5311	1	-0.0584	0.0138	2.35e-05	#ERROR!	0	5.069	8	0.7502	1	148738247	A	G	-0.0592	0.0097	9.45e-10	--+---+--+--+	0	10.228	12	0.596	1	-0.0513	0.0068	5.51e-14	-----+----+--+	0	11.038	13	0.6076	1	-0.0464	0.0084	3.26e-08	-----+--+-----	0	8.198	13	0.8304	1	148738247	A	G	-0.158156	0.094139	0.0929523	-	0	0	0	1	1	-0.1673	0.0619	0.006892	--	0	0.66	1	0.4166	1	-0.1495	0.0717	0.03694	--	0	0.031	1	0.861	1	148738247	A	G	-0.063	0.0092	7.3e-12	----+---+--+--+	0	12.252	14	0.5861	0.967769	-0.0525	0.0065	1.05e-15	--------+----+--+	0	15.177	16	0.5117	0.976451	-0.0465	0.0081	8.2e-09	--------+--+-----	0	10.668	16	0.8295	0.978333	148738247	A	G	3.77e-11	1.05978	0.303266	0.594752	148738247	A	G	1.07e-14	0.000968895	0.975168	0.43879	148738247	A	G	6.54e-08	0.323837	0.569311	0.760349
8_26870037_27870038	noFM_region128_signal1	noFM	chr8:27370037:A:G	8	27370037	rs17057051	27370037	A	G	-0.0784	0.0139	1.65e-08	----+--+	0	6.865	7	0.443	1	-0.0684	0.0114	2.26e-09	--------+	0	5.267	8	0.7287	1	-0.0573	0.0144	7.01e-05	----+----	9.8	8.865	8	0.3538	1	27370037	A	G	-0.0647	0.0101	1.54e-10	---------+--+	0	11.157	12	0.5155	1	-0.055	0.0072	1.48e-14	-------------+	0	9.624	13	0.7243	1	-0.0464	0.0088	1.29e-07	---------+----	0	11.631	13	0.5581	1	27370037	A	G	0.0261055	0.0936936	0.780533	#ERROR!	0	0	0	1	1	0.0259	0.062	0.6755	#ERROR!	0	0.006	1	0.9401	1	0.035	0.0715	0.6245	#ERROR!	0	0.011	1	0.9175	1	27370037	A	G	-0.0639	0.0094	1.14e-11	-+---------+--+	0	12.092	14	0.5989	1	-0.0549	0.0068	4.78e-16	-++-------------+	0	11.503	16	0.7774	1	-0.047	0.0083	1.82e-08	-++---------+----	0	13.381	16	0.6447	1	27370037	A	G	9.88e-11	0.000583119	0.980735	0.520179	27370037	A	G	4.85e-15	0.0365029	0.848481	0.718901	27370037	A	G	1e-07	0.229886	0.631608	0.548611
8_47716682_48716683	noFM_region129_signal1	noFM	chr8:48216682:G:A	8	48216682	rs7011507	48216682	G	A	-0.0767	0.0197	0.0001014	#ERROR!	0	5.207	7	0.6347	1	-0.0785	0.0163	1.46e-06	--+------	0	7.687	8	0.4646	1	-0.0711	0.0205	0.0005179	--+---+--	0	4.968	8	0.7609	1	48216682	G	A	-0.0651	0.0146	8.09e-06	---+-+-------	0	9.702	12	0.6421	1	-0.0524	0.0105	5.42e-07	---+---+------	5.5	13.757	13	0.3912	1	-0.0543	0.0129	2.4e-05	---+---+---+--	0	7.385	13	0.8812	1	48216682	G	A	0.10351	0.140287	0.460612	#ERROR!	0	0	0	1	1	-0.0001	0.0919	0.9988	#ERROR!	79.4	4.864	1	0.02742	1	-0.0259	0.1072	0.8088	#ERROR!	84.8	6.59	1	0.01026	1	48216682	G	A	-0.058	0.0129	6.83e-06	-+---+-+-------	0	11.758	14	0.6258	1	-0.0542	0.0095	1.16e-08	-+----+---+------	17	19.266	16	0.2551	1	-0.0612	0.0118	2e-07	-+----+---+---+--	1.3	16.216	16	0.438	1	48216682	G	A	2.66e-05	0.825867	0.36347	0.616527	48216682	G	A	7.53e-08	0.243248	0.62187	0.212686	48216682	G	A	8.99e-07	2.00608	0.156669	0.78101
8_72595112_74308891	noFM_region130_signal1	noFM	chr8:73095112:G:T	8	73095112	rs12677663	73095112	G	T	0.0168	0.013	0.1936	-++-++++	0	4.538	7	0.7162	1	0.0144	0.0107	0.1778	-+++--+++	0	2.92	8	0.9393	1	0.0195	0.0134	0.1465	-++-+-+++	0	6.021	8	0.6448	1	73095112	G	T	0.0193	0.0107	0.07297	#ERROR!	0	5.924	11	0.8784	0.735156	0.0127	0.0073	0.08383	-++-?-+++--+++	0	6.864	12	0.8665	0.780817	0.0089	0.009	0.3269	-++-?-++-+-+++	31	17.404	12	0.135	0.781516																															73095112	G	T	0.0242	0.0103	0.01849	#ERROR!	0	8.565	12	0.7396	0.735254	0.0146	0.0071	0.03982	#ERROR!	0	8.711	14	0.8491	0.776436	0.0077	0.0087	0.3775	-?+-++-?-++-+-+++	25.9	18.897	14	0.1689	0.778678	73095112	G	T	0.0165282	2.65595	0.103163	0.87939	73095112	G	T	0.0713441	1.05509	0.304338	0.865246	73095112	G	T	0.628808	0.247545	0.618809	0.125304
8_89363690_90363691	noFM_region131_signal1	noFM	chr8:89863690:T:C	8	89863690	rs7015630	89863690	T	C	-0.0373	0.0149	0.01229	-----+--	0	3.733	7	0.8099	1	-0.0258	0.0122	0.03442	--+---+--	0	6.553	8	0.5856	1	0.0013	0.0153	0.9323	--+---++-	11.7	9.064	8	0.3369	1	89863690	T	C	-0.0367	0.0108	0.0006763	----------+--	0	4.937	12	0.9601	1	-0.0147	0.0076	0.05243	#ERROR!	7.6	14.076	13	0.3685	1	0.0043	0.0093	0.6459	#ERROR!	18.6	15.978	13	0.2503	1	89863690	T	C	0.00265226	0.150677	0.985956	#ERROR!	0	0	0	1	1	0.0231	0.0988	0.8151	-+	0	0.305	1	0.5806	1	0.0083	0.1154	0.9427	-+	0	0.771	1	0.3798	1	89863690	T	C	-0.042	0.0101	3.13e-05	-+----------+--	0	7.116	14	0.9302	1	-0.0179	0.0072	0.0125	--+++-+---+---+--	4.4	16.736	16	0.4029	1	0.0021	0.0088	0.812	--+++-+---+---++-	7.9	17.377	16	0.3616	1	89863690	T	C	6.22e-05	2.03125	0.154094	0.973281	89863690	T	C	0.0185261	1.73892	0.187275	0.45166	89863690	T	C	0.788929	0.430913	0.511541	0.29429
8_115114948_116114949	Liu_region294_noFM	Liu	chr8:115614948:T:C	8	115614948	rs2721933	115614948	T	C	0.0243	0.0131	0.06369	#ERROR!	0	3.468	7	0.8386	1	0.033	0.0108	0.002226	#ERROR!	0	5.82	8	0.6674	1	0.0437	0.0136	0.001307	#ERROR!	0	7.299	8	0.5048	1	115614948	T	C	0.0365	0.0096	0.0001341	#ERROR!	0	6.263	12	0.9023	1	0.0404	0.0068	2.37e-09	#ERROR!	0	8.456	13	0.8127	1	0.0425	0.0083	3.5e-07	#ERROR!	0	11.372	13	0.5797	1	115614948	T	C	0.0246005	0.100955	0.80748	#ERROR!	0	0	0	1	1	0.062	0.0663	0.35	#ERROR!	0	0.064	1	0.8002	1	0.0805	0.0765	0.2927	#ERROR!	0	0.007	1	0.9335	1	115614948	T	C	0.0366	0.0092	6.76e-05	#ERROR!	0	6.285	14	0.9588	0.967654	0.0425	0.0066	9.4e-11	#ERROR!	0	10.056	16	0.8637	0.976407	0.046	0.0081	1.21e-08	#ERROR!	0	14.493	16	0.5621	0.978281	115614948	T	C	0.000356597	0.00115464	0.972893	0.935213	115614948	T	C	3.82e-10	1.42678	0.232291	0.896114	115614948	T	C	2.14e-08	3.04495	0.0809887	0.652587
8_125027809_126103050	Huang_region132_signal1	Huang	chr8:125527809:G:A	8	125527809	rs1551398	125527809	G	A	0.1212	0.0132	3.87e-20	#ERROR!	36.3	10.99	7	0.139	1	0.0994	0.0109	5.6e-20	#ERROR!	16.2	9.544	8	0.2985	1	0.0637	0.0137	3.09e-06	#ERROR!	0	4.069	8	0.8509	1	125527809	G	A	0.1053	0.0097	1.26e-27	#ERROR!	42.6	20.908	12	0.05174	1	0.0737	0.0069	8.91e-27	#ERROR!	47.6	24.827	13	0.02432	1	0.053	0.0085	4.01e-10	#ERROR!	0	6.222	13	0.9377	1	125527809	G	A	0.0982337	0.093083	0.291273	#ERROR!	0	0	0	1	1	0.066	0.0615	0.2831	#ERROR!	60.6	2.539	1	0.1111	1	0.055	0.0707	0.436	#ERROR!	44.7	1.808	1	0.1788	1	125527809	G	A	0.0982	0.0089	2.09e-28	#ERROR!	43	24.554	14	0.03923	1	0.0694	0.0064	4.14e-27	#ERROR!	47.9	30.729	16	0.01457	1	0.0489	0.008	8.29e-10	#ERROR!	0	10.359	16	0.8472	1	125527809	G	A	4.68e-28	3.65735	0.0558223	0.0749961	125527809	G	A	9.78e-27	3.50626	0.0611374	0.0269703	125527809	G	A	1.66e-09	2.07965	0.149275	0.934062
8_127265520_129028219	Huang_region133_signal1	Huang	chr8:128528218:C:A	8	128528218	rs16903065	128528218	C	A	-0.1746	0.0198	1.03e-18	-+------	16.6	8.39	7	0.2994	1	-0.1068	0.0161	3.52e-11	-++------	21.3	10.163	8	0.2538	1	-0.0276	0.02	0.1678	#ERROR!	0	3.975	8	0.8594	1	128528218	C	A	-0.1752	0.0144	4.86e-34	------+------	28.2	16.706	12	0.161	1	-0.0983	0.0101	2e-22	------++------	7.4	14.032	13	0.3716	1	-0.0449	0.0123	0.0002588	---+-+-+--++--	0	12.634	13	0.4765	1	128528218	C	A	-0.0687021	0.173544	0.692196	-	0	0	0	1	1	-0.0045	0.1065	0.9664	#ERROR!	0	0.313	1	0.5761	1	0.0162	0.1241	0.8963	#ERROR!	81.5	5.4	1	0.02014	1	128528218	C	A	-0.1727	0.0142	3.95e-34	--------+------	20.9	17.693	14	0.2211	0.967654	-0.0989	0.01	2.88e-23	-+-------++------	1.1	16.175	16	0.4408	0.976407	-0.0475	0.0121	9.03e-05	-+----+-+-+--++--	28.5	22.364	16	0.1318	0.978281	128528218	C	A	3.64e-33	1.0237	0.311644	0.214876	128528218	C	A	2.9e-22	0.446412	0.504044	0.400291	128528218	C	A	0.00015235	2.92888	0.0870078	0.302514
8_129111859_130111860	noFM_region134_signal1	noFM	chr8:129611859:G:C	8	129611859	rs1991866	129611859	G	C	-0.032	0.0129	0.01346	#ERROR!	40.6	11.784	7	0.1079	1	-0.0449	0.0107	2.68e-05	------+-+	33.9	12.108	8	0.1465	1	-0.0509	0.0134	0.0001512	---+--+--	8.3	8.72	8	0.3664	1	129611859	G	C	-0.0378	0.0095	6.56e-05	--+--++-+-+-+	21.7	15.327	12	0.224	1	-0.044	0.0067	5.46e-11	-----------+-+	29.6	18.473	13	0.1404	1	-0.0467	0.0083	1.54e-08	--------+--+--	11.4	14.667	13	0.3286	1	129611859	G	C	-0.131595	0.106991	0.21871	-	0	0	0	1	1	-0.1682	0.069	0.01473	--	0	0.036	1	0.8492	1	-0.1794	0.0798	0.02465	--	0	0.171	1	0.679	1	129611859	G	C	-0.0433	0.0088	9.21e-07	----+--++-+-+-+	22.6	18.078	14	0.2033	1	-0.0462	0.0063	3.15e-13	--------------+-+	27.2	21.988	16	0.1436	1	-0.0467	0.0078	2.47e-09	-----------+--+--	10.6	17.894	16	0.3301	1	129611859	G	C	2e-06	2.15543	0.142067	0.253341	129611859	G	C	2.26e-12	0.522249	0.469884	0.122588	129611859	G	C	2.05e-08	0.201696	0.653355	0.231924
8_140664479_141664480	Liu_region295_noFM	Liu	chr8:141164479:C:T	8	141164479	rs438041	141164479	C	T	0.0032	0.0133	0.8111	#ERROR!	28.7	9.822	7	0.1989	1	-0.0085	0.011	0.4374	#ERROR!	36	12.505	8	0.1301	1	-0.0197	0.0138	0.1521	#ERROR!	0.7	8.053	8	0.4283	1	141164479	C	T	0.0052	0.0097	0.5928	--++++-++++--	2.8	12.343	12	0.4185	1	-0.0044	0.0068	0.5199	---+++--++-+--	21.7	16.603	13	0.2181	1	-0.0096	0.0084	0.2486	-+-+-+--+-----	11.8	14.742	13	0.3237	1	141164479	C	T	-0.0449991	0.103144	0.662637	-	0	0	0	1	1	0.0842	0.068	0.2161	#ERROR!	25.9	1.35	1	0.2454	1	0.0967	0.0783	0.217	#ERROR!	19.5	1.243	1	0.2649	1	141164479	C	T	0.0204	0.0091	0.02488	#ERROR!	63.1	37.978	14	0.0005236	0.967654	0.0055	0.0065	0.3973	#ERROR!	61.3	41.357	16	0.0004917	0.976407	-0.0029	0.008	0.7154	#ERROR!	32	23.513	16	0.1007	0.978281	141164479	C	T	4.11e-07	24.375	7.93e-07	0.402352	141164479	C	T	8.17e-06	22.7145	1.88e-06	0.230376	141164479	C	T	0.036484	6.42432	0.0112568	0.410744
8_143060999_144542820	Liu_region296_noFM	Liu	chr8:144042819:T:C	8	144042819	rs79832570	144042819	T	C	0.1816	0.0249	3.39e-13	#ERROR!	0	5.866	7	0.5554	1	0.123	0.0209	3.62e-09	#ERROR!	22.2	10.285	8	0.2456	1	0.0675	0.0262	0.01007	#ERROR!	0	4.8	8	0.7787	1	144042819	T	C	0.1517	0.0174	2.58e-18	#ERROR!	0	11.647	12	0.4744	1	0.0782	0.0123	1.85e-10	#ERROR!	29.2	18.352	13	0.1446	1	0.0369	0.0151	0.01472	#ERROR!	0	7.916	13	0.8491	1	144042819	T	C	0.12757	0.250804	0.611003	#ERROR!	0	0	0	1	1	0.07	0.1696	0.6798	#ERROR!	0	0.136	1	0.7119	1	-0.0861	0.1989	0.6652	-+	0	0.605	1	0.4367	1	144042819	T	C	0.1516	0.0173	2.27e-18	?+++++++++++++-	0	11.657	13	0.556	0.856812	0.0782	0.0122	1.69e-10	?+++++++++-+++++-	18.9	18.491	15	0.2377	0.890463	0.0362	0.0151	0.01643	?-++++-++--++--+-	0	8.901	15	0.8826	0.885193	144042819	T	C	2.52e-17	0.000285673	0.986515	0.473652	144042819	T	C	1.38e-09	0.00438468	0.947205	0.185501	144042819	T	C	0.0391174	0.801156	0.370748	0.845883
9_1_771456	Liu_region297_noFM	Liu	chr9:271455:T:C	9	271455	rs682251	271455	T	C	-0.0702	0.0129	5.88e-08	-+-----+	0	3.045	7	0.8808	1	-0.0609	0.0107	1.15e-08	-----+--+	0	4.506	8	0.8089	1	-0.0487	0.0134	0.0002828	#ERROR!	0	4.557	8	0.8038	1	271455	T	C	-0.0569	0.0094	1.51e-09	------+-----+	0	11.522	12	0.4848	1	-0.05	0.0066	4.6e-14	----------+--+	0	8.533	13	0.8072	1	-0.0456	0.0082	2.46e-08	-----+----+--+	0	7.442	13	0.878	1	271455	T	C	0.0683941	0.100477	0.496065	#ERROR!	0	0	0	1	1	0.0629	0.0648	0.3317	#ERROR!	0	0.18	1	0.6713	1	0.0572	0.0742	0.4411	#ERROR!	0	0.864	1	0.3527	1	271455	T	C	-0.0578	0.0091	2.61e-10	-+------+-----+	0.8	14.11	14	0.4416	0.914768	-0.0493	0.0065	3.02e-14	-++----------+--+	0	11.877	16	0.7524	0.934258	-0.0438	0.008	4.48e-08	-++-----+----+--+	0	10.357	16	0.8473	0.935213	271455	T	C	1.43e-09	0.781516	0.376678	0.422785	271455	T	C	2.91e-13	0.00798001	0.928819	0.688942	271455	T	C	1.81e-07	0.33908	0.560361	0.898239
9_3580755_6322802	Huang_region135_signal1	Huang	chr9:4984530:G:C	9	4984530	rs1887428	4984530	G	C	-0.1556	0.0134	3.32e-31	-+------	0	4.715	7	0.6947	1	-0.1622	0.011	7.39e-49	---------	0	6.159	8	0.6294	1	-0.1626	0.0138	6.72e-32	---------	0	5.264	8	0.729	1	4984530	G	C	-0.1463	0.011	3.31e-40	----?-+------	5.3	11.619	11	0.3929	0.735156	-0.1275	0.0075	1.39e-64	----?---------	54.4	26.3	12	0.009731	0.780817	-0.1215	0.0093	2.35e-39	----?---------	45.9	22.163	12	0.03573	0.781516													-0.1961	0.1245	0.1152	?-	0	0	0	1	0.252529	-0.1771	0.1488	0.2342	?-	0	0	0	1	0.228741	4984530	G	C	-0.1374	0.0102	1.7e-41	-?----?-+------	25.3	16.07	12	0.1881	0.742814	-0.127	0.0071	9.38e-72	-?-----?---------	47.6	26.703	14	0.02104	0.782264	-0.1258	0.0088	1.56e-46	-?-----?---------	42.3	24.272	14	0.04247	0.776515	4984530	G	C	2.57e-41	4.84459	0.027733	0.424576	4984530	G	C	1.97e-70	0.143537	0.70479	0.0142888	4984530	G	C	2.29e-45	1.70512	0.19162	0.0327928
9_33285388_35236162	noFM_region136_signal1	noFM	chr9:34736161:A:G	9	34736161	rs9408254	34736161	A	G	0.0827	0.0185	7.58e-06	#ERROR!	0	5.48	7	0.6015	1	0.0674	0.0152	9.12e-06	#ERROR!	0	4.786	8	0.7802	1	0.0441	0.019	0.0201	#ERROR!	0	5.984	8	0.649	1	34736161	A	G	0.0919	0.0134	7.65e-12	#ERROR!	0	6.682	12	0.8779	1	0.0562	0.0093	1.7e-09	#ERROR!	0	9.354	13	0.7457	1	0.0294	0.0114	0.009925	#ERROR!	0	12.454	13	0.4908	1	34736161	A	G	0.273333	0.117537	0.0200452	#ERROR!	0	0	0	1	1	0.1628	0.0749	0.02973	#ERROR!	0	0.03	1	0.8619	1	0.1602	0.0854	0.06053	#ERROR!	0	0.267	1	0.6055	1	34736161	A	G	0.0943	0.0133	1.41e-12	#ERROR!	0	9.034	14	0.8289	0.889071	0.0576	0.0092	4.71e-10	-++++++++++-+++++	0	11.617	16	0.7699	0.913641	0.0313	0.0113	0.005659	-++++++-+++-+-+++	0	15.549	16	0.4849	0.906054	34736161	A	G	1.04e-11	0.415888	0.518996	0.801147	34736161	A	G	3.74e-09	0.013029	0.909123	0.708693	34736161	A	G	0.0269556	0.00287983	0.957203	0.437188
9_87581422_88581423	Liu_region298_noFM	Liu	chr9:88081422:G:A	9	88081422	rs11142085	88081422	G	A	0.0408	0.1327	0.7587	#ERROR!	0	5.85	6	0.4402	0.959643	0.0661	0.1134	0.5598	#ERROR!	15.9	7.137	6	0.3084	0.949404	-0.0988	0.1487	0.5065	#ERROR!	16	7.144	6	0.3077	0.942907	88081422	G	A	-0.0411	0.0794	0.6044	--+--+---+?+-	0	8.518	11	0.6663	0.977928	0.0116	0.0479	0.8086	-+---++?--+?++	17.8	13.382	11	0.2691	0.98089	0.0177	0.0593	0.765	-+--+++?---?-+	5.5	11.638	11	0.3915	0.977174	88081422	G	A	-0.338418	0.265264	0.202034	-	0	0	0	1	1	-0.1822	0.1731	0.2924	--	0	0.006	1	0.9384	1	0.0087	0.1957	0.9645	#ERROR!	0	0.005	1	0.941	1	88081422	G	A	0.0208	0.0325	0.5236	#ERROR!	0	11.247	13	0.5901	0.948907	0.0199	0.0249	0.4237	#ERROR!	5.9	14.875	14	0.3868	0.959563	0.0121	0.0316	0.7018	#ERROR!	0	11.656	14	0.6339	0.958333	88081422	G	A	0.425666	1.30137	0.253963	0.620689	88081422	G	A	0.642035	0.246242	0.619734	0.331096	88081422	G	A	0.926243	0.00313812	0.955327	0.474418
9_90666134_91666135	noFM_region137_signal1	noFM	chr9:91166134:C:T	9	91166134	rs4743820	91166134	C	T	0.0286	0.014	0.04166	-+++--++	5	7.371	7	0.3913	1	0.05	0.0116	1.66e-05	#ERROR!	0	7.887	8	0.4446	1	0.0638	0.0146	1.32e-05	#ERROR!	7.3	8.63	8	0.3745	1	91166134	C	T	0.0178	0.0116	0.1262	--+-?-+++--++	36.3	17.263	11	0.1003	0.735156	0.0322	0.0079	4.8e-05	#ERROR!	7.1	12.913	12	0.3754	0.780817	0.0499	0.0098	3.45e-07	#ERROR!	1.2	12.15	12	0.4337	0.781516																															91166134	C	T	0.011	0.0104	0.2912	-?--+-?-+++--++	36.7	18.968	12	0.08931	0.7676	0.0328	0.0073	7.19e-06	#ERROR!	0	12.988	14	0.5275	0.800029	0.0574	0.0091	2.8e-10	#ERROR!	15.6	16.578	14	0.2794	0.800396	91166134	C	T	0.238736	1.75095	0.185757	0.10162	91166134	C	T	4.21e-05	0.00739469	0.931472	0.449304	91166134	C	T	3.01e-10	4.0006	0.0454841	0.404508
9_92174850_93174851	Liu_region299_noFM	Liu	chr9:92674850:A:G	9	92674850	rs10992396	92674850	A	G	0.0919	0.0167	3.59e-08	#ERROR!	0	3.396	7	0.8461	1	0.0764	0.0138	3.13e-08	#ERROR!	12.6	9.148	8	0.3299	1	0.055	0.0173	0.001498	#ERROR!	0	7.893	8	0.444	1	92674850	A	G	0.0763	0.0122	3.5e-10	#ERROR!	0	9.793	12	0.6342	1	0.0602	0.0086	2.02e-12	#ERROR!	51.5	26.785	13	0.01331	1	0.0487	0.0106	4.02e-06	-+-++++-++++++	46.2	24.155	13	0.02974	1	92674850	A	G	0.206602	0.102434	0.0437019	#ERROR!	0	0	0	1	1	0.12	0.0649	0.06434	#ERROR!	0	0.571	1	0.4498	1	0.1443	0.0738	0.05052	#ERROR!	0	0.016	1	0.8995	1	92674850	A	G	0.0852	0.0112	3.55e-14	#ERROR!	0	13.994	14	0.4501	0.967654	0.0639	0.008	1.77e-15	#ERROR!	45.1	29.15	16	0.02294	0.976407	0.0493	0.0099	6.64e-07	#ERROR!	38.4	25.975	16	0.05438	0.978281	92674850	A	G	7.24e-14	3.10924	0.0778492	0.620444	92674850	A	G	8.49e-15	1.49667	0.221185	0.0238416	92674850	A	G	5.82e-06	0.00603607	0.938073	0.030866
9_114022527_115448648	Huang_region138_signal1	Huang	chr9:114783386:C:T	9	114783386	rs6478106	114783386	C	T	-0.0346	0.0144	0.016	#ERROR!	39.8	11.619	7	0.1138	1	-0.0029	0.0118	0.8081	-++++-+--	16.2	9.543	8	0.2986	1	0.0241	0.0148	0.1031	-++++---+	11.7	9.06	8	0.3372	1	114783386	C	T	-0.0185	0.0104	0.07569	-+++-+-+--+--	27	16.43	12	0.1723	1	0.0061	0.0073	0.3995	#ERROR!	0	12.721	13	0.4696	1	0.0191	0.0089	0.03249	#ERROR!	0	12.172	13	0.5136	1	114783386	C	T	-0.14197	0.111367	0.202381	-	0	0	0	1	1	0.0147	0.0721	0.8388	-+	2.5	1.026	1	0.3112	1	0.0986	0.0821	0.2294	#ERROR!	61.4	2.588	1	0.1077	1	114783386	C	T	0.0726	0.0095	1.67e-14	#ERROR!	97.2	493.704	14	2e-96	1	0.0499	0.0068	1.49e-13	#ERROR!	94.7	303.327	16	5.22e-55	1	0.034	0.0083	4.74e-05	#ERROR!	56.9	37.127	16	0.002012	1	114783386	C	T	1.57e-115	469.803	-6.94e-18	0.0320539	114783386	C	T	2.64e-74	284.248	-6.94e-18	0.210175	114783386	C	T	9.7e-09	21.1723	4.2e-06	0.544739
9_114022527_115448648	Huang_region138_signal3	Huang	chr9:114829725:C:A	9	114829725	rs7468800	114829725	C	A	0.1445	0.0191	3.66e-14	#ERROR!	18.4	8.58	7	0.2842	1	0.1249	0.0158	2.8e-15	#ERROR!	30.2	11.456	8	0.1772	1	0.1096	0.0199	3.45e-08	#ERROR!	0	5.459	8	0.7076	1	114829725	C	A	0.1167	0.0142	1.99e-16	#ERROR!	29.2	16.945	12	0.1517	1	0.0982	0.0102	6.6e-22	#ERROR!	34.1	19.722	13	0.1024	1	0.0992	0.0126	2.73e-15	#ERROR!	0	9.692	13	0.7189	1	114829725	C	A	0.100853	0.116248	0.385632	#ERROR!	0	0	0	1	1	0.0137	0.0789	0.8625	#ERROR!	0	0.026	1	0.8711	1	-0.0237	0.093	0.7989	#ERROR!	0	0.465	1	0.4951	1	114829725	C	A	0.1259	0.0128	1.05e-22	#ERROR!	28.9	19.68	14	0.1405	1	0.1036	0.0094	4.3e-28	#ERROR!	34.1	24.292	16	0.08331	1	0.0986	0.0116	2.51e-17	#ERROR!	0	12.013	16	0.7431	1	114829725	C	A	3.52e-22	2.61643	0.105762	0.196403	114829725	C	A	1.63e-27	2.59587	0.107143	0.116011	114829725	C	A	1.59e-16	0.0335383	0.854692	0.729524
9_114022527_115448648	Huang_region138_signal2	Huang	chr9:114933607:T:C	9	114933607	rs4979473	114933607	T	C	-0.0343	0.0133	0.009757	#ERROR!	20.6	8.811	7	0.2665	1	0.0083	0.0109	0.445	-++-+++-+	39.4	13.194	8	0.1054	1	0.0545	0.0137	6.92e-05	-++++++++	0	5.971	8	0.6505	1	114933607	T	C	-0.0341	0.0096	0.0003832	--++-+---++-+	13.2	13.826	12	0.312	1	0.0025	0.0068	0.7088	#ERROR!	40	21.672	13	0.06066	1	0.0335	0.0083	5.36e-05	#ERROR!	27.6	17.966	13	0.1588	1	114933607	T	C	-0.273756	0.0967033	0.00464195	-	0	0	0	1	1	-0.0633	0.0647	0.3278	-+	0	0.972	1	0.3241	1	0.0616	0.0742	0.4064	#ERROR!	44.8	1.813	1	0.1782	1	114933607	T	C	-0.022	0.0089	0.01367	#ERROR!	63	37.881	14	0.0005419	1	0.0045	0.0064	0.4802	#ERROR!	37	25.379	16	0.06342	1	0.0292	0.0079	0.0002173	-+++-+-+-++++++++	32.6	23.745	16	0.09523	1	114933607	T	C	2.19e-05	15.3741	8.82e-05	0.0479863	114933607	T	C	0.484969	0.948849	0.330012	0.0581397	114933607	T	C	0.000145847	4.52803	0.033344	0.242347
9_117213024_118213025	noFM_region139_signal1	noFM	chr9:117713024:A:G	9	117713024	rs4986790	117713024	A	G	0.0612	0.0263	0.02025	#ERROR!	5.5	7.405	7	0.3879	1	0.0261	0.0219	0.2337	#ERROR!	0	7.026	8	0.5339	1	-0.0166	0.0277	0.55	----+---+	0	4.32	8	0.8271	1	117713024	A	G	0.0308	0.019	0.1048	#ERROR!	0.2	12.029	12	0.4434	1	0.0066	0.0131	0.6154	#ERROR!	0	12.036	13	0.5247	1	-0.0167	0.0161	0.2999	#ERROR!	0	9.088	13	0.7663	1	117713024	A	G	-0.18482	0.146402	0.206801	-	0	0	0	1	1	-0.0222	0.0945	0.8146	-+	0	0.915	1	0.3389	1	0.0333	0.1088	0.7595	-+	0	0.964	1	0.3261	1	117713024	A	G	0.0273	0.0188	0.1474	#ERROR!	1.2	14.165	14	0.4375	0.908866	0.0056	0.0129	0.6678	--++++--+--+++++-	0	14.627	16	0.5521	0.93177	-0.0163	0.0159	0.307	--++-+------+---+	0	12.783	16	0.6885	0.927138	117713024	A	G	0.236377	0.785507	0.375462	0.41893	117713024	A	G	0.694409	0.54516	0.460302	0.519363	117713024	A	G	0.315441	1.10799	0.292518	0.724608
9_132635004_134593510	Liu_region300_noFM	Liu	chr9:133257521:T:TC	9	133257521	rs8176719	133257521	T	TC	0.0766	0.0133	7.38e-09	#ERROR!	0	5.154	7	0.6412	1	0.0478	0.0109	1.25e-05	#ERROR!	0	7.747	8	0.4585	1	0.0201	0.0137	0.1428	#ERROR!	4.1	8.346	8	0.4004	1	133257521	T	TC	0.0725	0.011	4.28e-11	#ERROR!	44.9	19.958	11	0.04591	0.735156	0.0402	0.0075	8.63e-08	#ERROR!	43.8	21.361	12	0.04533	0.780817	0.0213	0.0093	0.02182	#ERROR!	33.9	18.141	12	0.1115	0.781516																															133257521	T	TC	0.08	0.0102	3.54e-15	#ERROR!	48.2	23.172	12	0.0263	0.735254	0.0442	0.0071	4.52e-10	#ERROR!	41.3	23.869	14	0.04752	0.776436	0.0216	0.0088	0.01365	#ERROR!	23.7	18.351	14	0.1912	0.778678	133257521	T	TC	6.93e-15	3.26625	0.0707191	0.0466451	133257521	T	TC	1.27e-09	2.09318	0.147958	0.058941	133257521	T	TC	0.0516266	0.00384343	0.950567	0.111573
9_135865140_137434173	Huang_region140_signal2	Huang	chr9:136365140:C:G	9	136365140	rs141992399	136365140	C	G	-0.9866	0.1079	6.13e-20	-+?--?-?	18	4.879	4	0.2999	0.890879	-0.916	0.0891	8.69e-25	---?--?-+	39.9	9.978	6	0.1256	0.916236	-0.8906	0.1128	2.84e-15	------?-+	32.4	10.35	7	0.1696	0.964876	136365140	C	G	-1.0773	0.0908	1.83e-32	--?---+?--?-?	79.5	39.07	8	4.77e-06	0.911009	-0.9167	0.0663	2.02e-43	--?-----?--?-+	85.2	67.534	10	1.32e-10	0.868847	-0.8541	0.0825	4e-25	--?--------?-+	73.1	40.839	11	2.57e-05	0.916009																															136365140	C	G	-1.0773	0.0908	1.83e-32	??--?---+?--?-?	79.5	39.07	8	4.77e-06	0.773775	-0.9167	0.0663	2.02e-43	???--?-----?--?-+	85.2	67.534	10	1.32e-10	0.765788	-0.8541	0.0825	4e-25	???--?--------?-+	73.1	40.839	11	2.57e-05	0.800565	136365140	C	G	1.91e-31	0.725352	0.394394	2.61e-06	136365140	C	G	1.51e-42	1.69701	0.192679	9.92e-11	136365140	C	G	3.05e-24	1.08024	0.298644	1.87e-05
9_135865140_137434173	Huang_region140_signal1	Huang	chr9:136378050:T:C	9	136378050	rs3812565	136378050	T	C	0.1743	0.0134	1.65e-38	#ERROR!	0	6.644	7	0.4668	1	0.1522	0.011	3.43e-43	#ERROR!	0	6.882	8	0.5494	1	0.1197	0.0138	3.55e-18	#ERROR!	0	4.916	8	0.7665	1	136378050	T	C	0.1377	0.0096	1.62e-46	#ERROR!	54.1	26.141	12	0.01025	1	0.1067	0.0068	6.43e-56	#ERROR!	63.3	35.404	13	0.0007338	1	0.0885	0.0083	1.96e-26	#ERROR!	8.6	14.217	13	0.3588	1	136378050	T	C	0.153996	0.10445	0.140387	#ERROR!	0	0	0	1	1	0.1625	0.0676	0.01615	#ERROR!	0	0.502	1	0.4786	1	0.1548	0.0769	0.04393	#ERROR!	0	0.209	1	0.6479	1	136378050	T	C	0.1243	0.0091	1.15e-42	#ERROR!	69.6	45.977	14	2.83e-05	1	0.1025	0.0065	1.72e-56	#ERROR!	62.8	42.957	16	0.0002836	1	0.0887	0.008	8.56e-29	#ERROR!	0	15.222	16	0.5085	1	136378050	T	C	1.49e-45	18.9855	1.32e-05	0.0124743	136378050	T	C	1.64e-56	6.07691	0.013696	0.00131744	136378050	T	C	1.37e-27	0.0558529	0.813175	0.366925
9_135865140_137434173	Huang_region140_signal3	Huang	chr9:136435514:GTTAT:G	9	136435514		136435514	GTTAT	G	-0.2693	0.0373	4.89e-13	--?----+	0	2.435	6	0.8757	0.935018	-0.2502	0.0307	3.3e-16	---?----+	0	5.658	7	0.5802	0.952682	-0.2122	0.0379	2.13e-08	---?----+	3.3	7.242	7	0.4042	0.996733	136435514	GTTAT	G	-0.2379	0.0273	3.17e-18	-------?----+	0	6.058	11	0.8695	0.964459	-0.1941	0.0195	3.13e-23	---+----?----+	21.5	15.278	12	0.2266	0.982128	-0.1754	0.024	2.51e-13	---+----?----+	22.3	15.446	12	0.218	0.998694	136435514	GTTAT	G	-0.11134	0.342879	0.745392	-	0	0	0	1	1	-0.4011	0.227	0.0773	--	0	0.181	1	0.6706	1	-0.4792	0.2666	0.07227	-+	63.8	2.763	1	0.09647	1	136435514	GTTAT	G	-0.2371	0.0272	3.21e-18	?--------?----+	0	6.193	12	0.906	0.826625	-0.1956	0.0195	9.83e-24	?-----+----?----+	14	16.284	14	0.2963	0.874711	-0.1778	0.0239	9.32e-14	?-+---+----?----+	28.2	19.497	14	0.1468	0.884051	136435514	GTTAT	G	3.25e-17	0.176972	0.673988	0.872287	136435514	GTTAT	G	1.23e-22	0.0295951	0.863412	0.235641	136435514	GTTAT	G	6.51e-13	0.154521	0.694252	0.0976029
10_5100441_7107974	Huang_region141_signal2	Huang	chr10:6047814:GATAA:G	10	6047814	rs12722504	6047814	GATAA	G	0.0016	0.0145	0.912	#ERROR!	0	6.425	7	0.4911	1	-0.0191	0.012	0.1102	--+++---+	0	5.729	8	0.6776	1	-0.0427	0.0151	0.004688	--+++---+	35.5	12.406	8	0.134	1	6047814	GATAA	G	-0.0015	0.0106	0.8891	-+---++++-+-+	0	9.185	12	0.6871	1	-0.0238	0.0075	0.001582	-------+++---+	0	8.949	13	0.7767	1	-0.0388	0.0093	3.11e-05	-------+++---+	23.6	17.012	13	0.1987	1	6047814	GATAA	G	-0.0541749	0.119027	0.649002	-	0	0	0	1	1	-0.0763	0.0772	0.3229	-+	0	0.723	1	0.3952	1	-0.0329	0.0882	0.7092	-+	20.8	1.263	1	0.2611	1	6047814	GATAA	G	-0.0079	0.0102	0.4391	---+---++++-+-+	0	13.998	14	0.4499	0.975227	-0.028	0.0073	0.0001247	--+-------+++---+	0	14.529	16	0.5594	0.982232	-0.042	0.009	3.29e-06	--+-------+++---+	23.3	20.861	16	0.1839	0.976121	6047814	GATAA	G	0.084651	4.33973	0.0372327	0.721602	6047814	GATAA	G	6.83e-05	4.4613	0.0346711	0.815483	6047814	GATAA	G	3.89e-06	2.8451	0.0916527	0.258852
10_5100441_7107974	Huang_region141_signal1	Huang	chr10:6052734:C:T	10	6052734	rs61839660	6052734	C	T	0.1895	0.0215	1.24e-18	#ERROR!	0	4.07	7	0.7717	1	0.106	0.018	3.82e-09	#ERROR!	68.6	25.498	8	0.001279	1	0.0103	0.0231	0.6565	---++--++	64	22.203	8	0.004554	1	6052734	C	T	0.1743	0.0158	3.49e-28	#ERROR!	2.6	12.315	12	0.4208	1	0.0959	0.0117	2.96e-16	#ERROR!	61.4	33.661	13	0.001355	1	0.0372	0.0146	0.01104	#ERROR!	51.7	26.933	13	0.01271	1	6052734	C	T	0.0326504	0.222413	0.883289	#ERROR!	0	0	0	1	1	0.0355	0.147	0.8093	-+	0	0.937	1	0.3331	1	-0.0656	0.1715	0.7019	-+	0	0.226	1	0.6346	1	6052734	C	T	0.1736	0.0158	4.22e-28	?++++++++++++++	0	12.718	13	0.4698	0.856887	0.0955	0.0117	3.13e-16	?-+++++++--++++++	56.9	34.765	15	0.002655	0.890451	0.0364	0.0146	0.01243	?-++++++---++--++	45.5	27.516	15	0.0248	0.885199	6052734	C	T	5.7e-27	0.0570417	0.811234	0.394157	6052734	C	T	2.89e-15	0.23632	0.626876	0.00172502	6052734	C	T	0.0194921	1.66456	0.196989	0.0178939
10_5100441_7107974	Liu_region301_noFM	Liu	chr10:6607973:C:T	10	6607973	rs4748198	6607973	C	T	-0.0511	0.0166	0.00204	-----+-+	35.6	10.868	7	0.1445	1	-0.0544	0.0136	6.45e-05	------+-+	42.5	13.916	8	0.08397	1	-0.0514	0.0171	0.002664	---+--+-+	29.5	11.34	8	0.1832	1	6607973	C	T	-0.0523	0.012	1.25e-05	--+-------+-+	8.8	13.154	12	0.3579	1	-0.0611	0.0084	4.29e-13	-----------+-+	19.3	16.111	13	0.2432	1	-0.0645	0.0104	5.8e-10	--------+--+-+	22.6	16.802	13	0.2085	1	6607973	C	T	-0.202839	0.124249	0.10257	-	0	0	0	1	1	-0.2136	0.0804	0.007854	--	0	0.487	1	0.4852	1	-0.163	0.0923	0.07748	--	46.8	1.881	1	0.1702	1	6607973	C	T	-0.0626	0.0109	1.06e-08	----+-------+-+	23	18.174	14	0.199	1	-0.0675	0.0079	8.72e-18	--------------+-+	29.7	22.775	16	0.1199	1	-0.0696	0.0097	9.27e-13	-----------+--+-+	23.8	21.001	16	0.1785	1	6607973	C	T	1.08e-08	3.96652	0.0464137	0.359424	6607973	C	T	1.82e-17	3.30341	0.0691363	0.193155	6607973	C	T	9.18e-12	1.23267	0.266888	0.261863
10_26390667_27390668	delange_region142_signal1	delange	chr10:26890667:T:G	10	26890667	rs7911117	26890667	T	G	0.0062	0.0184	0.7339	#ERROR!	0	3.861	7	0.7957	1	-0.0145	0.0153	0.3434	#ERROR!	20.7	10.085	8	0.2591	1	-0.0373	0.0193	0.05356	#ERROR!	33.6	12.045	8	0.1492	1	26890667	T	G	0.0044	0.0136	0.7468	-+-+-+-+++--+	0	7.403	12	0.8299	1	-0.0143	0.0097	0.1382	---+-+-++----+	0	12.048	13	0.5237	1	-0.0254	0.0119	0.03318	#ERROR!	4.1	13.556	13	0.4058	1	26890667	T	G	-0.14516	0.125716	0.248225	-	0	0	0	1	1	-0.0081	0.0807	0.9205	#ERROR!	0	0.042	1	0.8382	1	0.0785	0.0924	0.3956	#ERROR!	0	0.3	1	0.5836	1	26890667	T	G	-0.0045	0.0127	0.7235	---+-+-+-+++--+	0	11.277	14	0.6642	0.967671	-0.0144	0.0091	0.1152	-+----+-+-++----+	0	12.099	16	0.7372	0.976404	-0.0207	0.0113	0.06655	#ERROR!	0	15.813	16	0.4661	0.978283	26890667	T	G	0.243888	2.69695	0.10054	0.803901	26890667	T	G	0.289079	0.00035784	0.984908	0.671569	26890667	T	G	0.114866	0.959438	0.327329	0.388576
10_29900387_30900388	Huang_region143_signal1	Huang	chr10:30400387:A:G	10	30400387	rs2265189	30400387	A	G	0.0749	0.0139	7.92e-08	#ERROR!	0	2.804	7	0.9025	1	0.0703	0.0115	9.42e-10	#ERROR!	23.3	10.429	8	0.2362	1	0.0632	0.0144	1.23e-05	#ERROR!	52.4	16.793	8	0.03234	1	30400387	A	G	0.0649	0.0105	7.64e-10	?+-++++++++++	0	7.898	11	0.7224	0.936262	0.0629	0.0077	3.4e-16	?+++++++++-+++	27	16.43	12	0.1723	0.862835	0.0546	0.0095	8.49e-09	?+++++++++-++-	46.1	22.282	12	0.03447	0.872149	30400387	A	G	0.0442724	0.104402	0.671525	#ERROR!	0	0	0	1	1	-0.0055	0.0791	0.9448	-?	0	0	0	1	0.747471	-0.0189	0.0893	0.8325	-?	0	0	0	1	0.771259	30400387	A	G	0.0585	0.0096	1.26e-09	#ERROR!	0	10.135	13	0.6829	0.945859	0.0609	0.0072	1.92e-17	#ERROR!	19.6	17.419	14	0.2345	0.876814	0.0563	0.0088	1.99e-10	#ERROR!	40.5	23.547	14	0.05193	0.885694	30400387	A	G	3.07e-09	2.3336	0.126609	0.800456	30400387	A	G	1.25e-16	0.32378	0.569345	0.226544	30400387	A	G	1.28e-09	0.474966	0.490712	0.0408159
10_34677257_35677258	Huang_region144_signal1	Huang	chr10:35177257:T:G	10	35177257	rs34779708	35177257	T	G	0.1343	0.0132	2.46e-24	#ERROR!	0	5.53	7	0.5956	1	0.1066	0.0109	1.91e-22	#ERROR!	36	12.506	8	0.13	1	0.0666	0.0138	1.39e-06	#ERROR!	48.6	15.555	8	0.04922	1	35177257	T	G	0.1329	0.0109	4.66e-34	#ERROR!	0	6.323	11	0.851	0.735319	0.0882	0.0075	9.13e-32	#ERROR!	40.1	20.045	12	0.06624	0.78079	0.0635	0.0093	8.46e-12	#ERROR!	33.1	17.927	12	0.1179	0.781529																															35177257	T	G	0.1298	0.01	9.96e-39	#ERROR!	0	6.791	12	0.8711	0.767722	0.0885	0.007	2.6e-36	#ERROR!	30.3	20.091	14	0.1273	0.800007	0.065	0.0088	1.94e-13	#ERROR!	28.3	19.515	14	0.1462	0.772028	35177257	T	G	1.31e-37	0.447393	0.503576	0.849467	35177257	T	G	4.1e-35	0.0134204	0.907774	0.0932881	35177257	T	G	9.67e-13	0.544502	0.460573	0.119905
10_47682406_48682407	Liu_region302_noFM	Liu	chr10:48182406:G:T	10	48182406	rs769009	48182406	G	T	-0.0569	0.0133	1.81e-05	-+---+--	0	5.621	7	0.5847	1	-0.0327	0.011	0.002907	-++--++-+	23.1	10.399	8	0.2382	1	-0.003	0.0138	0.8298	#ERROR!	0	5.862	8	0.6627	1	48182406	G	T	-0.0549	0.01	4.35e-08	------+---+--	12.6	13.734	12	0.318	1	-0.0366	0.007	1.9e-07	------++--++-+	17.4	15.74	13	0.2634	1	-0.0245	0.0087	0.004641	--+--+++--++++	0	12.313	13	0.5022	1	48182406	G	T	-0.163062	0.129175	0.206829	-	0	0	0	1	1	-0.0049	0.0775	0.9493	#ERROR!	0	0.471	1	0.4924	1	0.0013	0.0891	0.9882	#ERROR!	72.1	3.589	1	0.05816	1	48182406	G	T	-0.0596	0.0094	2.78e-10	--------+---+--	12.1	15.927	14	0.3179	0.967671	-0.0397	0.0067	3.32e-09	-+-------++--++-+	16	19.058	16	0.2657	0.976404	-0.0275	0.0083	0.0008855	-+---+--+++--++++	9.5	17.673	16	0.3434	0.978283	48182406	G	T	8.51e-10	1.94757	0.162849	0.375291	48182406	G	T	5.47e-09	3.06033	0.0802253	0.382194	48182406	G	T	0.00219072	1.71416	0.190446	0.431684
10_57759033_58759034	Huang_region145_signal1	Huang	chr10:58259033:C:A	10	58259033	rs2790159	58259033	C	A	-0.0596	0.0156	0.000136	-----+--	0	1.901	7	0.9651	1	-0.0452	0.0129	0.0004444	-++---+--	2.8	8.232	8	0.4112	1	-0.021	0.0162	0.195	-++---+-+	24.4	10.582	8	0.2265	1	58259033	C	A	-0.0662	0.0114	6.49e-09	----------+--	0	9.173	12	0.6881	1	-0.048	0.008	1.86e-09	------++---+--	0	10.143	13	0.6822	1	-0.0335	0.0098	0.0006612	------++---+-+	0	12.441	13	0.4919	1	58259033	C	A	0.0573345	0.105371	0.58636	#ERROR!	0	0	0	1	1	0.0534	0.0676	0.4296	#ERROR!	0	0.285	1	0.5933	1	0.0509	0.078	0.5139	#ERROR!	0	0.065	1	0.7993	1	58259033	C	A	-0.0627	0.0102	7.16e-10	-+----------+--	0	10.705	14	0.7091	1	-0.0506	0.0073	4.63e-12	-+-------++---+--	0	14.33	16	0.5742	1	-0.0412	0.0091	5.51e-06	-++------++---+-+	19.4	19.842	16	0.2274	1	58259033	C	A	4.75e-09	0.350984	0.553557	0.664779	58259033	C	A	2.26e-11	1.19087	0.275154	0.591567	58259033	C	A	1.61e-06	5.90155	0.0151276	0.464726
10_60240494_64101958	Huang_region146_signal2	Huang	chr10:62594503:C:T	10	62594503	rs10761648	62594503	C	T	0.0408	0.0169	0.01609	#ERROR!	0	3.747	7	0.8084	1	0.0785	0.0139	1.58e-08	#ERROR!	52	16.666	8	0.03378	1	0.1089	0.0173	3.12e-10	#ERROR!	60.4	20.223	8	0.009525	1	62594503	C	T	0.0334	0.0121	0.005883	#ERROR!	10.2	13.362	12	0.3433	1	0.0583	0.0084	4.1e-12	#ERROR!	50.9	26.473	13	0.01468	1	0.0752	0.0103	3.22e-13	#ERROR!	56	29.569	13	0.005432	1	62594503	C	T	-0.139311	0.111489	0.211462	-	0	0	0	1	1	-0.0236	0.0712	0.7399	--	0	0.001	1	0.9775	1	0.0546	0.0815	0.5028	#ERROR!	0	0.01	1	0.921	1	62594503	C	T	0.0105	0.011	0.3406	--+-++++++++-++	57.9	33.29	14	0.002616	1	0.0423	0.0078	5.79e-08	---+++++++++++-++	69.6	52.553	16	8.92e-06	1	0.0624	0.0096	8.86e-11	-+++++++++++++-++	62.2	42.324	16	0.000353	1	62594503	C	T	3.65e-05	19.528	9.91e-06	0.390837	62594503	C	T	4.5e-13	27.4276	1.63e-07	0.048287	62594503	C	T	9.02e-13	13.4481	0.000245252	0.010923
10_60240494_64101958	Huang_region146_signal3	Huang	chr10:62621908:A:G	10	62621908	rs7915475	62621908	A	G	-0.0591	0.0138	1.86e-05	----+---	0	5.93	7	0.548	1	-0.0585	0.0114	2.91e-07	---------	0	7.289	8	0.5058	1	-0.0664	0.0144	3.88e-06	---------	0	5.749	8	0.6754	1	62621908	A	G	-0.0628	0.0101	5.39e-10	---------+---	0	6.887	12	0.865	1	-0.0585	0.0071	1.76e-16	--------------	0	10.208	13	0.6768	1	-0.0578	0.0087	4.01e-11	--------------	0	10.095	13	0.6862	1	62621908	A	G	0.0372238	0.146167	0.798981	#ERROR!	0	0	0	1	1	-0.0223	0.0933	0.8114	#ERROR!	30.1	1.432	1	0.2315	1	0.001	0.1076	0.9922	#ERROR!	0	0.845	1	0.358	1	62621908	A	G	-0.0673	0.0096	2.81e-12	-+---------+---	0	10.246	14	0.744	1	-0.0608	0.0068	7.25e-19	-+---------------	0	13.571	16	0.6306	1	-0.0573	0.0085	1.18e-11	-+---------------	0	11.238	16	0.7946	1	62621908	A	G	6.98e-12	2.55991	0.109605	0.863414	62621908	A	G	4.15e-18	1.35268	0.244811	0.662414	62621908	A	G	1.18e-10	0.0716558	0.788941	0.695506
10_60240494_64101958	Huang_region146_signal1	Huang	chr10:62678726:G:C	10	62678726	rs10995271	62678726	G	C	0.1862	0.0129	2.38e-47	#ERROR!	37.6	11.215	7	0.1295	1	0.1544	0.0107	1.31e-47	#ERROR!	0	7.952	8	0.4381	1	0.1141	0.0134	1.88e-17	#ERROR!	0	5.809	8	0.6686	1	62678726	G	C	0.1642	0.0094	4.24e-68	#ERROR!	54.4	26.342	12	0.009598	1	0.1195	0.0067	1.38e-71	#ERROR!	62.7	34.815	13	0.000904	1	0.0932	0.0082	9.31e-30	#ERROR!	0	11.654	13	0.5562	1	62678726	G	C	0.298686	0.0931782	0.00134809	#ERROR!	0	0	0	1	1	0.2062	0.0607	0.0006885	#ERROR!	0	0.721	1	0.3957	1	0.1578	0.0703	0.02476	#ERROR!	0	0.636	1	0.4251	1	62678726	G	C	0.1695	0.0087	5.17e-85	#ERROR!	52.8	29.659	14	0.008499	1	0.1221	0.0063	1.31e-84	#ERROR!	57.9	37.991	16	0.001518	1	0.0912	0.0077	4.41e-32	#ERROR!	0	14.279	16	0.5779	1	62678726	G	C	5.95e-84	1.51577	0.218261	0.00864126	62678726	G	C	2.56e-83	0.456448	0.499289	0.00105661	62678726	G	C	3.87e-31	1.16331	0.28078	0.521681
10_73395870_74395871	delange_region147_signal1	delange	chr10:73895870:G:C	10	73895870	rs2675670	73895870	G	C	0.0786	0.013	1.59e-09	#ERROR!	46.6	13.114	7	0.06937	1	0.065	0.0107	1.41e-09	#ERROR!	50.7	16.226	8	0.03926	1	0.0359	0.0135	0.007817	#ERROR!	46.7	15.016	8	0.05883	1	73895870	G	C	0.0737	0.0094	6.12e-15	#ERROR!	53.3	25.68	12	0.01191	1	0.057	0.0067	1.15e-17	#ERROR!	34.7	19.914	13	0.09736	1	0.0406	0.0082	7.21e-07	#ERROR!	24.2	17.141	13	0.1929	1	73895870	G	C	0.263806	0.102365	0.00996323	#ERROR!	0	0	0	1	1	0.1534	0.0657	0.01955	#ERROR!	0	0.214	1	0.6434	1	0.1305	0.0743	0.07887	#ERROR!	0	0.074	1	0.7849	1	73895870	G	C	0.0766	0.0091	5.44e-17	#ERROR!	52.4	29.438	14	0.009113	0.975227	0.0585	0.0065	1.72e-19	#ERROR!	28.7	22.446	16	0.1294	0.982232	0.0413	0.008	2.3e-07	#ERROR!	14.5	18.714	16	0.2838	0.976121	73895870	G	C	3.87e-16	0.806594	0.369129	0.00738123	73895870	G	C	1.44e-18	0.62472	0.429299	0.112585	73895870	G	C	1.77e-06	0.00763766	0.930359	0.182027
10_78747394_79787627	Huang_region148_signal1	Huang	chr10:79287626:G:C	10	79287626	rs1250563	79287626	G	C	-0.1408	0.0142	3.86e-23	--------	55	15.57	7	0.02935	1	-0.1053	0.0116	1.46e-19	--+---+-+	63.3	21.795	8	0.00531	1	-0.0728	0.0146	6.28e-07	--+--++-+	41.4	13.644	8	0.09153	1	79287626	G	C	-0.1127	0.0102	1.51e-28	-------------	54.7	26.482	12	0.009167	1	-0.0733	0.0071	3.72e-25	-------+---+-+	62.6	34.78	13	0.000915	1	-0.0506	0.0087	6.14e-09	-------+--++-+	34.3	19.795	13	0.1004	1	79287626	G	C	-0.276705	0.108572	0.0108163	-	0	0	0	1	1	-0.0879	0.0696	0.2067	-+	56.8	2.315	1	0.1281	1	-0.0625	0.0794	0.4309	-+	13.4	1.154	1	0.2827	1	79287626	G	C	-0.1274	0.0093	1.3e-42	---------------	64.9	39.835	14	0.0002707	1	-0.0834	0.0066	1.87e-36	--+-------+---+-+	70.4	54.06	16	5.07e-06	1	-0.0572	0.0082	2.41e-12	--+-------+--++-+	38.6	26.056	16	0.05324	1	79287626	G	C	6.72e-44	11.6139	0.000654591	0.00842915	79287626	G	C	7.98e-39	16.4436	5.01e-05	0.00102783	79287626	G	C	1.3e-12	5.10054	0.0239184	0.125714
10_80008189_81008190	delange_region149_signal1	delange	chr10:80508189:A:C	10	80508189	rs2343551	80508189	A	C	0.1492	0.0164	1.16e-19	#ERROR!	0	6.135	7	0.5241	1	0.1279	0.0134	1.82e-21	#ERROR!	0	3.461	8	0.9022	1	0.1103	0.0169	6.17e-11	#ERROR!	0	5.064	8	0.7507	1	80508189	A	C	0.1425	0.0119	3.96e-33	#ERROR!	0	8.276	12	0.7632	1	0.0999	0.0083	1.95e-33	#ERROR!	49.6	25.772	13	0.01824	1	0.073	0.0102	7.74e-13	#ERROR!	51.7	26.929	13	0.01272	1	80508189	A	C	0.19645	0.179926	0.274905	#ERROR!	0	0	0	1	1	0.0655	0.1193	0.583	#ERROR!	64.4	2.812	1	0.09355	1	0.0288	0.1355	0.8315	#ERROR!	74.9	3.989	1	0.0458	1	80508189	A	C	0.1424	0.0118	2.53e-33	#ERROR!	0	8.596	14	0.856	0.87485	0.0996	0.0083	1.78e-33	#ERROR!	44.3	28.748	16	0.02569	0.902093	0.0726	0.0101	8.2e-13	#ERROR!	48.5	31.084	16	0.01313	0.900961	80508189	A	C	3.01e-32	0.484162	0.486543	0.836257	80508189	A	C	4.34e-33	3.65521	0.0558943	0.0487081	80508189	A	C	2.04e-12	1.66326	0.197164	0.0272688
10_88529704_89646768	Liu_region303_noFM	Liu	chr10:89146767:C:G	10	89146767	rs11203002	89146767	C	G	-0.077	0.0204	0.0001566	-------+	40.9	11.854	7	0.1055	1	-0.0902	0.0168	8.54e-08	--+-----+	37.5	12.802	8	0.1189	1	-0.0914	0.0212	1.65e-05	--+--+--+	2.1	8.168	8	0.4172	1	89146767	C	G	-0.0347	0.0154	0.02441	#ERROR!	61.7	28.723	11	0.002506	0.931714	-0.0583	0.0116	5.08e-07	-?-----+-----+	51.5	24.73	12	0.01616	0.851941	-0.0719	0.0144	5.55e-07	-?-----+--+--+	18.5	14.732	12	0.2564	0.838427	89146767	C	G	-0.0741307	0.109758	0.499421	-	0	0	0	1	1	-0.0502	0.071	0.4797	--	0	0.025	1	0.8739	1	-0.0692	0.0822	0.3995	--	0	0.021	1	0.8855	1	89146767	C	G	-0.046	0.0141	0.001061	--+?+---------+	59.3	31.917	13	0.002471	0.909666	-0.0681	0.0107	1.65e-10	----?-----+-----+	50.7	30.398	15	0.01056	0.845909	-0.0817	0.0132	5.55e-10	----?-----+--+--+	18.5	18.41	15	0.2417	0.837072	89146767	C	G	0.000907152	3.29276	0.0695859	0.00447821	89146767	C	G	8.49e-11	5.54056	0.0185806	0.0360004	89146767	C	G	8.45e-10	3.60542	0.0575916	0.319888
10_92169710_93282690	delange_region150_signal1	delange	chr10:92669710:C:T	10	92669710	rs7918084	92669710	C	T	0.0726	0.0128	1.58e-08	--++++++	0	4.938	7	0.6675	1	0.0717	0.0106	1.36e-11	#ERROR!	0	3.678	8	0.885	1	0.0734	0.0134	4.08e-08	#ERROR!	0	3.881	8	0.8677	1	92669710	C	T	0.0635	0.0094	1.22e-11	#ERROR!	0	9.282	12	0.6787	1	0.0616	0.0066	1.27e-20	#ERROR!	0	9.469	13	0.7367	1	0.0609	0.0082	8.24e-14	#ERROR!	0	9.787	13	0.7113	1	92669710	C	T	0.0708261	0.100034	0.478933	#ERROR!	0	0	0	1	1	-0.0088	0.0654	0.8925	#ERROR!	0	0.352	1	0.5532	1	-0.0024	0.0752	0.9745	#ERROR!	0	0.207	1	0.649	1	92669710	C	T	0.0619	0.009	7.26e-12	#ERROR!	0	9.77	14	0.7788	1	0.0607	0.0064	3.87e-21	#ERROR!	0	10.99	16	0.8101	1	0.06	0.0079	4.24e-14	#ERROR!	0	10.711	16	0.827	1	92669710	C	T	5e-11	0.481507	0.487741	0.750791	92669710	C	T	4.49e-20	0.0623358	0.802841	0.757733	92669710	C	T	3.21e-13	0.0106537	0.917791	0.757964
10_98768514_100488685	Sakaue_region262_noFM	Sakaue	chr10:98808605:C:T	10	98808605
10_98768514_100488685	Huang_region151_signal1	Huang	chr10:99523573:C:A	10	99523573	rs10748781	99523573	C	A	-0.1563	0.0129	5.48e-34	--------	28.6	9.808	7	0.1997	1	-0.149	0.0106	1.24e-44	---------	44.9	14.517	8	0.06925	1	-0.1407	0.0134	9.56e-26	#ERROR!	1.4	8.112	8	0.4226	1	99523573	C	A	-0.1427	0.0094	6.12e-52	-------------	50.4	24.18	12	0.01922	1	-0.1432	0.0067	2.91e-102	--------------	52.6	27.432	13	0.01085	1	-0.1447	0.0082	2.26e-69	-----+--------	3.9	13.531	13	0.4077	1	99523573	C	A	-0.127786	0.106609	0.230668	-	0	0	0	1	1	-0.0915	0.0692	0.1858	--	0	0.022	1	0.8821	1	-0.056	0.0796	0.4819	--	0	0.011	1	0.916	1	99523573	C	A	-0.153	0.0087	7.26e-69	---------------	58	33.327	14	0.002584	1	-0.1489	0.0063	7.31e-124	-----------------	56.2	36.53	16	0.002441	1	-0.1479	0.0078	1.45e-80	--------+--------	8.3	17.451	16	0.357	1	99523573	C	A	1.46e-69	9.39273	0.00217848	0.0317362	99523573	C	A	2.7e-124	8.77865	0.00304777	0.0231799	99523573	C	A	9.08e-80	2.64081	0.104151	0.407633
10_98768514_100488685	Huang_region151_signal2	Huang	chr10:99528354:CA:C	10	99528354	rs76908010	99528354	CA	C	-0.157	0.0146	6.55e-27	--------	14	8.143	7	0.3202	1	-0.1595	0.012	2.83e-40	---------	0	7.123	8	0.5234	1	-0.1583	0.0151	1.45e-25	---------	0	3.021	8	0.9331	1	99528354	CA	C	-0.1356	0.0107	7.04e-37	--?----------	34.2	16.728	11	0.1162	0.970709	-0.1334	0.0075	5.47e-70	--?-----------	44.3	21.526	12	0.04319	0.900472	-0.1333	0.0093	3.44e-46	--?-----------	0	11.59	12	0.4792	0.930056	99528354	CA	C	-0.0922797	0.118995	0.43805	-	0	0	0	1	1	-0.1881	0.0791	0.01743	--	0	0	1	0.9877	1	-0.2613	0.0921	0.004537	--	0	0.649	1	0.4205	1	99528354	CA	C	-0.1504	0.0097	1.97e-54	----?----------	54.6	28.654	13	0.007326	0.975119	-0.1424	0.007	2.07e-92	-----?-----------	52.4	31.492	15	0.007544	0.912279	-0.1393	0.0087	7.96e-58	-----?-----------	7.2	16.172	15	0.3707	0.93887	99528354	CA	C	1.2e-55	11.5446	0.000679446	0.14552	99528354	CA	C	3.6e-93	9.98534	0.00157791	0.0893321	99528354	CA	C	1.73e-56	2.33218	0.126724	0.525171
10_100936625_101936626	Liu_region304_noFM	Liu	chr10:101436625:AATAGATAGATAGATAG:AATAGATAGATAGATAGATAG	10	101436625
10_101972959_102972960	noFM_region152_signal1	noFM	chr10:102472959:G:A	10	102472959	rs3740415	102472959	G	A	0.0254	0.0128	0.0467	#ERROR!	28.9	9.848	7	0.1973	1	0.0346	0.0106	0.001054	#ERROR!	48.3	15.479	8	0.05047	1	0.0446	0.0133	0.0008094	#ERROR!	38.8	13.068	8	0.1095	1	102472959	G	A	0.0166	0.0093	0.07505	-+-+++++--++-	5	12.632	12	0.3964	1	0.033	0.0066	5.35e-07	#ERROR!	19.6	16.159	13	0.2406	1	0.0436	0.0081	8.13e-08	#ERROR!	2.1	13.283	13	0.4262	1	102472959	G	A	0.0928482	0.0919456	0.312583	#ERROR!	0	0	0	1	1	0.0795	0.0601	0.186	#ERROR!	30.6	1.441	1	0.23	1	0.0682	0.0693	0.3249	#ERROR!	54.1	2.179	1	0.1399	1	102472959	G	A	0.0208	0.0087	0.01646	#ERROR!	3.4	14.499	14	0.4132	1	0.0355	0.0062	1.22e-08	#ERROR!	16.6	19.184	16	0.2592	1	0.0449	0.0077	5.86e-09	#ERROR!	0	15.762	16	0.4697	1	102472959	G	A	0.0269224	1.47649	0.224324	0.446041	102472959	G	A	4.69e-08	1.29658	0.254839	0.268641	102472959	G	A	2.78e-08	0.29578	0.58654	0.432571
10_109925838_110931467	delange_region153_signal1	delange	chr10:110425838:G:A	10	110425838	rs10884966	110425838	G	A	0.112	0.0135	1.05e-16	#ERROR!	45.5	12.855	7	0.07573	1	0.0654	0.0112	4.67e-09	#ERROR!	10.5	8.941	8	0.3473	1	0.0081	0.0141	0.5656	#ERROR!	27.3	11.006	8	0.2013	1	110425838	G	A	0.1013	0.0098	4.09e-25	-+++++-+++++-	60.3	30.21	12	0.002596	1	0.0502	0.0069	3.46e-13	#ERROR!	32.4	19.23	13	0.1161	1	0.0144	0.0085	0.09236	#ERROR!	10.4	14.506	13	0.3392	1	110425838	G	A	0.0965362	0.118403	0.414889	#ERROR!	0	0	0	1	1	0.0284	0.0763	0.7098	#ERROR!	0	0.582	1	0.4455	1	-0.0579	0.0885	0.5131	--	0	0.65	1	0.42	1	110425838	G	A	0.1132	0.0094	1.23e-33	#ERROR!	71.7	49.53	14	7.32e-06	0.967671	0.0563	0.0067	3.32e-17	#ERROR!	53	34.062	16	0.00533	0.976404	0.015	0.0083	0.07	#ERROR!	1.4	16.226	16	0.4373	0.978283	110425838	G	A	1.27e-36	19.1959	1.18e-05	0.00421414	110425838	G	A	4.07e-19	13.5445	0.000232968	0.152978	110425838	G	A	0.137969	0.492605	0.482767	0.413603
10_124250812_125250813	delange_region154_signal1	delange	chr10:124750812:G:A	10	124750812	rs111456533	124750812	G	A	-0.0496	0.0175	0.004629	----+--+	63.2	19.004	7	0.008175	1	-0.0546	0.0145	0.0001581	-----+--+	24.7	10.63	8	0.2235	1	-0.0609	0.0182	0.0008019	-----+---	0	6.547	8	0.5862	1	124750812	G	A	-0.0497	0.0129	0.0001158	#ERROR!	45.9	22.187	12	0.03547	1	-0.0461	0.0092	5.56e-07	--+-------+--+	39.7	21.56	13	0.06256	1	-0.0495	0.0113	1.25e-05	-+++------+---	31.4	18.956	13	0.1245	1	124750812	G	A	0.0378207	0.125096	0.762398	#ERROR!	0	0	0	1	1	-0.0012	0.0826	0.9888	#ERROR!	0	0.002	1	0.9608	1	-0.0626	0.0961	0.5148	--	0	0.075	1	0.7842	1	124750812	G	A	-0.0455	0.012	0.0001502	-++-+------+--+	39.6	23.193	14	0.0572	0.967671	-0.0439	0.0087	4.41e-07	-+---+-------+--+	27.9	22.189	16	0.1372	0.976404	-0.047	0.0107	1.18e-05	----+++------+---	18.7	19.677	16	0.2351	0.978283	124750812	G	A	0.000555465	0.622207	0.430228	0.0471281	124750812	G	A	2.14e-06	0.599596	0.438732	0.119025	124750812	G	A	4.32e-05	0.881671	0.347744	0.173829
10_130873856_131873857	noFM_region155_signal1	noFM	chr10:131373856:G:A	10	131373856	rs10734105	131373856	G	A	-0.0251	0.0137	0.06692	--+++---	12.5	8	7	0.3326	1	-0.0142	0.0114	0.2125	-+-++----	35	12.306	8	0.138	1	-0.0113	0.0143	0.4294	#ERROR!	0	7.27	8	0.5078	1	131373856	G	A	-0.0111	0.01	0.2677	#ERROR!	0	11.854	12	0.4575	1	-0.0082	0.0071	0.2432	#ERROR!	17.3	15.727	13	0.2642	1	-0.0127	0.0087	0.1435	#ERROR!	0	10.266	13	0.6721	1	131373856	G	A	0.0756158	0.117571	0.520127	#ERROR!	0	0	0	1	1	0.0779	0.0771	0.3121	#ERROR!	54.1	2.181	1	0.1397	1	0.0333	0.0863	0.6996	-+	18	1.219	1	0.2696	1	131373856	G	A	-0.0111	0.0095	0.2438	-++++----+++---	0	12.454	14	0.5699	0.967671	-0.0066	0.0068	0.3335	#ERROR!	17.7	19.438	16	0.2466	0.976404	-0.01	0.0084	0.2327	#ERROR!	0	12.922	16	0.6785	0.978283	131373856	G	A	0.501011	0.0237284	0.877578	0.492693	131373856	G	A	0.495271	0.469972	0.493	0.215205	131373856	G	A	0.262339	1.11958	0.290009	0.73737
11_1352842_2805691	noFM_region156_signal1	noFM	chr11:1852842:G:A	11	1852842	rs907611	1852842	G	A	0.053	0.0141	0.0001725	#ERROR!	0	5.566	7	0.5913	1	0.0632	0.0116	4.58e-08	#ERROR!	0	5.578	8	0.6944	1	0.0768	0.0143	7.97e-08	#ERROR!	0	5.523	8	0.7005	1	1852842	G	A	0.0552	0.0103	7.55e-08	#ERROR!	0	8.05	12	0.7812	1	0.0586	0.0072	2.67e-16	#ERROR!	0	8.08	13	0.8384	1	0.0688	0.0087	3.54e-15	#ERROR!	0	7.406	13	0.8801	1	1852842	G	A	0.156298	0.125272	0.212152	#ERROR!	0	0	0	1	1	0.1422	0.0778	0.06758	#ERROR!	0	0.024	1	0.8761	1	0.1961	0.0901	0.02954	#ERROR!	0	0.214	1	0.6437	1	1852842	G	A	0.0587	0.0096	8.85e-10	#ERROR!	0	9.311	14	0.8106	1	0.0619	0.0068	8.42e-20	#ERROR!	0	10.727	16	0.826	1	0.0715	0.0083	1.01e-17	#ERROR!	0	9.945	16	0.8695	1	1852842	G	A	4.66e-09	0.802763	0.370269	0.808997	1852842	G	A	3.92e-19	1.81507	0.177901	0.88206	1852842	G	A	1.52e-16	0.443174	0.505594	0.875691
11_16811651_17811652	Liu_region305_noFM	Liu	chr11:17311651:A:G	11	17311651	rs9645621	17311651	A	G	0.0464	0.0145	0.001398	-+++-++-	20.3	8.784	7	0.2685	1	0.0564	0.012	2.34e-06	#ERROR!	47.2	15.147	8	0.05634	1	0.0625	0.015	3.16e-05	#ERROR!	51.5	16.49	8	0.03588	1	17311651	A	G	0.0199	0.012	0.09668	----?-+++-++-	51.2	22.546	11	0.02047	0.736125	0.0261	0.0081	0.0013	-+--?+++++-++-	61.7	31.357	12	0.001738	0.781215	0.0321	0.01	0.001354	#ERROR!	53.3	25.697	12	0.01184	0.782026																															17311651	A	G	0.0228	0.0117	0.05152	#ERROR!	49.7	23.852	12	0.0213	0.743614	0.0275	0.008	0.0005726	#ERROR!	56.7	32.334	14	0.003591	0.782612	0.033	0.0099	0.0008431	#ERROR!	46.2	26.013	14	0.02579	0.776972	17311651	A	G	0.0869049	1.09447	0.295484	0.0191186	17311651	A	G	0.00178086	0.79815	0.371647	0.00281344	17311651	A	G	0.00354853	0.233408	0.629008	0.011874
11_35910895_36910896	Liu_region306_noFM	Liu	chr11:36410895:C:T	11	36410895	rs77531520	36410895	C	T	0.0417	0.0388	0.2825	#ERROR!	0	5.482	7	0.6014	1	0.0583	0.0314	0.06357	#ERROR!	2.6	8.216	8	0.4127	1	0.0324	0.0394	0.4115	#ERROR!	8.1	8.702	8	0.368	1	36410895	C	T	0.0443	0.0268	0.09793	#ERROR!	0	8.49	12	0.7458	1	0.0707	0.0175	5.36e-05	-+-+++++++++--	13.7	15.065	13	0.3033	1	0.0654	0.0215	0.002383	-+++++++-+++--	10.9	14.583	13	0.3341	1	36410895	C	T	0.466725	0.340662	0.17067	#ERROR!	0	0	0	1	1	0.0184	0.2125	0.9309	#ERROR!	59.7	2.48	1	0.1153	1	-0.1254	0.246	0.6103	--	0	0.456	1	0.4995	1	36410895	C	T	0.0642	0.0248	0.009593	#ERROR!	0	13.065	14	0.5214	1	0.0756	0.0166	5.2e-06	#ERROR!	14	18.603	16	0.2898	1	0.0668	0.0205	0.001131	#ERROR!	0	15.842	16	0.464	1	36410895	C	T	0.00619388	3.45951	0.062889	0.725797	36410895	C	T	1.63e-05	1.29013	0.256024	0.300486	36410895	C	T	0.00370347	0.329101	0.566189	0.410774
11_56179337_59161722	Liu_region307_noFM	Liu	chr11:56679337:A:T	11	56679337	rs181068528	56679337	A	T	0.0085	0.0844	0.9195	---+---+	34.3	10.647	7	0.1548	1	0.0338	0.0692	0.6249	#ERROR!	0	7.361	8	0.4982	1	0.0474	0.088	0.5898	#ERROR!	0	2.182	8	0.9749	1	56679337	A	T	-0.0016	0.062	0.9792	#ERROR!	30.3	17.22	12	0.1415	1	-0.0056	0.0458	0.903	#ERROR!	29.9	18.541	13	0.138	1	-0.0093	0.0567	0.8702	#ERROR!	0	12.24	13	0.5081	1	56679337	A	T	-0.0380949	2.2698	0.986609	-	0	0	0	1	0	1.6913	0.9233	0.06698	#ERROR!	0	0.029	1	0.8659	1	2.0212	0.7941	0.01091	#ERROR!	0	0.017	1	0.8973	1	56679337	A	T	-0.0016	0.062	0.9792	??+-+-----+---+	30.3	17.22	12	0.1415	0.849829	-0.0014	0.0457	0.9752	?+++-+--+++-+-+-+	31.6	21.939	15	0.1094	0.890638	0.001	0.0566	0.9853	?+++-+--+++-+++++	20.1	18.762	15	0.2247	0.885427	56679337	A	T	0.987017	0.025455	0.873238	0.102243	56679337	A	T	0.872031	0.272896	0.601395	0.0857483	56679337	A	T	0.842435	0.335962	0.562169	0.332039
11_56179337_59161722	noFM_region157_signal1	noFM	chr11:57435536:C:T	11	57435536	rs11229030	57435536	C	T	0.0045	0.013	0.7287	#ERROR!	0	1.204	7	0.9908	1	0.0076	0.0107	0.4805	-+---++++	0	5.972	8	0.6504	1	0.0104	0.0135	0.4432	-+--++++-	0	7.999	8	0.4336	1	57435536	C	T	0.015	0.0095	0.1143	#ERROR!	0	7.13	12	0.8489	1	0.011	0.0067	0.102	#ERROR!	0	7.37	13	0.8821	1	0.0062	0.0083	0.4521	#ERROR!	0	9.779	13	0.7119	1	57435536	C	T	-0.00700446	0.0992441	0.943734	-	0	0	0	1	1	0.0264	0.0634	0.6768	#ERROR!	0	0.213	1	0.6444	1	0.0344	0.0725	0.6348	#ERROR!	0	0.015	1	0.9012	1	57435536	C	T	0.0115	0.009	0.1994	--++-+++-+---++	0	8.485	14	0.8626	1	0.0108	0.0064	0.09361	#ERROR!	0	7.68	16	0.9578	1	0.0075	0.008	0.3433	#ERROR!	0	10.173	16	0.8575	1	57435536	C	T	0.242499	1.18709	0.275917	0.886159	57435536	C	T	0.239115	0.0505052	0.822187	0.937789	57435536	C	T	0.596652	0.166562	0.683186	0.767891
11_56179337_59161722	noFM_region158_signal1	noFM	chr11:58641214:G:T	11	58641214	rs11229555	58641214	G	T	-0.0571	0.015	0.0001377	#ERROR!	9.4	7.73	7	0.357	1	-0.0567	0.0124	4.55e-06	--+------	26.8	10.936	8	0.2054	1	-0.061	0.0155	8.49e-05	--++-+---	15.1	9.417	8	0.3083	1	58641214	G	T	-0.0439	0.0109	5.61e-05	-+++-+-------	10.7	13.441	12	0.3378	1	-0.0341	0.0077	9.09e-06	-------+------	23.8	17.065	13	0.1964	1	-0.0315	0.0095	0.000881	---+---++-+---	21.3	16.517	13	0.2223	1	58641214	G	T	0.0663605	0.108709	0.541571	#ERROR!	0	0	0	1	1	0.0501	0.0714	0.4824	#ERROR!	0	0.929	1	0.3351	1	-0.0269	0.082	0.7429	-+	0	0.315	1	0.5747	1	58641214	G	T	-0.045	0.0101	8.48e-06	-+-+++-+-------	5.1	14.756	14	0.395	1	-0.0383	0.0072	1.22e-07	-++-------+------	32.8	23.811	16	0.09371	1	-0.0376	0.009	2.68e-05	--+---+---++-+---	25.4	21.445	16	0.162	1	58641214	G	T	4.58e-05	0.156973	0.691959	0.333044	58641214	G	T	1.41e-07	3.5538	0.0594091	0.162279	58641214	G	T	1.39e-05	4.53599	0.0331893	0.278
11_59965293_62296828	Huang_region159_signal1	Huang	chr11:61008737:C:T	11	61008737	rs11230563	61008737	C	T	-0.0718	0.0134	8.6e-08	#ERROR!	32.8	10.417	7	0.1661	1	-0.0631	0.0111	1.19e-08	#ERROR!	48.1	15.411	8	0.05164	1	-0.0418	0.0139	0.002644	#ERROR!	28.1	11.13	8	0.1944	1	61008737	C	T	-0.0693	0.0113	7.89e-10	#ERROR!	52	22.906	11	0.01822	0.736125	-0.0509	0.0078	6.72e-11	----?+-------+	48.3	23.201	12	0.02607	0.781215	-0.0348	0.0096	0.0002893	----?+----+--+	2.1	12.258	12	0.4252	0.782026																															61008737	C	T	-0.0681	0.0106	1.15e-10	-?+---?+------+	47.8	22.993	12	0.02778	0.768323	-0.052	0.0074	2.74e-12	-?-----?+-------+	40.2	23.409	14	0.05393	0.800349	-0.0366	0.0092	6.83e-05	-?+----?+----+--+	0	13.09	14	0.5194	0.800804	61008737	C	T	9.3e-10	0.0350321	0.851528	0.0179152	61008737	C	T	2.1e-11	0.310851	0.577159	0.040514	61008737	C	T	0.000244298	0.605573	0.43646	0.427585
11_59965293_62296828	noFM_region160_signal1	noFM	chr11:61796827:G:T	11	61796827	rs4246215	61796827	G	T	0.0902	0.0134	1.66e-11	#ERROR!	0	2.576	7	0.9213	1	0.0583	0.0111	1.43e-07	#ERROR!	0	1.954	8	0.9824	1	0.017	0.014	0.2242	-+++++-++	0	6.967	8	0.5402	1	61796827	G	T	0.0782	0.011	1.24e-12	#ERROR!	0	6.779	11	0.8167	0.736125	0.0471	0.0075	3.21e-10	#ERROR!	0	9.005	12	0.7025	0.781215	0.0295	0.0093	0.001452	#ERROR!	13.3	13.841	12	0.311	0.782026																															61796827	G	T	0.0852	0.01	1.61e-17	#ERROR!	0	9.083	12	0.6958	0.768323	0.0541	0.007	1.01e-14	#ERROR!	25.2	18.706	14	0.1765	0.800349	0.0352	0.0087	5.13e-05	#ERROR!	24.1	18.452	14	0.187	0.800804	61796827	G	T	5.76e-17	2.2121	0.136932	0.809405	61796827	G	T	1.84e-15	7.97402	0.00474535	0.633234	61796827	G	T	2.67e-05	4.33281	0.0373846	0.356899
11_63113986_64882899	noFM_region161_signal1	noFM	chr11:64382898:T:C	11	64382898	rs559928	64382898	T	C	0.0521	0.0169	0.00202	#ERROR!	37.5	11.198	7	0.1302	1	0.0629	0.0138	5.45e-06	#ERROR!	4.5	8.373	8	0.3979	1	0.0732	0.0174	2.59e-05	#ERROR!	0	3.208	8	0.9206	1	64382898	T	C	0.0437	0.0138	0.001528	#ERROR!	31	15.936	11	0.1435	0.736125	0.043	0.0093	4.12e-06	#ERROR!	27.7	16.588	12	0.1658	0.781215	0.0454	0.0115	7.95e-05	#ERROR!	0	11.615	12	0.4771	0.782026																															64382898	T	C	0.04	0.0127	0.00168	#ERROR!	26.9	16.425	12	0.1725	0.768323	0.0415	0.0088	2.49e-06	#ERROR!	23.8	18.372	14	0.1904	0.800349	0.0455	0.0109	3.13e-05	#ERROR!	0	11.949	14	0.6104	0.800804	64382898	T	C	0.00560308	0.499353	0.479785	0.143921	64382898	T	C	1.39e-05	0.189251	0.66354	0.150701	64382898	T	C	0.000157344	0.00024686	0.987464	0.476071
11_65389093_66389094	noFM_region162_signal1	noFM	chr11:65889093:C:T	11	65889093	rs2231884	65889093	C	T	0.0915	0.0172	1e-07	#ERROR!	0	1.876	7	0.9664	1	0.0621	0.0142	1.21e-05	-+-++-++-	0	7.277	8	0.5071	1	0.0202	0.0179	0.2583	-+-++----	20	10.005	8	0.2647	1	65889093	C	T	0.0981	0.0125	3.47e-15	#ERROR!	0	7.631	12	0.8133	1	0.0514	0.0089	7.38e-09	#ERROR!	0	12.21	13	0.5105	1	0.0271	0.011	0.01337	#ERROR!	0	12.74	13	0.4681	1	65889093	C	T	-0.281989	0.159569	0.0771969	-	0	0	0	1	1	-0.0508	0.1022	0.6193	-+	69.9	3.325	1	0.06822	1	-0.0532	0.1146	0.6428	-+	0	0.36	1	0.5486	1	65889093	C	T	0.086	0.0111	1.03e-14	#ERROR!	14.5	16.37	14	0.2913	1	0.0453	0.0081	2.4e-08	#ERROR!	14.8	18.786	16	0.2799	1	0.0198	0.0101	0.04937	--++++-+-+-++----	0.3	16.054	16	0.4492	1	65889093	C	T	1.79e-14	3.46545	0.0626634	0.455185	65889093	C	T	4.72e-08	2.5975	0.107033	0.369665	65889093	C	T	0.0346281	2.90543	0.0882817	0.517875
11_72652652_73652653	noFM_region163_signal1	noFM	chr11:73152652:A:G	11	73152652																																																																																												73152652	A	G	0.2	0.0413	1.28e-06	#ERROR!	0	0	0	1	0.142743	0.1446	0.0344	2.63e-05	#ERROR!	0	0	0	1	0.109362	0.0555	0.0442	0.2092	#ERROR!	0	0	0	1	0.114573	73152652	A	G					73152652	A	G					73152652	A	G
11_76088605_77191660	Huang_region164_signal1	Huang	chr11:76588605:C:A	11	76588605	rs11236797	76588605	C	A	0.16	0.0127	2.77e-36	#ERROR!	21.4	8.904	7	0.2596	1	0.1423	0.0105	1e-41	#ERROR!	0	7.907	8	0.4426	1	0.1164	0.0132	1.49e-18	#ERROR!	0	4.729	8	0.7861	1	76588605	C	A	0.1514	0.0093	1.07e-59	#ERROR!	57.1	27.957	12	0.005612	1	0.1362	0.0066	7.67e-95	#ERROR!	38.8	21.247	13	0.06818	1	0.1272	0.0081	2.58e-55	#ERROR!	0	10.013	13	0.6929	1	76588605	C	A	0.250715	0.0954978	0.00865605	#ERROR!	0	0	0	1	1	0.2093	0.0625	0.0008121	#ERROR!	0	0.109	1	0.7413	1	0.1853	0.072	0.01007	#ERROR!	0	0.553	1	0.4572	1	76588605	C	A	0.1371	0.0086	1.55e-57	#ERROR!	71.1	48.402	14	1.13e-05	1	0.1285	0.0062	8.15e-96	#ERROR!	58	38.117	16	0.001456	1	0.1228	0.0076	4.56e-58	#ERROR!	0	15.154	16	0.5134	1	76588605	C	A	3.61e-60	18.1336	2.06e-05	0.00430709	76588605	C	A	1.58e-97	14.4094	0.000147069	0.0702286	76588605	C	A	4.6e-57	3.99593	0.0456104	0.763144
11_86914396_88872715	noFM_region165_signal1	noFM	chr11:87414396:A:G	11	87414396	rs6592362	87414396	A	G	-0.04	0.0145	0.006018	-----+--	0	5.29	7	0.6246	1	-0.0427	0.012	0.0003738	#ERROR!	28.4	11.172	8	0.1922	1	-0.0518	0.0151	0.0005773	#ERROR!	39.3	13.179	8	0.1058	1	87414396	A	G	-0.034	0.0106	0.001343	-+-+------+--	3.3	12.416	12	0.4129	1	-0.0233	0.0074	0.001642	-+---+--------	23	16.878	13	0.205	1	-0.0225	0.0086	0.008882	--0--+--------	32.8	19.341	13	0.1129	1	87414396	A	G	-0.0979799	0.106993	0.359792	-	0	0	0	1	1	-0.1195	0.0701	0.08836	--	0	0.118	1	0.7307	1	-0.0995	0.0813	0.2211	--	0	0.036	1	0.8495	1	87414396	A	G	-0.0274	0.0099	0.005536	#ERROR!	15.8	16.631	14	0.2764	0.967755	-0.0172	0.007	0.01421	#ERROR!	45	29.071	16	0.02346	0.976445	-0.0146	0.0082	0.07456	#ERROR!	51.7	33.108	16	0.00715	0.978326	87414396	A	G	0.00299352	3.92727	0.0475089	0.470943	87414396	A	G	0.000378108	9.74892	0.00179428	0.199529	87414396	A	G	0.000428609	12.4061	0.000427924	0.113291
11_90770280_91770281	Liu_region308_noFM	Liu	chr11:91270280:A:G	11	91270280	rs79608745	91270280	A	G	0.0284	0.0276	0.3039	#ERROR!	0	5.131	7	0.644	1	0.012	0.0228	0.5984	#ERROR!	0	4.783	8	0.7805	1	-0.0014	0.0286	0.9616	#ERROR!	0	1.495	8	0.9928	1	91270280	A	G	0.0046	0.0203	0.8202	#ERROR!	0	7.961	12	0.7882	1	-0.0045	0.0145	0.7575	---+-++-+-++--	0	5.878	13	0.9505	1	0.0013	0.0179	0.9407	-+-++++--++---	0	3.328	13	0.9965	1	91270280	A	G	0.290328	0.198832	0.144244	#ERROR!	0	0	0	1	1	-0.03	0.1397	0.8301	#ERROR!	0	0.665	1	0.4147	1	-0.2154	0.1603	0.1791	--	13.8	1.16	1	0.2815	1	91270280	A	G	0.0034	0.0202	0.866	-++-+--++++++--	56.4	32.1	14	0.003878	0.875174	-0.0084	0.0145	0.5588	-+----+-++-+-++--	61.3	41.392	16	0.0004859	0.90226	-0.0048	0.0177	0.7847	----+-++++--++---	42.1	27.64	16	0.03489	0.901158	91270280	A	G	0.0094228	9.30077	0.00229058	0.0441557	91270280	A	G	5.93e-05	19.1243	1.22e-05	0.100978	91270280	A	G	0.00123081	13.3645	0.00025643	0.623569
11_95790263_96790264	noFM_region166_signal1	noFM	chr11:96290263:G:A	11	96290263	rs483905	96290263	G	A	-0.0017	0.0138	0.8989	#ERROR!	46.8	13.148	7	0.06857	1	0.0335	0.0114	0.003234	#ERROR!	67.8	24.819	8	0.001668	1	0.0565	0.0143	7.74e-05	#ERROR!	56.5	18.39	8	0.01849	1	96290263	G	A	0.0016	0.0102	0.8736	#ERROR!	12.8	13.754	12	0.3167	1	0.0269	0.0073	0.0002061	#ERROR!	54.6	28.662	13	0.007308	1	0.0397	0.009	9.17e-06	#ERROR!	48.6	25.303	13	0.02106	1	96290263	G	A	0.00419263	0.10406	0.967861	#ERROR!	0	0	0	1	1	-0.0192	0.0678	0.7766	#ERROR!	0	0.645	1	0.4219	1	-0.0452	0.0778	0.5617	#ERROR!	58.9	2.435	1	0.1187	1	96290263	G	A	-0.0002	0.0093	0.9822	-+++++-+++-+--+	0	13.977	14	0.4514	1	0.0257	0.0068	0.000152	#ERROR!	46.4	29.856	16	0.01876	1	0.0392	0.0084	3.07e-06	#ERROR!	44.7	28.946	16	0.0243	1	96290263	G	A	0.895364	0.220555	0.638617	0.391199	96290263	G	A	0.000677582	0.247135	0.619099	0.0134115	96290263	G	A	1.2e-05	0.000581723	0.980758	0.0311757
11_113374886_115059689	Huang_region167_signal1	Huang	chr11:114559688:A:G	11	114559688	rs661054	114559688	A	G	-0.0279	0.0135	0.03888	----+---	0	5.17	7	0.6393	1	-0.071	0.0112	2.34e-10	---------	0	4.746	8	0.7844	1	-0.1184	0.0141	5.06e-17	---------	0	5.722	8	0.6784	1	114559688	A	G	-0.031	0.0099	0.001626	---------+---	0	6.234	12	0.9039	1	-0.0658	0.007	3.93e-21	--------------	0	10.938	13	0.616	1	-0.1007	0.0086	1.66e-31	--------------	22.6	16.787	13	0.2092	1	114559688	A	G	-0.0690646	0.102675	0.501169	-	0	0	0	1	1	-0.1549	0.0665	0.01976	--	0	0.346	1	0.5562	1	-0.2149	0.0767	0.005065	--	0	0.255	1	0.6138	1	114559688	A	G	-0.0307	0.0091	0.0007113	-----------+---	0	6.408	14	0.9551	1	-0.0653	0.0065	1.59e-23	-----------------	0	13.466	16	0.6385	1	-0.101	0.0081	1.07e-35	-----------------	17.4	19.381	16	0.2494	1	114559688	A	G	0.00318909	0.0366097	0.848262	0.931604	114559688	A	G	1.68e-22	0.360415	0.548276	0.594176	114559688	A	G	4.14e-34	0.160089	0.689074	0.214359
11_117488494_119415274	Liu_region309_noFM	Liu	chr11:118273990:A:G	11	118273990																																																																																												118273990	A	G	-0.4763	0.0872	4.7e-08	-??????????????	0	0	0	1	0.142743	-0.2543	0.0766	0.0009007	-????????????????	0	0	0	1	0.0815911	-0.0653	0.0924	0.4797	-????????????????	0	0	0	1	0.0862505	118273990	A	G					118273990	A	G					118273990	A	G
11_117488494_119415274	Huang_region168_signal1	Huang	chr11:118883644:C:A	11	118883644	rs630923	118883644	C	A	-0.0949	0.0177	8.6e-08	-----+--	0	6.303	7	0.5049	1	-0.07	0.0146	1.63e-06	---------	20.5	10.06	8	0.2608	1	-0.0438	0.0183	0.01647	#ERROR!	0	7.438	8	0.4902	1	118883644	C	A	-0.0913	0.0128	9.78e-13	----------+--	0	11.307	12	0.5028	1	-0.0517	0.0089	5.56e-09	--------------	14.2	15.156	13	0.2977	1	-0.0251	0.0109	0.02077	--+-++---+---+	0	12.619	13	0.4777	1	118883644	C	A	0.0148606	0.154446	0.923347	#ERROR!	0	0	0	1	1	0.0313	0.0982	0.7497	#ERROR!	0	0.269	1	0.6041	1	0.072	0.111	0.5166	#ERROR!	0	0.003	1	0.956	1	118883644	C	A	-0.0916	0.0124	1.5e-13	-+----------+--	0	11.882	14	0.6158	1	-0.0549	0.0086	2.23e-10	-+---------------	22.6	20.663	16	0.1918	1	-0.0305	0.0106	0.004011	-++--+-++---+---+	29.5	22.71	16	0.1217	1	118883644	C	A	1.36e-12	0.0676917	0.794728	0.542917	118883644	C	A	2.28e-10	4.14681	0.0417131	0.348594	118883644	C	A	0.000149572	9.2096	0.00240749	0.50848
11_117488494_119415274	Huang_region168_signal2	Huang	chr11:118915273:A:T	11	118915273	rs79157249	118915273	A	T	-0.0723	0.0223	0.001204	--------	0	5.26	7	0.6282	1	-0.0364	0.0183	0.04694	---------	0	6.743	8	0.5646	1	0.0043	0.0229	0.85	----+--+-	0	2.942	8	0.938	1	118915273	A	T	-0.056	0.016	0.0004564	---+---------	0	7.797	12	0.8008	1	-0.0326	0.0112	0.00365	---+----------	0	8.776	13	0.7897	1	-0.0236	0.0138	0.08735	--++-----+--+-	0	10.086	13	0.6868	1	118915273	A	T	-0.0289167	0.20254	0.886472	-	0	0	0	1	1	-0.0291	0.1378	0.8325	-+	0	0.042	1	0.8379	1	-0.084	0.1593	0.5983	-+	0	0.243	1	0.6218	1	118915273	A	T	-0.0689	0.0153	6.49e-06	-----+---------	14.9	16.446	14	0.2869	1	-0.0402	0.0108	0.0002021	--+---+----------	2.4	16.395	16	0.4258	1	-0.0269	0.0133	0.04386	--+--++-----+--+-	0	11.201	16	0.7969	1	118915273	A	T	5.85e-07	8.36512	0.00382491	0.838295	118915273	A	T	2.85e-05	7.12097	0.00761876	0.86278	118915273	A	T	0.0864628	0.79843	0.371563	0.737361
11_127701361_129016012	delange_region169_signal1	delange	chr11:128516011:T:C	11	128516011	rs11221335	128516011	T	C	0.0562	0.0151	0.0002035	#ERROR!	43	12.276	7	0.09184	1	0.0592	0.0125	2.12e-06	#ERROR!	40	13.33	8	0.101	1	0.0581	0.0157	0.0002144	#ERROR!	33.9	12.11	8	0.1464	1	128516011	T	C	0.0755	0.0111	9.07e-12	#ERROR!	34.8	18.418	12	0.1036	1	0.046	0.0079	5.05e-09	#ERROR!	43.5	23.006	13	0.04161	1	0.0306	0.0097	0.001632	-+-+++++-++-++	37.7	20.857	13	0.07581	1	128516011	T	C	-0.100511	0.104415	0.335741	-	0	0	0	1	1	-0.0337	0.0696	0.6287	-+	58.2	2.392	1	0.1219	1	-0.0839	0.0796	0.2922	-+	0	0.557	1	0.4554	1	128516011	T	C	0.0707	0.0108	5.56e-11	#ERROR!	38.9	22.897	14	0.06196	1	0.0446	0.0077	7.3e-09	#ERROR!	40.3	26.798	16	0.04378	1	0.0299	0.0095	0.0017	#ERROR!	32.7	23.778	16	0.09447	1	128516011	T	C	1.31e-10	2.54292	0.11079	0.0867195	128516011	T	C	4.34e-08	0.454963	0.499988	0.0345664	128516011	T	C	0.00721475	0.0307576	0.860782	0.0491842
12_5836163_6910217	delange_region170_signal1	delange	chr12:6383934:G:T	12	6383934	rs28999107	6383934	G	T	0.0716	0.0138	2.04e-07	#ERROR!	0	4.206	7	0.7558	1	0.0373	0.0114	0.001119	-+-++-+++	0	6.785	8	0.5599	1	-0.0114	0.0144	0.4264	-+-++-+-+	30.1	11.442	8	0.1779	1	6383934	G	T	0.063	0.0098	1.2e-10	#ERROR!	0	7.441	12	0.8271	1	0.0248	0.0069	0.0003112	#ERROR!	0	9.572	13	0.7285	1	-0.0064	0.0085	0.4497	#ERROR!	29.6	18.461	13	0.1408	1	6383934	G	T	0.0986652	0.101589	0.331439	#ERROR!	0	0	0	1	1	0.1097	0.066	0.0964	#ERROR!	0	0	1	0.9851	1	0.0304	0.0766	0.691	#ERROR!	0	0.343	1	0.5584	1	6383934	G	T	0.0657	0.0096	6.37e-12	#ERROR!	0	9.165	14	0.8204	1	0.0255	0.0067	0.000155	#ERROR!	0	11.232	16	0.7949	1	-0.0085	0.0083	0.3055	-+-+++---+-++-+-+	34.1	24.262	16	0.08394	0.971621	6383934	G	T	2.5e-11	1.61606	0.203642	0.871708	6383934	G	T	0.000772254	0.0216756	0.882953	0.737516	6383934	G	T	0.0808869	4.01028	0.0452237	0.124272
12_37410758_38410759	Liu_region310_noFM	Liu	chr12:37910758:G:A	12	37910758	rs181198871	37910758	G	A	0.0404	0.1646	0.8063	-+++?--+	0	2.558	6	0.8619	0.964546	0.0249	0.1332	0.8518	#ERROR!	0	3.605	8	0.8909	0.98335	0.0796	0.1657	0.6311	#ERROR!	20.4	10.047	8	0.2617	0.973558	37910758	G	A	0.126	0.1105	0.254	#ERROR!	0	5.04	11	0.9292	0.980599	0.0405	0.0735	0.5818	-+--++--+++--+	0	6.889	13	0.9078	0.993713	0.0274	0.0912	0.764	-+--++--+++-++	6.8	13.945	13	0.3777	0.989427																															37910758	G	A	0.126	0.1105	0.254	??+++-+-+++?--+	0	5.04	11	0.9292	0.832959	0.0464	0.0734	0.527	??+-+--++--+++--+	0	8.479	14	0.8629	0.878122	0.0435	0.0907	0.6314	??+-+--++--+++-++	16.4	16.75	14	0.2697	0.867304	37910758	G	A	0.503722	0.0701588	0.791106	0.893199	37910758	G	A	0.217662	2.64947	0.103584	0.95214	37910758	G	A	0.445189	1.52838	0.216356	0.412814
12_39831158_40846422	Huang_region172_signal2	Huang	chr12:40331158:G:T	12	40331158	rs7307562	40331158	G	T	-0.0594	0.0131	5.66e-06	#ERROR!	0	5.671	7	0.5786	1	-0.0474	0.0108	1.09e-05	---------	0	4.731	8	0.7859	1	-0.0372	0.0135	0.005971	----+---+	13.7	9.27	8	0.32	1	40331158	G	T	-0.0495	0.0108	4.8e-06	-+-+?++-----+	12.8	12.616	11	0.3191	0.735319	-0.0321	0.0074	1.34e-05	---+?---------	0	9.906	12	0.6242	0.78079	-0.0279	0.0091	0.002152	---+?----+---+	4.9	12.618	12	0.3974	0.781529																															40331158	G	T	-0.0385	0.0097	8e-05	#ERROR!	33.8	18.131	12	0.1118	0.767722	-0.0303	0.0068	9.5e-06	-?----+?---------	0	10.364	14	0.7351	0.800007	-0.0285	0.0085	0.0007741	-?----+?----+---+	0	12.655	14	0.5539	0.800407	40331158	G	T	2.25e-05	5.84163	0.0156513	0.342307	40331158	G	T	4.24e-05	0.526485	0.468088	0.707145	40331158	G	T	0.00353919	0.0602398	0.806117	0.399688
12_39831158_40846422	Huang_region172_signal1	Huang	chr12:40346421:T:C	12	40346421	rs148319899	40346421	T	C	0.3159	0.0393	8.77e-16	#ERROR!	15.3	8.261	7	0.3101	1	0.2148	0.0342	3.55e-10	#ERROR!	30.7	11.551	8	0.1724	1	0.0383	0.0447	0.3915	#ERROR!	25.3	10.716	8	0.2183	1	40346421	T	C	0.2723	0.0307	6.76e-19	#ERROR!	0	11.536	12	0.4836	1	0.1262	0.0228	3.06e-08	#ERROR!	51.4	26.729	13	0.01355	1	0.0112	0.0287	0.6956	--++-++--+++-+	7.5	14.054	13	0.37	1	40346421	T	C	0.201956	0.152953	0.186708	#ERROR!	0	0	0	1	1	0.0583	0.0983	0.5529	#ERROR!	14.2	1.166	1	0.2803	1	0.0527	0.1153	0.6475	#ERROR!	0	0.071	1	0.7895	1	40346421	T	C	0.2175	0.0264	1.64e-16	#ERROR!	43.4	24.746	14	0.03716	1	0.1066	0.0199	8.26e-08	#ERROR!	48.4	31.021	16	0.01337	1	0.0247	0.0251	0.3245	#ERROR!	0	15.065	16	0.5199	1	40346421	T	C	2.27e-18	13.2581	0.000271408	0.570029	40346421	T	C	1.07e-07	3.35248	0.067104	0.0237406	40346421	T	C	0.394847	0.875969	0.349308	0.43657
12_47314585_48314586	noFM_region173_signal1	noFM	chr12:47814585:T:C	12	47814585	rs11168249	47814585	T	C	0.0387	0.013	0.002974	#ERROR!	0	6.015	7	0.538	1	0.0533	0.0108	7.26e-07	#ERROR!	0	4.818	8	0.7769	1	0.0674	0.0135	6.04e-07	#ERROR!	0	6.76	8	0.5627	1	47814585	T	C	0.0402	0.0095	2.16e-05	#ERROR!	9.8	13.306	12	0.3472	1	0.0451	0.0067	1.21e-11	#ERROR!	0	11	13	0.6108	1	0.0552	0.0082	1.58e-11	#ERROR!	0	9.971	13	0.6963	1	47814585	T	C	-0.0404225	0.103411	0.695878	-	0	0	0	1	1	0.0472	0.0666	0.479	#ERROR!	0	0.413	1	0.5206	1	0.0994	0.0771	0.1973	#ERROR!	0	0.727	1	0.3939	1	47814585	T	C	0.0423	0.0092	4.09e-06	#ERROR!	10.8	15.694	14	0.3324	1	0.0459	0.0065	2.11e-12	#ERROR!	0	11.824	16	0.756	0.972182	0.056	0.008	3.31e-12	#ERROR!	0	11.056	16	0.806	0.971621	47814585	T	C	1.29e-05	1.2919	0.255697	0.346143	47814585	T	C	1.65e-11	0.282593	0.595007	0.713368	47814585	T	C	2.58e-11	0.0731419	0.786816	0.702893
12_55576060_56576061	Liu_region311_noFM	Liu	chr12:56076060:G:A	12	56076060	rs199762200	56076060	G	A	-0.0782	0.048	0.1032	----++-+	0	5.989	7	0.5411	1	-0.0845	0.0394	0.03192	--+--++-+	25.7	10.764	8	0.2154	1	-0.1184	0.0495	0.01684	--++-++-+	23.4	10.438	8	0.2356	1	56076060	G	A	-0.0794	0.033	0.01603	#ERROR!	0	10.345	12	0.5857	1	-0.0667	0.0214	0.001812	#ERROR!	9	14.286	13	0.354	1	-0.0803	0.0263	0.002268	-------++-++-+	3.8	13.517	13	0.4087	1	56076060	G	A	0.151568	0.289049	0.600023	#ERROR!	0	0	0	1	1	0.0835	0.1883	0.6574	-+	0	0.643	1	0.4225	1	-0.1354	0.216	0.5308	--	0	0	1	0.9943	1	56076060	G	A	-0.1182	0.0221	8.67e-08	-++-+------++-+	0	13.953	14	0.4532	1	-0.0893	0.0161	2.68e-08	--++------+--++-+	14.2	18.647	16	0.2874	1	-0.0822	0.0201	4.37e-05	----------++-++-+	0	13.585	16	0.6296	1	56076060	G	A	1.45e-07	2.83954	0.0919704	0.601315	56076060	G	A	4.31e-08	2.99271	0.0836403	0.4054	56076060	G	A	0.000243348	0.0150238	0.902446	0.483391
12_66931797_68618317	Huang_region174_signal1	Huang	chr12:68114342:G:A	12	68114342	rs11614178	68114342	G	A	0.0696	0.0133	1.73e-07	#ERROR!	0	4.825	7	0.6813	1	0.1124	0.011	1.1e-24	#ERROR!	54.3	17.493	8	0.02537	1	0.1669	0.0137	5.23e-34	#ERROR!	43.3	14.111	8	0.07893	1	68114342	G	A	0.0601	0.0098	9.55e-10	#ERROR!	0	7.189	11	0.7836	0.970709	0.1087	0.007	2.99e-54	#ERROR!	38.2	19.428	12	0.07872	0.900472	0.1547	0.0086	9.42e-72	#ERROR!	41.5	20.513	12	0.05799	0.930056	68114342	G	A	0.240212	0.143356	0.0938102	#ERROR!	0	0	0	1	1	0.156	0.0924	0.09153	#ERROR!	0	0.577	1	0.4476	1	0.1126	0.1051	0.2843	#ERROR!	0	0.106	1	0.7442	1	68114342	G	A	0.061	0.0098	5.07e-10	?+++?+++++++++-	0	8.76	12	0.7233	0.832006	0.109	0.007	8.15e-55	?++++?++++++++++-	30.9	20.265	14	0.122	0.80273	0.1544	0.0086	5.74e-72	?++++?++++++++++-	32.6	20.778	14	0.1075	0.824069	68114342	G	A	3.9e-09	0.0757691	0.783115	0.651002	68114342	G	A	1.51e-53	0.109839	0.740327	0.0914193	68114342	G	A	3.81e-71	2.27238	0.131697	0.10756
12_68848988_69848989	Liu_region312_noFM	Liu	chr12:69348988:AT:A	12	69348988	rs61576454	69348988	AT	A	-0.0593	0.0154	0.0001218	----++--	21.9	8.968	7	0.255	1	-0.0481	0.0127	0.0001568	------+--	57.1	18.628	8	0.01698	1	-0.0373	0.016	0.01993	------++-	60.6	20.298	8	0.009265	1	69348988	AT	A	-0.0419	0.012	0.0004697	-??++----++--	39.9	16.652	10	0.08244	0.902423	-0.036	0.0091	7.84e-05	-??++------+--	56.7	25.419	11	0.007913	0.752413	-0.0237	0.0113	0.03559	-??++------++-	54.9	24.383	11	0.01121	0.768483	69348988	AT	A	-0.137222	0.14328	0.338204	-	0	0	0	1	1	-0.1429	0.0931	0.1247	--	0	0.001	1	0.9817	1	-0.1102	0.1073	0.3044	-+	0	0.7	1	0.4028	1	69348988	AT	A	-0.0422	0.0119	0.0003788	---??++----++--	30.1	17.175	12	0.1431	0.884785	-0.0376	0.009	3.14e-05	----??++------+--	48.5	27.162	14	0.01834	0.758188	-0.0263	0.0112	0.0187	--+-??++------++-	50.2	28.106	14	0.01377	0.775942	69348988	AT	A	0.00179808	0.00802906	0.928601	0.10303	69348988	AT	A	0.000104474	1.00047	0.317196	0.0161699	69348988	AT	A	0.0125136	3.1637	0.0752925	0.0156754
12_95637691_96637692	Liu_region313_noFM	Liu	chr12:96137691:A:G	12	96137691	rs4762271	96137691	A	G	0.0642	0.0137	2.62e-06	#ERROR!	1.7	7.118	7	0.4167	1	0.0356	0.0113	0.001596	#ERROR!	15.7	9.494	8	0.3023	1	0.0025	0.0142	0.8585	#ERROR!	0	5.582	8	0.694	1	96137691	A	G	0.0558	0.0112	5.66e-07	#ERROR!	0	9.057	11	0.6166	0.735319	0.0212	0.0075	0.004999	#ERROR!	9	13.19	12	0.3554	0.78079	-0.0007	0.0093	0.9394	--++?++---+++-	0	6.773	12	0.8723	0.781529																															96137691	A	G	0.0709	0.0104	9.08e-12	#ERROR!	47.9	23.024	12	0.02752	0.735393	0.0316	0.0072	1.04e-05	#ERROR!	58.8	33.991	14	0.002068	0.776412	0.0078	0.0088	0.378	#ERROR!	8.9	15.359	14	0.354	0.77869	96137691	A	G	8.74e-14	13.6196	0.000223841	0.584604	96137691	A	G	3.81e-09	19.3385	1.09e-05	0.329523	96137691	A	G	0.0125735	8.01044	0.00465084	0.841657
12_109759525_110759526	Liu_region314_noFM	Liu	chr12:110259525:G:A	12	110259525																																																																																												110259525	G	A	-0.2957	0.046	1.29e-10	-??????????????	0	0	0	1	0.143113	-0.1874	0.0421	8.54e-06	-????????????????	0	0	0	1	0.0817308	-0.0685	0.0458	0.1347	-????????????????	0	0	0	1	0.114801	110259525	G	A					110259525	G	A					110259525	G	A
12_111069952_112672911	noFM_region175_signal1	noFM	chr12:111569952:C:T	12	111569952	rs653178	111569952	C	T	-0.0601	0.0128	2.85e-06	----++--	0	6.943	7	0.4349	1	-0.051	0.0106	1.32e-06	--+--++-+	23.3	10.43	8	0.2361	1	-0.0388	0.0132	0.003388	#ERROR!	13	9.2	8	0.3257	1	111569952	C	T	-0.0604	0.0093	9.44e-11	---------++--	0	8.326	12	0.7591	1	-0.0479	0.0066	3.73e-13	-------+--++-+	0	10.96	13	0.6142	1	-0.0432	0.0081	9.93e-08	-----+-++--+-+	0	10.163	13	0.6806	1	111569952	C	T	-0.0207191	0.151951	0.891542	-	0	0	0	1	1	0.0812	0.0982	0.4083	#ERROR!	0	0.745	1	0.3882	1	0.0451	0.1122	0.6878	#ERROR!	0	0.001	1	0.9736	1	111569952	C	T	-0.0603	0.0093	9.01e-11	-----------++--	0	8.485	14	0.8626	0.908914	-0.047	0.0066	8.04e-13	#ERROR!	0	15.395	16	0.4959	0.931763	-0.0424	0.0081	1.61e-07	#ERROR!	0	15.296	16	0.5031	0.927142	111569952	C	T	7.08e-10	0.110505	0.73957	0.818398	111569952	C	T	2.89e-12	1.86348	0.172224	0.561309	111569952	C	T	2.73e-07	2.68121	0.101538	0.566801
12_111069952_112672911	delange_region171_signal1	delange	chr12:112172910:G:A	12	112172910	rs11066188	112172910	G	A	0.0658	0.0132	6.03e-07	#ERROR!	24.2	9.233	7	0.2364	1	0.0532	0.0109	9.66e-07	#ERROR!	43.8	14.241	8	0.0757	1	0.0407	0.0136	0.002817	#ERROR!	31.4	11.668	8	0.1667	1	112172910	G	A	0.0537	0.0095	1.8e-08	#ERROR!	26.2	16.251	12	0.18	1	0.0426	0.0067	2.49e-10	#ERROR!	34.8	19.935	13	0.09685	1	0.0376	0.0083	6.11e-06	#ERROR!	0	12.651	13	0.4751	1	112172910	G	A	-0.0779058	0.163691	0.634124	-	0	0	0	1	1	-0.1449	0.1075	0.1775	--	0	0.045	1	0.8328	1	-0.0706	0.1224	0.5639	-+	0	0.223	1	0.637	1	112172910	G	A	0.0532	0.0095	2.27e-08	--+++++++++--+-	17.3	16.929	14	0.26	0.908914	0.0417	0.0067	5.75e-10	---+++++++-+++-+-	36.5	25.187	16	0.06659	0.931763	0.0367	0.0083	9.32e-06	--+++++++---++-+-	6.6	17.128	16	0.3773	0.927142	112172910	G	A	1.56e-07	0.0963948	0.7562	0.207084	112172910	G	A	3.27e-09	0.673819	0.411723	0.0568703	112172910	G	A	2.91e-05	1.26353	0.260984	0.321699
12_115820361_116924880	Liu_region315_noFM	Liu	chr12:116408331:C:T	12	116408331	rs113281820	116408331	C	T	0.0145	0.0182	0.4255	#ERROR!	0	0.632	7	0.9988	1	0.0114	0.015	0.4471	--+-+-+++	0	5.414	8	0.7126	1	0.017	0.0188	0.366	--+-+-+++	12.9	9.184	8	0.327	1	116408331	C	T	0.014	0.0132	0.2874	#ERROR!	0	10.562	12	0.5668	1	0.0214	0.0092	0.02071	#ERROR!	0	9.878	13	0.7038	1	0.0274	0.0114	0.01585	#ERROR!	0	12.576	13	0.4811	1	116408331	C	T	0.198988	0.108531	0.0667329	#ERROR!	0	0	0	1	1	0.0803	0.0718	0.2635	#ERROR!	0	0.158	1	0.691	1	0.0547	0.083	0.5102	#ERROR!	0	0.151	1	0.698	1	116408331	C	T	0.0412	0.012	0.0005946	#ERROR!	61.1	36.023	14	0.001035	0.967671	0.0336	0.0086	9.2e-05	#ERROR!	30.9	23.171	16	0.1092	0.976404	0.0326	0.0106	0.002108	#ERROR!	0	14.305	16	0.576	0.978283	116408331	C	T	1.93e-08	23.736	1.1e-06	0.504284	116408331	C	T	6.18e-07	13.2994	0.000265491	0.827728	116408331	C	T	0.00366267	1.72408	0.189169	0.563087
12_119209120_120209121	noFM_region176_signal1	noFM	chr12:119709120:G:A	12	119709120	rs11064881	119709120	G	A	0.1099	0.0247	8.64e-06	#ERROR!	0	6.821	7	0.4478	1	0.1081	0.0203	1.01e-07	-++++++++	44.2	14.329	8	0.07358	1	0.1035	0.0254	4.55e-05	-++-+++++	53.7	17.271	8	0.0274	1	119709120	G	A	0.1176	0.0176	2.69e-11	#ERROR!	0.6	12.077	12	0.4395	1	0.1191	0.0123	3.18e-22	#ERROR!	51.9	27.044	13	0.01227	1	0.1265	0.015	3.9e-17	#ERROR!	53.8	28.113	13	0.008727	1	119709120	G	A	-0.124085	0.157038	0.429436	-	0	0	0	1	1	0.0749	0.0996	0.4523	#ERROR!	48.1	1.928	1	0.1649	1	0.2687	0.1128	0.01721	#ERROR!	46.5	1.87	1	0.1715	1	119709120	G	A	0.1153	0.0175	4.68e-11	#ERROR!	12.3	15.956	14	0.3161	0.908914	0.1184	0.0122	2.67e-22	#ERROR!	45.2	29.205	16	0.02259	0.931763	0.1286	0.0149	6.17e-18	-+-+++++-++-+++++	52.6	33.768	16	0.005838	0.927142	119709120	G	A	3.9e-10	0.0236039	0.877897	0.25281	119709120	G	A	3.28e-21	0.00439058	0.94717	0.0151532	119709120	G	A	3.75e-17	0.775135	0.378633	0.00332061
13_26445546_27457131	Huang_region177_signal1	Huang	chr13:26957130:T:C	13	26957130	rs17085007	26957130	T	C	0.0242	0.0166	0.1445	#ERROR!	30.4	10.052	7	0.1857	1	0.0733	0.0136	6.68e-08	#ERROR!	34.8	12.268	8	0.1396	1	0.1382	0.0168	2.2e-16	#ERROR!	22.9	10.375	8	0.2397	1	26957130	T	C	0.0205	0.0121	0.09008	-++-++++++++-	16	14.29	12	0.2825	1	0.0793	0.0085	7.26e-21	#ERROR!	4.3	13.584	13	0.4038	1	0.1263	0.0103	2.08e-34	#ERROR!	4.1	13.56	13	0.4056	1	26957130	T	C	0.0902042	0.106455	0.396803	#ERROR!	0	0	0	1	1	0.1096	0.0669	0.1017	#ERROR!	0	0.825	1	0.3636	1	0.1167	0.0769	0.1294	#ERROR!	61.7	2.612	1	0.1061	1	26957130	T	C	0.0162	0.011	0.1417	-+-++-++++++++-	11.8	15.88	14	0.3208	1	0.0863	0.0078	4.03e-28	#ERROR!	17	19.284	16	0.2542	1	0.1454	0.0096	7.32e-52	#ERROR!	64.8	45.444	16	0.0001186	1	26957130	T	C	0.206153	0.998372	0.317705	0.314815	26957130	T	C	4.5e-28	5.04301	0.0247255	0.50731	26957130	T	C	6.7e-56	27.8626	1.3e-07	0.300497
13_39138280_43328617	delange_region178_signal1	delange	chr13:40439840:T:C	13	40439840	rs941823	40439840	T	C	0.0638	0.0149	1.75e-05	-+++++++	55	15.556	7	0.02949	1	0.083	0.0123	1.23e-11	#ERROR!	44.5	14.426	8	0.07132	1	0.1161	0.0155	6.27e-14	#ERROR!	19.9	9.986	8	0.266	1	40439840	T	C	0.0599	0.0108	2.69e-08	#ERROR!	30.1	17.175	12	0.1431	1	0.073	0.0076	6.85e-22	#ERROR!	18.8	16.009	13	0.2486	1	0.0852	0.0094	1.06e-19	#ERROR!	24.2	17.159	13	0.1921	1	40439840	T	C	0.279495	0.17984	0.120153	#ERROR!	0	0	0	1	1	0.1753	0.1247	0.1596	#ERROR!	0	0.046	1	0.8295	1	0.1885	0.1441	0.1909	#ERROR!	0	0	1	0.9913	1	40439840	T	C	0.0654	0.0102	1.67e-10	#ERROR!	32.7	20.792	14	0.1071	1	0.0771	0.0073	4.17e-26	#ERROR!	21.1	20.291	16	0.2074	1	0.0894	0.009	4.88e-23	#ERROR!	21	20.255	16	0.209	1	40439840	T	C	4.36e-10	2.28621	0.130528	0.139248	40439840	T	C	8.26e-26	3.81752	0.0507193	0.3513	40439840	T	C	1.82e-22	2.68997	0.100982	0.232666
13_39138280_43328617	noFM_region179_signal1	noFM	chr13:40983974:A:G	13	40983974	rs7329174	40983974	A	G	0.1025	0.1018	0.3139	#ERROR!	0	6.197	7	0.5169	1	0.1267	0.0812	0.1189	#ERROR!	0	5.457	8	0.7078	1	0.1613	0.0982	0.1004	--+--+++-	0	3.615	8	0.8901	1	40983974	A	G	0.1087	0.0504	0.03106	#ERROR!	0	7.335	12	0.8347	1	0.1081	0.0263	3.98e-05	#ERROR!	0	7.566	13	0.8707	1	0.0934	0.0331	0.004795	#ERROR!	0	7.132	13	0.8952	1	40983974	A	G	0.129705	0.16266	0.425219	#ERROR!	0	0	0	1	1	0.1873	0.0991	0.05877	#ERROR!	27.2	1.373	1	0.2413	1	0.1774	0.1127	0.1153	#ERROR!	4.8	1.051	1	0.3054	1	40983974	A	G	0.2166	0.0258	4.27e-17	#ERROR!	1	14.14	14	0.4394	0.967755	0.1744	0.0178	1.35e-22	#ERROR!	23.4	20.874	16	0.1834	0.976445	0.1503	0.0223	1.58e-11	#ERROR!	0	13.612	16	0.6276	0.978326	40983974	A	G	1.57e-17	6.73569	0.00945025	0.880145	40983974	A	G	4.48e-24	11.844	0.000578471	0.875922	40983974	A	G	2.3e-11	5.44661	0.0196063	0.92845
13_39138280_43328617	delange_region180_signal1	delange	chr13:42343725:T:C	13	42343725	rs80244186	42343725	T	C	0.0791	0.0179	9.67e-06	#ERROR!	0	4.729	7	0.6931	1	0.0566	0.0149	0.0001387	#ERROR!	0	4.81	8	0.7777	1	0.0111	0.0189	0.5556	-+--+--+-	0	2.834	8	0.9443	1	42343725	T	C	0.0915	0.0132	4.48e-12	#ERROR!	0	9.288	12	0.6782	1	0.0551	0.0096	8.44e-09	#ERROR!	0	7.239	13	0.8894	1	0.0245	0.0118	0.03857	#ERROR!	0	10.097	13	0.686	1	42343725	T	C	-0.0307445	0.115574	0.790227	-	0	0	0	1	1	-0.0876	0.0754	0.245	--	0	0.388	1	0.5336	1	-0.0858	0.0858	0.3171	--	26.4	1.358	1	0.2439	1	42343725	T	C	0.0772	0.0121	1.86e-10	#ERROR!	16	16.677	14	0.2738	1	0.0484	0.0089	5.3e-08	#ERROR!	0	12.941	16	0.6771	1	0.0225	0.011	0.04169	#ERROR!	0	13.078	16	0.667	1	42343725	T	C	5.88e-11	6.50302	0.0107691	0.679689	42343725	T	C	1.06e-07	2.51972	0.112431	0.792424	42343725	T	C	0.101748	0.0192137	0.889756	0.732498
13_39138280_43328617	noFM_region181_signal1	noFM	chr13:42478744:G:A	13	42478744	rs2062305	42478744	G	A	-0.0584	0.0128	4.75e-06	-+--+---	0	5.967	7	0.5436	1	-0.0264	0.0105	0.0122	-+---+---	21.3	10.167	8	0.2535	1	0.0163	0.0133	0.2198	#ERROR!	0	6.635	8	0.5765	1	42478744	G	A	-0.0492	0.0094	1.42e-07	------+--+---	0	11.46	12	0.49	1	-0.0165	0.0066	0.01292	#ERROR!	30	18.564	13	0.1372	1	0.0119	0.0082	0.1453	#ERROR!	0	12.569	13	0.4816	1	42478744	G	A	-0.0391155	0.0967298	0.685933	-	0	0	0	1	1	-0.0442	0.0622	0.4773	--	0	0.197	1	0.657	1	-0.0527	0.0713	0.4594	--	0	0.032	1	0.8574	1	42478744	G	A	-0.0477	0.0089	7.67e-08	--------+--+---	0	11.734	14	0.6276	1	-0.0192	0.0064	0.002462	---+--+--+---+---	23.6	20.937	16	0.1809	1	0.0054	0.0079	0.4931	---++-++++-+-+-++	24.3	21.13	16	0.1736	1	42478744	G	A	4.77e-07	0.223444	0.636428	0.568088	42478744	G	A	0.00308316	2.39516	0.121711	0.235248	42478744	G	A	0.0121956	8.29978	0.00396498	0.566073
13_43410570_44410571	Huang_region182_signal1	Huang	chr13:43910570:G:A	13	43910570	rs6561151	43910570	G	A	0.1439	0.0151	1.41e-21	#ERROR!	40	11.658	7	0.1124	1	0.0896	0.0125	9.11e-13	#ERROR!	34.2	12.158	8	0.1443	1	0.016	0.0159	0.3139	#ERROR!	0	6.987	8	0.538	1	43910570	G	A	0.1471	0.0111	5.7e-40	#ERROR!	27.9	16.654	12	0.1631	1	0.0773	0.008	4.25e-22	#ERROR!	34.9	19.976	13	0.0958	1	0.0249	0.0099	0.01185	#ERROR!	0	8.845	13	0.7846	1	43910570	G	A	0.0750099	0.103388	0.468133	#ERROR!	0	0	0	1	1	0.0257	0.0673	0.7022	#ERROR!	0	0.017	1	0.895	1	-0.0318	0.0766	0.6775	#ERROR!	0	0.967	1	0.3255	1	43910570	G	A	0.1565	0.01	1.07e-54	#ERROR!	36.5	22.034	14	0.07791	1	0.0789	0.0074	1.12e-26	#ERROR!	24.5	21.203	16	0.1709	1	0.0179	0.0092	0.05159	-+-+++++++++++-+-	0	13.453	16	0.6394	1	43910570	G	A	2.13e-54	4.5664	0.032605	0.178782	43910570	G	A	1.25e-25	0.384453	0.53523	0.142742	43910570	G	A	0.023568	3.44098	0.0635979	0.854369
13_48521195_49521196	noFM_region183_signal1	noFM	chr13:49021195:A:G	13	49021195	rs2026029	49021195	A	G	0.0339	0.0138	0.0142	#ERROR!	0	5.305	7	0.6227	1	0.037	0.0114	0.001185	#ERROR!	21.2	10.149	8	0.2547	1	0.0332	0.0143	0.0205	-+++-++++	27	10.954	8	0.2043	1	49021195	A	G	0.0226	0.0115	0.04852	#ERROR!	14.6	12.887	11	0.3008	0.736125	0.0218	0.0079	0.005674	#ERROR!	21.9	15.361	12	0.2223	0.781215	0.0232	0.0097	0.01682	#ERROR!	14.6	14.049	12	0.2976	0.782026																															49021195	A	G	0.0371	0.0103	0.0003036	#ERROR!	42.2	20.759	12	0.05402	0.768323	0.0322	0.0072	8.6e-06	#ERROR!	48.3	27.093	14	0.01873	0.800349	0.0317	0.009	0.0004235	#ERROR!	29.8	19.934	14	0.1322	0.800804	49021195	A	G	3.6e-05	7.41803	0.00645734	0.271599	49021195	A	G	2.23e-07	10.831	0.000998124	0.235295	49021195	A	G	0.000239923	4.75822	0.0291588	0.297583
13_51562509_52562510	Liu_region316_noFM	Liu	chr13:52062509:C:T	13	52062509	rs184429843	52062509	C	T	-0.1201	0.1092	0.2716	----++--	0	4.705	7	0.6959	1	0.0097	0.0893	0.9132	-+-+++---	0	6.378	8	0.605	1	0.0383	0.111	0.7302	-+-+++---	0	5.334	8	0.7213	1	52062509	C	T	-0.0369	0.0767	0.63	-+-++----++--	0	9.15	12	0.6901	1	-0.0297	0.0539	0.5807	---++-+-+++---	0	12.718	13	0.4698	1	-0.0479	0.066	0.4676	---++-+-+++---	0	9.293	13	0.7505	1	52062509	C	T	-0.310076	1.21809	0.799063	-	0	0	0	1	1	-0.2603	0.7435	0.7263	#ERROR!	0	0.542	1	0.4615	1	0.1918	0.7917	0.8086	#ERROR!	35.5	1.551	1	0.213	1	52062509	C	T	-0.038	0.0765	0.6193	?--+-++----++--	0	9.2	13	0.7577	0.857257	-0.031	0.0537	0.5645	?+----++-+-+++---	0	13.356	15	0.5748	0.890638	-0.0463	0.0657	0.4815	?+----++-+-+++---	0	10.935	15	0.7572	0.885427	52062509	C	T	0.883242	0.00150757	0.969028	0.685879	52062509	C	T	0.83969	0.0174004	0.895055	0.500057	52062509	C	T	0.757002	0.11667	0.732674	0.691491
13_98671454_99966008	Huang_region184_signal1	Huang	chr13:99366602:C:T	13	99366602	rs7997823	99366602	C	T	-0.0691	0.0146	2.31e-06	-+------	0	6.729	7	0.4576	1	-0.065	0.0121	7.59e-08	---------	0	7.134	8	0.5222	1	-0.0468	0.0152	0.002069	---------	0	7.779	8	0.4553	1	99366602	C	T	-0.0762	0.0109	2.78e-12	------+------	0	10.708	12	0.5541	1	-0.0661	0.0079	3.83e-17	--------------	0	11.314	13	0.5845	1	-0.055	0.0097	1.22e-08	--------------	11.2	14.647	13	0.3299	1	99366602	C	T	0.0178379	0.121112	0.882907	#ERROR!	0	0	0	1	1	-0.0355	0.0794	0.655	--	0	0.037	1	0.8483	1	-0.0877	0.0907	0.3333	--	0	0.092	1	0.7621	1	99366602	C	T	-0.0762	0.0106	7.71e-13	-+------+------	0	11.403	14	0.6541	1	-0.0673	0.0077	2.01e-18	-----------------	0	12.5	16	0.7089	1	-0.0566	0.0094	2.17e-09	-----------------	0	15.343	16	0.4997	1	99366602	C	T	7.02e-12	0.00904147	0.924246	0.57787	99366602	C	T	1.5e-17	0.800525	0.370936	0.701641	99366602	C	T	1.17e-08	0.750299	0.386381	0.407135
14_64642694_65642695	Liu_region317_noFM	Liu	chr14:65142694:C:G	14	65142694	rs4902367	65142694	C	G	0.0155	0.0137	0.2604	#ERROR!	0	4.832	7	0.6805	1	0.031	0.0113	0.006039	-++++-+++	0	7.985	8	0.4349	1	0.0521	0.0142	0.0002343	-++++-+++	2.9	8.237	8	0.4107	1	65142694	C	G	0.0291	0.0099	0.003289	#ERROR!	14.4	14.026	12	0.2991	1	0.0387	0.007	2.52e-08	#ERROR!	0	12.911	13	0.4547	1	0.0468	0.0086	4.44e-08	#ERROR!	0	12.054	13	0.5232	1	65142694	C	G	0.103925	0.104594	0.320416	#ERROR!	0	0	0	1	1	0.1007	0.0686	0.1422	#ERROR!	0	0.187	1	0.6658	1	0.0604	0.0792	0.446	#ERROR!	0	0.019	1	0.8892	1	65142694	C	G	0.03	0.0095	0.001656	#ERROR!	3.7	14.538	14	0.4104	0.967671	0.0402	0.0067	2.47e-09	#ERROR!	0	14.175	16	0.5857	0.976404	0.0486	0.0083	4.45e-09	#ERROR!	0	12.869	16	0.6823	0.978283	65142694	C	G	0.0068974	0.0571865	0.810999	0.340851	65142694	C	G	1.34e-08	0.689903	0.406197	0.564885	65142694	C	G	2.07e-08	1.02385	0.311608	0.618968
14_66999882_69316171	delange_region185_signal1	delange	chr14:68816170:C:T	14	68816170	rs194746	68816170	C	T	0.0732	0.0129	1.26e-08	#ERROR!	0	4.881	7	0.6745	1	0.0741	0.0106	2.75e-12	#ERROR!	0	6.582	8	0.5823	1	0.0779	0.0134	5.59e-09	#ERROR!	0	7.624	8	0.4711	1	68816170	C	T	0.0693	0.0094	1.27e-13	#ERROR!	0	9.398	12	0.6686	1	0.0629	0.0066	1.43e-21	#ERROR!	5.6	13.776	13	0.3898	1	0.0634	0.0081	6.25e-15	#ERROR!	0	10.524	13	0.6506	1	68816170	C	T	0.172455	0.096979	0.0753598	#ERROR!	0	0	0	1	1	0.144	0.0631	0.02244	#ERROR!	49.6	1.985	1	0.1589	1	0.1729	0.0728	0.01757	#ERROR!	44.8	1.812	1	0.1782	1	68816170	C	T	0.0739	0.0087	1.6e-17	#ERROR!	0	11.655	14	0.634	1	0.0639	0.0062	1.03e-24	#ERROR!	8	17.396	16	0.3605	1	0.0616	0.0077	1.21e-15	#ERROR!	1.2	16.189	16	0.4398	1	68816170	C	T	8.26e-17	1.47887	0.223951	0.679471	68816170	C	T	1.29e-23	0.0705656	0.790515	0.299805	68816170	C	T	6.29e-15	1.18154	0.277043	0.388819
14_74775048_76036122	noFM_region186_signal1	noFM	chr14:75275048:C:T	14	75275048	rs1569328	75275048	C	T	-0.1185	0.0179	3.27e-11	-+---+--	35.6	10.866	7	0.1446	1	-0.0914	0.0146	3.43e-10	------+--	0	6.057	8	0.6408	1	-0.0615	0.0182	0.0007367	---------	0	3.146	8	0.9249	1	75275048	C	T	-0.1019	0.0129	2.62e-15	------+---+--	33.8	18.133	12	0.1117	1	-0.0766	0.009	1.76e-17	-----------+--	0	11.616	13	0.5594	1	-0.0609	0.011	3.42e-08	---+----------	0	6.522	13	0.9251	1	75275048	C	T	-0.0966209	0.170435	0.570776	-	0	0	0	1	1	0.006	0.112	0.9573	#ERROR!	0	0.114	1	0.7358	1	0.0075	0.1281	0.9532	#ERROR!	8.5	1.093	1	0.2957	1	75275048	C	T	-0.1137	0.0116	9.63e-23	--------+---+--	38	22.599	14	0.06712	1	-0.0848	0.0084	8.87e-24	-+------------+--	20.9	20.238	16	0.2097	0.972182	-0.0689	0.0104	3.16e-11	-+----+----------	0	13.37	16	0.6456	0.971621	75275048	C	T	1.44e-22	4.23049	0.039704	0.144035	75275048	C	T	3.04e-24	7.22568	0.00718679	0.601365	75275048	C	T	2.59e-11	5.08026	0.0241997	0.892404
14_87475575_88498544	Huang_region187_signal1	Huang	chr14:87998543:C:G	14	87998543	rs10220572	87998543	C	G	0.1804	0.022	2.5e-16	#ERROR!	33.1	10.457	7	0.1641	1	0.1471	0.0182	6.33e-16	#ERROR!	0	6.838	8	0.5542	1	0.1082	0.023	2.42e-06	#ERROR!	0	2.012	8	0.9807	1	87998543	C	G	0.1619	0.0162	1.45e-23	#ERROR!	32.3	16.243	11	0.1324	0.970709	0.1071	0.0117	6.56e-20	#ERROR!	30.1	17.166	12	0.1435	0.900472	0.0766	0.0146	1.55e-07	#ERROR!	0	9.768	12	0.6363	0.930056	87998543	C	G	0.330608	0.107245	0.00205116	#ERROR!	0	0	0	1	1	0.1928	0.0699	0.00584	#ERROR!	0	0.169	1	0.6812	1	0.1937	0.0801	0.01568	#ERROR!	0	0.029	1	0.8656	1	87998543	C	G	0.1645	0.0142	5.18e-31	#ERROR!	30.4	18.689	13	0.1331	0.975119	0.1212	0.0105	9.59e-31	#ERROR!	39.6	24.825	15	0.05234	0.912279	0.0993	0.0131	3.76e-14	#ERROR!	32.5	22.208	15	0.1025	0.93887	87998543	C	G	7.56e-30	0.00442513	0.946963	0.0964302	87998543	C	G	5.82e-31	6.35385	0.0117127	0.186157	87998543	C	G	1.93e-15	11.4159	0.000728168	0.645033
14_104456243_106231744	Liu_region318_noFM	Liu	chr14:105686797:A:G	14	105686797	rs11627111	105686797	A	G	-0.0108	0.0261	0.679	#ERROR!	0	2.843	3	0.4164	0.704727	-0.0393	0.0227	0.08309	-????+--?	0	2.902	3	0.407	0.618593	-0.0701	0.0288	0.01477	-????+--?	3.9	3.12	3	0.3734	0.613632	105686797	A	G	-0.0154	0.0167	0.3538	?--+-+???---?	9.2	7.712	7	0.3587	0.774685	-0.0659	0.0118	2.1e-08	?--+--????+--?	34.3	10.658	7	0.1543	0.718808	-0.0899	0.0144	4.26e-10	?--+--????+--?	11.3	7.89	7	0.3424	0.717666	105686797	A	G	0.193638	0.159637	0.225136	#ERROR!	0	0	0	1	1	0.0534	0.1238	0.6666	#ERROR!	0	0	0	1	0.747471	-0.0348	0.1394	0.8026	-?	0	0	0	1	0.771259	105686797	A	G	-0.0132	0.0166	0.4258	?+?--+-+???---?	15	9.409	8	0.309	0.665496	-0.0649	0.0117	3.06e-08	?+??--+--????+--?	30.9	11.577	8	0.1711	0.640323	-0.0893	0.0143	4.47e-10	?-??--+--????+--?	0.6	8.044	8	0.4292	0.635878	105686797	A	G	0.378144	1.3107	0.252267	0.323998	105686797	A	G	1.59e-07	0.218518	0.640171	0.168052	105686797	A	G	2.41e-09	0.795069	0.372572	0.403397
15_38106558_39106559	Huang_region188_signal1	Huang	chr15:38606558:G:A	15	38606558	rs56083426	38606558	G	A	0.0821	0.0161	3.49e-07	#ERROR!	0	4.689	7	0.6979	1	0.0534	0.0133	5.93e-05	#ERROR!	36.5	12.603	8	0.1263	1	0.0163	0.0168	0.3317	---+---++	32	11.76	8	0.1623	1	38606558	G	A	0.0806	0.0117	5.78e-12	#ERROR!	0	5.419	12	0.9425	1	0.0368	0.0083	8.79e-06	#ERROR!	28.1	18.071	13	0.1549	1	0.0089	0.0102	0.3832	#ERROR!	17	15.672	13	0.2673	1	38606558	G	A	0.0866626	0.153844	0.573221	#ERROR!	0	0	0	1	1	0.0979	0.1036	0.3445	#ERROR!	0	0.12	1	0.7285	1	0.0216	0.1206	0.8578	#ERROR!	0	0.078	1	0.7804	1	38606558	G	A	0.0827	0.0114	3.94e-13	#ERROR!	0	6.1	14	0.9639	1	0.0389	0.0081	1.63e-06	#ERROR!	19.3	19.821	16	0.2284	1	0.0101	0.01	0.3144	#ERROR!	0.9	16.139	16	0.4433	1	38606558	G	A	2.63e-12	0.654565	0.418485	0.964038	38606558	G	A	5.36e-06	1.28666	0.256664	0.235614	38606558	G	A	0.522438	0.271765	0.60215	0.323874
15_40771752_41771753	noFM_region189_signal1	noFM	chr15:41271752:A:G	15	41271752	rs28374715	41271752	A	G	-0.0079	0.0146	0.5878	--++----	9.3	7.72	7	0.358	1	-0.0335	0.0121	0.005665	---+-+---	41.7	13.726	8	0.08919	1	-0.0661	0.0153	1.48e-05	---+-+--+	0	4.882	8	0.7701	1	41271752	A	G	-0.016	0.0121	0.1862	---+?--++----	22	14.095	11	0.2278	0.735319	-0.0254	0.0083	0.002125	---+?---+-+---	31.2	17.45	12	0.1334	0.78079	-0.0409	0.0102	6.15e-05	---+?---+-+--+	0	10.76	12	0.5496	0.781529																															41271752	A	G	-0.0149	0.0121	0.2176	#ERROR!	22.9	15.559	12	0.2123	0.742948	-0.0242	0.0083	0.003309	#ERROR!	32.1	20.607	14	0.1121	0.78224	-0.04	0.0102	8.58e-05	-?+---+?---+-+--+	0	13.605	14	0.4795	0.776528	41271752	A	G	0.353741	0.558114	0.455021	0.182464	41271752	A	G	0.00466927	2.10488	0.14683	0.139384	41271752	A	G	0.000308091	0.0494327	0.824053	0.553825
15_60044595_61296991	Liu_region319_noFM	Liu	chr15:60777789:C:T	15	60777789	rs11071559	60777789	C	T	-0.0652	0.0189	0.0005778	-+------	16.3	8.359	7	0.302	1	-0.0743	0.0156	1.86e-06	--+---+--	40.2	13.377	8	0.09952	1	-0.0803	0.0196	4.15e-05	#ERROR!	55.2	17.843	8	0.02244	1	60777789	C	T	-0.0707	0.0138	2.83e-07	------+------	0	9.579	12	0.6528	1	-0.0594	0.0096	7.35e-10	-------+---+--	16.1	15.501	13	0.2771	1	-0.0519	0.0118	1.12e-05	-----+-++--+--	43.1	22.845	13	0.04358	1	60777789	C	T	-0.0347908	0.107029	0.745137	-	0	0	0	1	1	-0.0288	0.0696	0.6785	--	0	0.02	1	0.8881	1	-0.0554	0.0807	0.492	-+	0	0.196	1	0.6582	1	60777789	C	T	-0.0694	0.0127	4.94e-08	--------+------	0	9.712	14	0.7829	0.967671	-0.0577	0.009	1.73e-10	----------+---+--	0	15.833	16	0.4647	0.976404	-0.0503	0.0111	5.89e-06	--+-----+-++--+--	31.2	23.258	16	0.107	0.978283	60777789	C	T	3.45e-07	0.0186182	0.891467	0.7188	60777789	C	T	1.31e-09	0.156148	0.692728	0.403837	60777789	C	T	3.04e-05	0.159075	0.690009	0.0606315
15_66545552_67665361	Huang_region190_signal1	Huang	chr15:67150258:C:T	15	67150258	rs17293632	67150258	C	T	0.13	0.0148	1.2e-18	#ERROR!	18.9	8.633	7	0.2801	1	0.1143	0.0122	8.05e-21	#ERROR!	0	5.934	8	0.6546	1	0.0942	0.0154	1.01e-09	#ERROR!	0	5.686	8	0.6824	1	67150258	C	T	0.1254	0.0107	1.45e-31	#ERROR!	0	11.857	12	0.4573	1	0.0957	0.0076	1.18e-36	#ERROR!	31.9	19.092	13	0.1203	1	0.0788	0.0094	3.86e-17	#ERROR!	0	11.237	13	0.591	1	67150258	C	T	0.0888044	0.127397	0.485761	#ERROR!	0	0	0	1	1	0.0026	0.0839	0.9749	#ERROR!	0	0.004	1	0.9508	1	0.0329	0.0969	0.7343	#ERROR!	0	0.029	1	0.8646	1	67150258	C	T	0.1262	0.0105	4.28e-33	#ERROR!	0	12.267	14	0.5849	1	0.096	0.0075	7.5e-38	#ERROR!	24.2	21.108	16	0.1744	1	0.0794	0.0092	7.44e-18	#ERROR!	0	12.187	16	0.731	1	67150258	C	T	6e-32	0.150081	0.698458	0.51809	67150258	C	T	1.15e-36	0.105842	0.744928	0.136753	67150258	C	T	7.13e-17	0.35335	0.552223	0.620289
15_66545552_67665361	Huang_region190_signal2	Huang	chr15:67165360:A:G	15	67165360	rs35874463	67165360	A	G	0.049	0.0302	0.105	#ERROR!	0	6.7	7	0.4608	1	0.0581	0.0249	0.01952	#ERROR!	14.6	9.369	8	0.3121	1	0.0518	0.0315	0.09985	#ERROR!	39.4	13.212	8	0.1048	1	67165360	A	G	0.0485	0.0214	0.02343	#ERROR!	0	8.466	12	0.7477	1	0.0716	0.015	1.84e-06	#ERROR!	14.9	15.28	13	0.2902	1	0.0919	0.0184	5.6e-07	#ERROR!	52.7	27.475	13	0.0107	1	67165360	A	G	0.0618866	0.235888	0.793047	#ERROR!	0	0	0	1	1	0.1024	0.1473	0.4869	#ERROR!	0	0.047	1	0.8292	1	0.1376	0.1705	0.4195	#ERROR!	0	0.013	1	0.9077	1	67165360	A	G	0.0486	0.0213	0.02256	?++++-++-++-+++	0	8.469	13	0.8118	0.856887	0.0719	0.0149	1.47e-06	?++++++++++++-+++	2.4	15.37	15	0.4251	0.890451	0.0924	0.0183	4.15e-07	?+++++++++++++-++	45.6	27.56	15	0.02449	0.885199	67165360	A	G	0.0734504	0.0203528	0.886556	0.749153	67165360	A	G	3.6e-06	1.8764	0.170744	0.48809	67165360	A	G	2.81e-07	4.63439	0.0313373	0.0425934
15_79413012_81175205	Liu_region320_noFM	Liu	chr15:79913012:A:G	15	79913012	rs1864239	79913012	A	G	-0.1814	0.1485	0.2218	??+-----	0	4.831	5	0.4369	0.972812	-0.0872	0.1187	0.4625	---+++---	29.2	11.305	8	0.185	0.998057	-0.0359	0.1421	0.8003	#ERROR!	3	7.217	7	0.4067	0.99383	79913012	A	G	-0.1273	0.0576	0.02722	--++-??+-----	0	8.742	10	0.5568	0.985122	-0.0501	0.0298	0.09293	#ERROR!	13.8	15.084	13	0.3021	0.999266	-0.0229	0.0367	0.5324	#ERROR!	0	10.665	12	0.5578	0.997533	79913012	A	G	-0.138772	0.304116	0.648166	-	0	0	0	1	1	-0.0602	0.1913	0.7531	--	0	0.022	1	0.8815	1	-0.1191	0.2181	0.585	-+	0	0.122	1	0.7273	1	79913012	A	G	-0.0546	0.0293	0.06234	----++-??+-----	0	11.018	12	0.5273	0.955034	-0.047	0.0201	0.01959	---+-+++---+++---	0	15.133	16	0.5149	0.975757	-0.0434	0.0251	0.08452	--++-++++--?++--+	0	11.447	15	0.7203	0.976127	79913012	A	G	0.05775	2.22914	0.135429	0.641341	79913012	A	G	0.0651687	0.0135352	0.907383	0.442827	79913012	A	G	0.170514	0.54679	0.459632	0.620484
15_79413012_81175205	Liu_region321_noFM	Liu	chr15:80675204:T:C	15	80675204	rs12440543	80675204	T	C	-0.0886	0.0149	2.67e-09	-------+	0	6.173	7	0.5197	1	-0.0721	0.0123	4.22e-09	--+-----+	0	6.017	8	0.6453	1	-0.0561	0.0154	0.0002686	--+-----+	0	2.789	8	0.9469	1	80675204	T	C	-0.0649	0.0108	1.97e-09	--++--------+	34.9	18.443	12	0.1029	1	-0.0607	0.0076	1.3e-15	--++---+-----+	29.4	18.418	13	0.1423	1	-0.0555	0.0093	2.7e-09	--++---+-----+	0	12.125	13	0.5174	1	80675204	T	C	0.0587459	0.102812	0.567734	#ERROR!	0	0	0	1	1	-0.0579	0.0668	0.386	--	34	1.516	1	0.2183	1	-0.1199	0.0772	0.12	--	50.3	2.013	1	0.156	1	80675204	T	C	-0.0632	0.01	2.79e-10	-+--++--------+	29.6	19.884	14	0.1338	0.967671	-0.0631	0.0071	9.25e-19	-----++---+-----+	23.7	20.969	16	0.1797	0.976404	-0.0616	0.0088	2.39e-12	-----++---+-----+	11	17.984	16	0.3248	0.978283	80675204	T	C	2.22e-09	0.0352395	0.851095	0.0990508	80675204	T	C	6.02e-18	1.09062	0.296333	0.176634	80675204	T	C	7.74e-12	3.41977	0.0644202	0.608437
15_89840073_91129670	noFM_region191_signal1	noFM	chr15:90629669:C:T	15	90629669	rs7495132	90629669	C	T	-0.0662	0.0211	0.001687	#ERROR!	0	4.724	7	0.6936	1	-0.0862	0.0174	6.83e-07	--+---+--	0	6.417	8	0.6006	1	-0.0962	0.0219	1.17e-05	--++--+-+	0	6.566	8	0.5841	1	90629669	C	T	-0.0912	0.0152	2.24e-09	-----++---+--	0	9.416	12	0.667	1	-0.0902	0.0108	4.76e-17	-------+---+--	11	14.607	13	0.3325	1	-0.081	0.0133	1.02e-09	#ERROR!	32.4	19.227	13	0.1162	1	90629669	C	T	0.105943	0.138648	0.444798	#ERROR!	0	0	0	1	1	-0.1248	0.0908	0.1693	--	0	0.024	1	0.8778	1	-0.1164	0.1045	0.2656	--	0	0.181	1	0.6708	1	90629669	C	T	-0.0782	0.0139	1.99e-08	-+-----++---+--	4	14.585	14	0.4071	1	-0.0888	0.01	7.4e-19	----------+---+--	0	15.034	16	0.5222	1	-0.0882	0.0124	1.22e-12	---+------++--+-+	26.9	21.877	16	0.1472	1	90629669	C	T	2.16e-08	3.8011	0.051219	0.628956	90629669	C	T	7.7e-18	0.156774	0.692144	0.46033	90629669	C	T	2.67e-12	2.8415	0.0918584	0.165545
16_1617121_2617122	Liu_region322_noFM	Liu	chr16:2117121:C:T	16	2117121	rs191241541	2117121	C	T	0.1559	0.0938	0.09652	-+-+-+++	0	5.82	7	0.561	1	0.1385	0.0794	0.08095	#ERROR!	0	4.624	8	0.797	1	0.0955	0.1031	0.3542	#ERROR!	0	4.562	8	0.8032	1	2117121	C	T	0.1259	0.0756	0.09604	#ERROR!	0	6.834	11	0.8123	0.970709	0.059	0.0551	0.2846	--?+-+++-+-+++	0	10.714	12	0.5536	0.900472	-0.0182	0.0695	0.7933	--?+-++++--+++	16.6	14.383	12	0.2769	0.930056	2117121	C	T	-0.7667	0.923056	0.406194	-	0	0	0	1	1	-0.3233	0.5288	0.541	--	0	0.067	1	0.7963	1	0.0349	0.5938	0.9531	#ERROR!	17.2	1.208	1	0.2717	1	2117121	C	T	0.1199	0.0754	0.1116	?-++?+--+-+-+++	0	7.763	12	0.8034	0.832006	0.0549	0.0548	0.3168	?----?+-+++-+-+++	0	11.297	14	0.6625	0.80273	-0.0175	0.069	0.8	?+---?+-++++--+++	10.3	15.6	14	0.3384	0.824069	2117121	C	T	0.235395	0.361808	0.547504	0.765713	2117121	C	T	0.480965	0.461984	0.496698	0.624608	2117121	C	T	0.910534	0.149784	0.698742	0.252118
16_10346209_12165184	Huang_region192_signal1	Huang	chr16:11255821:C:T	16	11255821	rs243332	11255821	C	T	-0.104	0.0141	1.76e-13	--------	22.8	9.067	7	0.2479	1	-0.0857	0.0117	2.25e-13	--------+	0	4.865	8	0.7719	1	-0.0697	0.0147	2.2e-06	--------+	0	3.988	8	0.8582	1	11255821	C	T	-0.0799	0.0104	1.18e-14	--+----------	35.4	18.577	12	0.09926	1	-0.0673	0.0074	5.49e-20	-------------+	0	9.568	13	0.7288	1	-0.0648	0.0091	9.69e-13	-------------+	0	6.101	13	0.9424	1	11255821	C	T	0.0114035	0.103629	0.912377	#ERROR!	0	0	0	1	1	0.0552	0.0664	0.4054	#ERROR!	37.5	1.6	1	0.2058	1	0.0571	0.076	0.4525	#ERROR!	86.2	7.268	1	0.007021	1	11255821	C	T	-0.0791	0.0099	1.52e-15	-+--+----------	27.6	19.348	14	0.1521	1	-0.0685	0.0071	5.26e-22	-+--------------+	5.4	16.913	16	0.3913	1	-0.0675	0.0088	1.56e-14	-+--------------+	22.3	20.589	16	0.1949	1	11255821	C	T	1.54e-14	0.0089112	0.924792	0.112966	11255821	C	T	3.15e-21	1.42551	0.232498	0.416916	11255821	C	T	6.44e-14	3.26343	0.0708407	0.374682
16_22742699_24335742	delange_region193_signal1	delange	chr16:23835741:C:G	16	23835741	rs11645239	23835741	C	G	-0.0376	0.0158	0.01703	-------+	39.2	11.514	7	0.1177	1	-0.0651	0.0132	7.53e-07	--+------	31.3	11.649	8	0.1676	1	-0.0938	0.0167	1.86e-08	--+------	0	4.511	8	0.8083	1	23835741	C	G	-0.0427	0.0117	0.0002504	---+--------+	11.5	13.562	12	0.3296	1	-0.0635	0.0084	4.36e-14	-------+------	18.5	15.957	13	0.2515	1	-0.0796	0.0104	2.01e-14	---+---+------	0	7.856	13	0.8529	1	23835741	C	G	-0.0841777	0.107103	0.431895	-	0	0	0	1	1	-0.0048	0.0695	0.945	-+	31.6	1.462	1	0.2267	1	0.0232	0.0788	0.7685	-+	70.5	3.384	1	0.06583	1	23835741	C	G	-0.0336	0.0107	0.001618	#ERROR!	22.7	18.119	14	0.2014	1	-0.0578	0.0078	1.32e-13	--+-------+------	23	20.787	16	0.1868	1	-0.0767	0.0097	2.45e-15	--+---+---+------	0	13.015	16	0.6716	1	23835741	C	G	0.000854664	4.19077	0.0406445	0.378924	23835741	C	G	3.01e-13	2.83868	0.09202	0.265386	23835741	C	G	8.4e-15	0.156118	0.692756	0.896003
16_26884341_27884342	Liu_region323_noFM	Liu	chr16:27384341:C:CT	16	27384341	rs201121732	27384341	C	CT	-0.0883	0.2316	0.7031	????-?--	0	1.56	2	0.4583	0.576081	0.1581	0.1693	0.3504	#ERROR!	47.9	7.671	4	0.1044	0.607928	0.3362	0.1967	0.0874	#ERROR!	59.3	9.833	4	0.04333	0.651377	27384341	C	CT	0.0246	0.0642	0.702	?+-??????-?--	0	3.019	4	0.5546	0.412815	0.121	0.0304	6.84e-05	?+-+?++???-?+-	49.1	13.757	7	0.05568	0.49557	0.1664	0.0368	6.09e-06	?+-??++???-?+-	59.4	14.774	6	0.02209	0.49196	27384341	C	CT	-2.01441	1.50966	0.18209	-	0	0	0	1	1	-1.1694	1.0534	0.2669	-+	80.4	5.114	1	0.02374	1	0.1583	0.877	0.8567	-+	82.9	5.861	1	0.01548	1	27384341	C	CT	0.0706	0.0481	0.1425	#ERROR!	3.3	6.208	6	0.4003	0.501222	0.1491	0.027	3.31e-08	#ERROR!	59.6	24.74	10	0.005862	0.55541	0.2155	0.0338	1.9e-10	#ERROR!	72.2	32.336	9	0.0001742	0.527606	27384341	C	CT	0.173009	1.35764	0.243947	0.43445	27384341	C	CT	2.76e-08	4.29614	0.038199	0.0153647	27384341	C	CT	6.42e-12	11.581	0.000666279	0.0123294
16_28017460_29471310	Huang_region194_signal1	Huang	chr16:28517460:G:A	16	28517460	rs28449958	28517460	G	A	0.1067	0.0137	6.08e-15	#ERROR!	0	6.086	7	0.5297	1	0.0838	0.0114	1.76e-13	-+-++++++	0	6.659	8	0.5738	1	0.0566	0.0144	8.38e-05	-+-++-+++	0	6.059	8	0.6406	1	28517460	G	A	0.1055	0.0098	6.76e-27	#ERROR!	5.6	12.707	12	0.3907	1	0.0715	0.0069	6.63e-25	#ERROR!	35.3	20.099	13	0.09277	1	0.0539	0.0086	2.99e-10	#ERROR!	0	10.847	13	0.6237	1	28517460	G	A	-0.163325	0.122763	0.183383	-	0	0	0	1	1	-0.0944	0.0803	0.2396	--	36.1	1.564	1	0.2111	1	0.0013	0.0908	0.9882	#ERROR!	0	0.362	1	0.5474	1	28517460	G	A	0.1122	0.0095	2.7e-32	#ERROR!	52.8	29.665	14	0.008483	0.975227	0.0733	0.0068	1.94e-27	#ERROR!	46.9	30.106	16	0.01746	0.982232	0.0519	0.0083	5.19e-10	#ERROR!	0	12.388	16	0.7168	0.976121	28517460	G	A	2e-33	10.6164	0.00112092	0.121589	28517460	G	A	6.07e-27	2.9598	0.0853585	0.0275651	28517460	G	A	2.31e-09	0.794165	0.372844	0.689598
16_29971173_31965789	Huang_region195_signal1	Huang	chr16:30471173:T:C	16	30471173	rs11150589	30471173	T	C	-0.0105	0.0129	0.4127	#ERROR!	16.9	8.427	7	0.2964	1	-0.0359	0.0107	0.0007512	--+--++-+	0	5.919	8	0.6563	1	-0.0741	0.0134	3.21e-08	--++----+	49	15.679	8	0.04721	1	30471173	T	C	-0.0152	0.0094	0.1056	---+-+---++-+	24.4	15.864	12	0.1976	1	-0.0459	0.0066	4.6e-12	---+---+--++-+	43.8	23.119	13	0.04027	1	-0.0672	0.0082	2.01e-16	---+---++----+	53.5	27.957	13	0.009175	1	30471173	T	C	0.0139846	0.114456	0.902753	#ERROR!	0	0	0	1	1	-0.0682	0.0731	0.351	--	0	0.265	1	0.6066	1	-0.153	0.0835	0.06677	--	0	0.068	1	0.7944	1	30471173	T	C	-0.0118	0.0093	0.2023	#ERROR!	36.3	21.992	14	0.07879	1	-0.0449	0.0066	7.79e-12	#ERROR!	37.6	25.654	16	0.05909	1	-0.0681	0.0081	3.26e-17	------+---++----+	45	29.078	16	0.02341	1	30471173	T	C	0.0290508	5.45168	0.0195495	0.221197	30471173	T	C	3.84e-11	1.14688	0.284204	0.0569662	30471173	T	C	3.84e-16	0.201381	0.653608	0.0111252
16_49599118_51605296	Liu_region241_signal1	Liu	chr16:50301163:C:A	16	50301163	rs78534766	50301163	C	A	0.4375	0.085	2.68e-07	#ERROR!	0	4.817	7	0.6823	1	0.573	0.067	1.24e-17	#ERROR!	0	1.873	8	0.9847	1	0.6824	0.0798	1.21e-17	#ERROR!	0	4.444	8	0.815	1	50301163	C	A	0.3971	0.0569	3.01e-12	#ERROR!	3.9	12.485	12	0.4076	1	0.5093	0.0371	8.25e-43	#ERROR!	0	4.892	13	0.9775	1	0.5566	0.0436	2.3e-37	#ERROR!	3.9	13.523	13	0.4083	1	50301163	C	A	2.49194	1.28475	0.0524252	#ERROR!	0	0	0	1	0	1.1921	0.9693	0.2187	#ERROR!	29.4	1.417	1	0.2339	1	-1.0489	2.29	0.6469	?-	0	0	0	1	0.228741	50301163	C	A	0.3971	0.0569	3.01e-12	??++++++++++++-	3.9	12.485	12	0.4076	0.849439	0.5103	0.0371	4.95e-43	?+-+++++++++++++-	0	6.804	15	0.9629	0.890451	0.556	0.0436	2.65e-37	??-+++++++++++++-	0.1	14.014	14	0.4486	0.876545	50301163	C	A	4.64e-12	3.51141	0.0609474	0.62433	50301163	C	A	5.91e-42	0.743635	0.388499	0.96494	50301163	C	A	2.29e-36	0.962822	0.326477	0.401802
16_49599118_51605296	Huang_region196_signal8	Huang	chr16:50629566:G:A	16	50629566	rs138425259	50629566	G	A	0.0551	0.0718	0.443	#ERROR!	0	1.537	7	0.981	1	0.2433	0.0569	1.92e-05	#ERROR!	0	1.909	8	0.9837	1	0.4599	0.0678	1.2e-11	#ERROR!	0	3.649	8	0.8873	1	50629566	G	A	0.0572	0.0493	0.2456	-++--+++--+++	26.3	16.276	12	0.1789	1	0.269	0.0322	6.43e-17	#ERROR!	0	9.217	13	0.7563	1	0.3787	0.0384	5.37e-23	#ERROR!	0	8.98	13	0.7745	1	50629566	G	A	2.22361	1.72477	0.197321	#ERROR!	0	0	0	1	1	0.9488	0.8573	0.2684	#ERROR!	58.9	2.435	1	0.1186	1	0.9795	0.9259	0.2901	#ERROR!	57.5	2.354	1	0.1249	1	50629566	G	A	0.059	0.0493	0.2311	?+-++--+++--+++	27.2	17.852	13	0.1632	0.856887	0.2699	0.0322	4.75e-17	?+-++++++++++++++	0	12.281	15	0.6577	0.890451	0.3798	0.0383	3.77e-23	?+-++++++++++++++	0	11.755	15	0.6975	0.885199	50629566	G	A	0.00384373	9.68869	0.00185406	0.772223	50629566	G	A	3.06e-17	5.61316	0.0178261	0.946775	50629566	G	A	3.68e-22	0.134047	0.714272	0.630489
16_49599118_51605296	Huang_region196_signal6	Huang	chr16:50660100:A:G	16	50660100	rs2357623	50660100	A	G	-0.2018	0.0143	5.04e-45	--------	0	4.699	7	0.6967	1	-0.1198	0.012	2.53e-23	--------+	33.8	12.09	8	0.1472	1	-0.0089	0.0155	0.566	------+++	0	7.697	8	0.4636	1	50660100	A	G	-0.1741	0.0104	2.43e-62	--+----------	51.7	24.841	12	0.0156	1	-0.078	0.0076	5.29e-25	-------------+	64.7	36.821	13	0.0004419	1	-0.002	0.0094	0.829	-+-++------+++	9.7	14.399	13	0.3463	1	50660100	A	G	-0.101714	0.0946547	0.282563	-	0	0	0	1	1	0.0457	0.0626	0.4648	#ERROR!	0	0.602	1	0.438	1	0.0701	0.0719	0.3295	#ERROR!	0	0.019	1	0.8894	1	50660100	A	G	-0.148	0.0095	2.34e-54	----+----------	77.7	62.915	14	3.59e-08	1	-0.0685	0.007	1.43e-22	-++-------------+	67.8	49.645	16	2.61e-05	1	-0.002	0.0088	0.818	-++-+-++------+++	0	15.547	16	0.485	1	50660100	A	G	1.88e-61	38.6188	5.15e-10	0.0285152	50660100	A	G	8.99e-24	10.5582	0.00115672	0.000622	50660100	A	G	0.939023	0.0548832	0.814774	0.370245
16_49599118_51605296	Huang_region196_signal9	Huang	chr16:50710777:A:G	16	50710777	rs5743271	50710777	A	G	0.1363	0.072	0.05822	-+-+-+++	0	4.641	7	0.7037	1	-0.0141	0.0624	0.8216	--+-+--++	0	3.847	8	0.8706	1	-0.2084	0.0835	0.01257	--+-----+	0	1.772	8	0.9872	1	50710777	A	G	0.1581	0.0599	0.008338	#ERROR!	0	7.093	11	0.7915	0.931714	0.0019	0.0477	0.9676	-?-++--+-+--++	0	5.26	12	0.9487	0.851941	-0.1388	0.0616	0.02425	-?+----+-----+	0	3.532	12	0.9905	0.838427	50710777	A	G	-0.140934	1.48738	0.924511	-	0	0	0	1	1	-0.9972	1.0518	0.3431	--	0	0.445	1	0.5048	1	-1.6072	1.2948	0.2145	--	0	0.049	1	0.8246	1	50710777	A	G	0.1576	0.0599	0.008486	?-+?-++-+-+-+++	0	7.133	12	0.8487	0.798882	-0.0001	0.0477	0.998	?---?-++--+-+--++	0	6.605	14	0.9489	0.759956	-0.1421	0.0615	0.02091	?---?+----+-----+	0	4.864	14	0.9876	0.743988	50710777	A	G	0.0304154	0.0576856	0.810192	0.79296	50710777	A	G	0.713543	0.675021	0.411307	0.948668	50710777	A	G	0.0317958	1.6508	0.198849	0.997649
16_49599118_51605296	Huang_region196_signal2	Huang	chr16:50712015:C:T	16	50712015	rs2066844	50712015	C	T	0.6588	0.0256	1.62e-146	#ERROR!	42.1	12.097	7	0.09742	1	0.4011	0.0229	8.34e-69	#ERROR!	86.5	59.345	8	6.27e-10	1	-0.0575	0.0323	0.07498	#ERROR!	43.3	14.111	8	0.07891	1	50712015	C	T	0.6004	0.0195	1.93e-207	#ERROR!	71.3	41.751	12	3.67e-05	1	0.3018	0.0158	1.2e-81	#ERROR!	88.8	115.908	13	1.29e-18	1	-0.0411	0.0211	0.05189	#ERROR!	24.5	17.209	13	0.1899	1	50712015	C	T	2.3364	2.02518	0.248633	#ERROR!	0	0	0	1	0																			50712015	C	T	0.6004	0.0195	1.93e-207	??++-+++-++++++	71.3	41.751	12	3.67e-05	0.849439	0.3018	0.0158	1.2e-81	???++++++--+++++-	88.8	115.908	13	1.29e-18	0.881371	-0.0411	0.0211	0.05189	???+-++-+--+-----	24.5	17.209	13	0.1899	0.873978	50712015	C	T	7.11e-206	0.0892269	0.765162	1.85e-05	50712015	C	T	2.02e-80	0.711992	0.398783	-6.94e-18	50712015	C	T	0.12865	0.321992	0.570413	0.153878
16_49599118_51605296	Huang_region196_signal7	Huang	chr16:50712288:G:A	16	50712288	rs104895444	50712288	G	A	0.4386	0.1223	0.0003359	#ERROR!	0	6.718	7	0.4588	1	0.2236	0.1085	0.03927	#ERROR!	0	4.967	8	0.7611	0.99396	-0.0629	0.15	0.6749	?-+++---+	0	3.929	7	0.7879	0.955532	50712288	G	A	0.4655	0.096	1.23e-06	#ERROR!	0	7.504	10	0.6772	0.902423	0.1487	0.08	0.06292	-??+++-+++--++	0	6.98	11	0.8007	0.750132	-0.2041	0.1095	0.06245	-??--?-+++---+	0	7.246	10	0.702	0.750703																															50712288	G	A	0.4655	0.096	1.23e-06	??+??+++-++++++	0	7.504	10	0.6772	0.766553	0.1487	0.08	0.06292	???-??+++-+++--++	0	6.98	11	0.8007	0.661145	-0.2041	0.1095	0.06245	???-??--?-+++---+	0	7.246	10	0.702	0.656098	50712288	G	A	7.13e-06	0.177325	0.673683	0.603161	50712288	G	A	0.0822862	1.53641	0.215153	0.859642	50712288	G	A	0.0655507	1.97877	0.159521	0.81039
16_49599118_51605296	Huang_region196_signal10	Huang	chr16:50716899:A:G	16	50716899	rs104895467	50716899	A	G	0.8799	0.1892	3.32e-06	-???+++-	4.2	4.177	4	0.3825	0.706315	0.697	0.1784	9.34e-05	-????++++	0	3.461	4	0.4839	0.620956	0.4861	0.2377	0.04081	-??-?-+++	0	1.448	5	0.919	0.620822	50716899	A	G	0.8799	0.1892	3.32e-06	?????-???+++-	4.2	4.177	4	0.3825	0.386503	0.697	0.1784	9.34e-05	?????-????++++	0	3.461	4	0.4839	0.234487	0.4861	0.2377	0.04081	?????-??-?-+++	0	1.448	5	0.919	0.248226																															50716899	A	G	0.8799	0.1892	3.32e-06	???????-???+++-	4.2	4.177	4	0.3825	0.328311	0.697	0.1784	9.34e-05	????????-????++++	0	3.461	4	0.4839	0.20667	0.4861	0.2377	0.04081	????????-??-?-+++	0	1.448	5	0.919	0.216944	50716899	A	G	4.68e-06	2.92268	0.0873429	0.739945	50716899	A	G	0.000196403	1.80574	0.17902	0.647006	50716899	A	G	0.103406	0.354468	0.551595	0.895249
16_49599118_51605296	Huang_region196_signal3	Huang	chr16:50722629:G:C	16	50722629	rs2066845	50722629	G	C	0.8741	0.0405	1.85e-103	#ERROR!	0	6.382	7	0.4959	1	0.5861	0.0371	3.78e-56	#ERROR!	72.4	28.974	8	0.0003205	1	-0.0265	0.0546	0.6281	-+-+-++-+	0	7.713	8	0.462	1	50722629	G	C	0.8084	0.0329	4.71e-133	#ERROR!	20.6	15.114	12	0.2352	1	0.4725	0.0278	1.48e-64	#ERROR!	77.1	56.696	13	2.03e-07	1	0.0047	0.0393	0.9039	#ERROR!	0	10.751	13	0.6317	1	50722629	G	C	0.264753	0.489179	0.588356	#ERROR!	0	0	0	1	1	0.1043	0.3485	0.7647	-+	0	0.357	1	0.5501	1	-0.1305	0.4124	0.7517	-+	0	0.152	1	0.6968	1	50722629	G	C	0.806	0.0329	7.53e-133	?+++++++-++++++	20.5	16.344	13	0.2311	0.856887	0.4702	0.0278	2.47e-64	?-++++++++-++++++	74.2	58.162	15	5.21e-07	0.890451	0.0035	0.0391	0.9281	?-++--++-+-+-++-+	0	11.009	15	0.7519	0.885199	50722629	G	C	2.18e-131	0.122049	0.726822	0.181281	50722629	G	C	5.01e-63	0.0950957	0.757796	2.55e-07	50722629	G	C	0.726741	0.631682	0.426739	0.665367
16_49599118_51605296	Huang_region196_signal5	Huang	chr16:50728860:T:C	16	50728860	rs72796367	50728860	T	C	0.1841	0.0417	1.02e-05	--+++++-	0	5.883	7	0.5534	1	0.0657	0.036	0.06811	--++++++-	26.9	10.951	8	0.2045	1	-0.0755	0.0473	0.11	#ERROR!	0	3.197	8	0.9214	1	50728860	T	C	0.2019	0.0294	6.64e-12	#ERROR!	0	10.54	12	0.5687	1	0.0393	0.0209	0.05961	-++++--++++++-	14.2	15.151	13	0.298	1	-0.0869	0.0263	0.0009384	--++-+-+---+--	0	5.607	13	0.9593	1	50728860	T	C	0.0671312	0.451434	0.881785	#ERROR!	0	0	0	1	1	0.4378	0.2882	0.1287	#ERROR!	0	0.598	1	0.4392	1	0.6786	0.2852	0.01736	#ERROR!	0	0.522	1	0.4698	1	50728860	T	C	0.2013	0.0293	6.87e-12	?++++++--+++++-	0	10.629	13	0.6419	0.856887	0.0414	0.0208	0.04676	?++-++++--++++++-	15	17.652	15	0.2814	0.890451	-0.0804	0.0261	0.002095	?++--++-+-+---+--	0	13.269	15	0.5815	0.885199	50728860	T	C	5.91e-11	0.0374588	0.846534	0.564196	50728860	T	C	0.119409	0.296528	0.586067	0.237751	50728860	T	C	0.00318845	1.20118	0.273086	0.911824
16_49599118_51605296	Huang_region196_signal1	Huang	chr16:50729867:G:GC	16	50729867		50729867	G	GC	1.1749	0.0321	1.03e-292	#ERROR!	42.6	12.187	7	0.09457	1	0.7654	0.0298	1.38e-145	#ERROR!	89.1	73.078	8	1.2e-12	1	-0.1516	0.0477	0.001496	---+-++-+	0	5.674	8	0.6837	1	50729867	G	GC	1.107	0.0253	0	#ERROR!	69.3	39.066	12	0.0001026	1	0.6004	0.0212	6.87e-176	#ERROR!	92.6	174.905	13	1.86e-30	1	-0.0741	0.0316	0.01897	#ERROR!	0	11.855	13	0.5395	1	50729867	G	GC	3.82285	1.65879	0.021189	#ERROR!	0	0	0	1	1	1.5809	0.9324	0.08997	#ERROR!	80.2	5.052	1	0.0246	1	0.4422	1.1231	0.6938	#ERROR!	0	0.875	1	0.3496	1	50729867	G	GC	1.1077	0.0253	0	?+++++++-++++++	68.9	41.746	13	7.21e-05	0.856887	0.6009	0.0212	2.83e-176	?+-++++++--++++++	91.7	181.062	15	1.45e-30	0.890451	-0.0737	0.0316	0.01959	?+-+--+----+-++-+	0	12.941	15	0.6068	0.885199	50729867	G	GC	0	2.68647	0.101204	0.000102895	50729867	G	GC	1.67e-176	8.19833	0.0041929	1.84e-16	50729867	G	GC	0.0555973	0.370619	0.542667	0.504677
16_49599118_51605296	Huang_region196_signal4	Huang	chr16:50782167:T:A	16	50782167	rs184788345	50782167	T	A	0.8138	0.0797	1.83e-24	#ERROR!	19.3	8.676	7	0.2768	1	0.4928	0.0726	1.17e-11	#ERROR!	24.4	10.587	8	0.2262	1	-0.1775	0.109	0.1034	#ERROR!	17.6	8.496	7	0.2909	0.994003	50782167	T	A	0.7743	0.0628	6.84e-35	#ERROR!	1.7	11.193	11	0.4273	0.970709	0.415	0.0522	1.75e-15	#ERROR!	22.7	15.52	12	0.2142	0.900472	-0.0968	0.0718	0.1778	-+?+-++-+-++-?	16.6	13.189	11	0.2811	0.927658																															50782167	T	A	0.7743	0.0628	6.84e-35	??++?++++++++++	1.7	11.193	11	0.4273	0.824558	0.415	0.0522	1.75e-15	???++?++++-++++++	22.7	15.52	12	0.2142	0.79365	-0.0968	0.0718	0.1778	???-+?+-++-+-++-?	16.6	13.189	11	0.2811	0.810752	50782167	T	A	1.06e-33	0.00167579	0.967347	0.342837	50782167	T	A	1.77e-14	0.000551648	0.981262	0.159915	50782167	T	A	0.209192	1.31327	0.251804	0.293439
16_66000328_69053790	delange_region197_signal1	delange	chr16:68553789:T:A	16	68553789	rs7203363	68553789	T	A	-0.005	0.0151	0.7412	#ERROR!	0	3.26	7	0.8599	1	0.0271	0.0126	0.03149	#ERROR!	23.2	10.421	8	0.2367	1	0.0643	0.016	5.91e-05	#ERROR!	19.3	9.913	8	0.2712	1	68553789	T	A	-0.001	0.0129	0.9352	#ERROR!	0	7.022	10	0.7233	0.706028	0.0349	0.0091	0.0001292	#ERROR!	13.8	12.756	11	0.3096	0.681262	0.0589	0.0114	2.21e-07	#ERROR!	2.7	11.301	11	0.4184	0.711585																															68553789	T	A	-0.0021	0.0118	0.8569	-?+-?+?+++--+-+	0	7.066	11	0.7938	0.742841	0.031	0.0085	0.0002623	#ERROR!	9	14.289	13	0.3538	0.712287	0.0546	0.0107	2.94e-07	#ERROR!	0	12.839	13	0.4603	0.739277	68553789	T	A	0.953481	0.0627566	0.802191	0.725185	68553789	T	A	0.000614661	1.46663	0.225878	0.382067	68553789	T	A	1.14e-06	1.45383	0.227915	0.42634
16_74963237_75963238	Liu_region324_noFM	Liu	chr16:75463237:C:T	16	75463237	rs8055490	75463237	C	T	-0.0118	0.0133	0.373	-+---++-	30	10.006	7	0.1882	1	-0.026	0.011	0.01759	--+---+--	17.8	9.735	8	0.2841	1	-0.0439	0.0138	0.001451	--++-----	2.3	8.185	8	0.4156	1	75463237	C	T	-0.0223	0.0096	0.02047	------+---++-	0	11.81	12	0.4611	1	-0.0298	0.0068	1.18e-05	-------+---+--	0	11.664	13	0.5554	1	-0.0369	0.0084	1.07e-05	-------++-----	0	10.901	13	0.6191	1	75463237	C	T	-0.125977	0.0970719	0.194367	-	0	0	0	1	1	-0.1111	0.0627	0.0761	--	0	0.053	1	0.8182	1	-0.1352	0.0717	0.05929	--	0	0.017	1	0.895	1	75463237	C	T	-0.0298	0.0088	0.0007341	--------+---++-	12.8	16.05	14	0.3103	1	-0.0376	0.0064	3.42e-09	----------+---+--	28.9	22.517	16	0.1273	1	-0.0467	0.0079	2.99e-09	----------++-----	29.6	22.725	16	0.1213	1	75463237	C	T	0.000598072	3.44262	0.0635347	0.478573	75463237	C	T	2.45e-10	9.32956	0.00225487	0.587825	75463237	C	T	2.1e-10	9.95647	0.00160285	0.58755
16_78268798_81321307	Liu_region325_noFM	Liu	chr16:78768798:A:G	16	78768798	rs9938250	78768798	A	G	-0.0323	0.0166	0.05137	#ERROR!	0	4.198	7	0.7567	1	-0.0516	0.0138	0.0001836	#ERROR!	0	7.432	8	0.4908	1	-0.0747	0.0175	2e-05	--+-----+	33.4	12.013	8	0.1506	1	78768798	A	G	-0.0505	0.012	2.77e-05	-----+------+	0	8.989	12	0.7038	1	-0.0502	0.0086	4.85e-09	-----+-+-----+	0	9.988	13	0.6949	1	-0.0585	0.0106	3.37e-08	-------+-----+	29.9	18.542	13	0.138	1	78768798	A	G	-0.274252	0.104891	0.00893203	-	0	0	0	1	1	-0.1091	0.0679	0.1081	--	0	0.248	1	0.6184	1	-0.04	0.0772	0.6045	--	0	0.021	1	0.8849	1	78768798	A	G	-0.0532	0.0115	3.86e-06	-------+------+	0	13.485	14	0.4888	0.967671	-0.0527	0.0083	1.8e-10	--------+-+-----+	0	11.582	16	0.7722	0.976404	-0.0606	0.0102	2.95e-09	----------+-----+	18.3	19.58	16	0.2398	0.978283	78768798	A	G	2.31e-05	0.0198228	0.888033	0.412586	78768798	A	G	9.15e-10	0.951074	0.329446	0.778299	78768798	A	G	1.2e-08	1.20079	0.273163	0.19291
16_81383307_83333852	delange_region198_signal1	delange	chr16:81883307:A:G	16	81883307	rs11548656	81883307	A	G	-0.2232	0.0354	2.73e-10	--------	0	1.16	7	0.9918	1	-0.2264	0.0295	1.8e-14	---------	0	5.944	8	0.6535	1	-0.2411	0.0378	1.73e-10	---------	0	6.65	8	0.5749	1	81883307	A	G	-0.1768	0.0256	5.18e-12	--?----------	0	9.854	11	0.5436	0.970709	-0.1815	0.0183	3.79e-23	--?-----------	3.5	12.435	12	0.4114	0.900472	-0.2042	0.023	6.24e-19	--?-----------	0	10.542	12	0.5685	0.930056	81883307	A	G	0.0951327	0.783553	0.903365	#ERROR!	0	0	0	1	1	0.7416	0.5186	0.1527	#ERROR!	0	0.095	1	0.7573	1	0.6056	0.5966	0.3101	#ERROR!	47.4	1.902	1	0.1678	1	81883307	A	G	-0.1765	0.0256	5.46e-12	?+--?----------	0	9.974	12	0.6182	0.832006	-0.1804	0.0183	6.67e-23	?++--?-----------	10.8	15.695	14	0.3323	0.80273	-0.203	0.023	9.39e-19	?+---?-----------	2	14.284	14	0.4288	0.824069	81883307	A	G	1.87e-11	1.89126	0.16906	0.705869	81883307	A	G	5.41e-23	5.46511	0.0193998	0.675005	81883307	A	G	3.16e-18	2.62199	0.105392	0.512187
16_81383307_83333852	delange_region198_signal2	delange	chr16:81889208:C:T	16	81889208	rs1143687	81889208	C	T	-0.0852	0.0251	0.0006963	-+--+---	0	4.621	7	0.7061	1	-0.1267	0.021	1.49e-09	-----+---	0	4.093	8	0.8486	1	-0.1552	0.0265	5.05e-09	---+-+---	0	2.799	8	0.9463	1	81889208	C	T	-0.0878	0.0188	3.06e-06	------+--+---	0	7.451	12	0.8264	1	-0.101	0.0135	7.63e-14	----------+---	0	9.478	13	0.736	1	-0.1151	0.0167	5.42e-12	--------+-+---	0	6.83	13	0.9107	1	81889208	C	T	0.782038	0.351227	0.0259747	#ERROR!	0	0	0	1	1	0.5471	0.2216	0.01355	#ERROR!	1.3	1.013	1	0.3143	1	0.2131	0.3081	0.4892	-+	52.3	2.098	1	0.1475	1	81889208	C	T	-0.0823	0.0187	1.13e-05	#ERROR!	26.5	19.041	14	0.1634	0.908914	-0.0976	0.0135	4.17e-13	#ERROR!	22.3	20.588	16	0.1949	0.931763	-0.1143	0.0166	6.6e-12	--+--------+-+---	0	10.079	16	0.8625	0.927142	81889208	C	T	5.19e-07	9.65564	0.00188771	0.743268	81889208	C	T	1.13e-13	7.05534	0.00790294	0.561249	81889208	C	T	4.02e-11	0.0146821	0.903557	0.940831
16_81383307_83333852	delange_region199_signal1	delange	chr16:82833851:C:A	16	82833851	rs10492862	82833851	C	A	0.0213	0.0142	0.1333	#ERROR!	52.1	14.621	7	0.04117	1	0.0191	0.0118	0.1036	#ERROR!	0	6.186	8	0.6264	1	0.0158	0.0149	0.2874	-++-++-++	0	5.621	8	0.6896	1	82833851	C	A	0.0209	0.0104	0.04526	#ERROR!	34.4	16.771	11	0.1148	0.970625	0.014	0.0075	0.05946	#ERROR!	0	7.349	12	0.8337	0.90036	0.0145	0.0093	0.1167	#ERROR!	0	11.318	12	0.5019	0.929993	82833851	C	A	-0.153246	0.106862	0.151555	-	0	0	0	1	1	0.0881	0.0696	0.2057	#ERROR!	0	0.386	1	0.5345	1	0.1178	0.0797	0.1395	#ERROR!	0	0.564	1	0.4526	1	82833851	C	A	0.0191	0.0103	0.06331	#ERROR!	33	19.416	13	0.1108	0.917981	0.0149	0.0073	0.04205	#ERROR!	0	8.855	15	0.885	0.871221	0.0158	0.0091	0.08256	#ERROR!	0	13.542	15	0.5605	0.89395	82833851	C	A	0.147833	0.37488	0.540356	0.0875439	82833851	C	A	0.119075	0.122656	0.726172	0.847796	82833851	C	A	0.184401	0.373341	0.541189	0.4349
16_85372526_86654862	delange_region200_signal1	delange	chr16:85980635:T:C	16	85980635	rs16940202	85980635	T	C	0.0707	0.0164	1.57e-05	#ERROR!	0	4.541	7	0.7157	1	0.1033	0.0136	3.65e-14	#ERROR!	26.9	10.951	8	0.2045	1	0.1452	0.0171	1.72e-17	#ERROR!	0	5.508	8	0.7021	1	85980635	T	C	0.0645	0.0123	1.42e-07	#ERROR!	8.5	13.115	12	0.3608	0.999916	0.099	0.0087	7.47e-30	#ERROR!	20.1	16.27	13	0.2349	0.999887	0.1318	0.0107	5.65e-35	#ERROR!	24.1	17.125	13	0.1937	0.999938	85980635	T	C	0.175266	0.110563	0.112917	#ERROR!	0	0	0	1	1	0.0926	0.0705	0.1892	#ERROR!	0	0.121	1	0.7277	1	0.0918	0.0816	0.2604	#ERROR!	0	0.728	1	0.3935	1	85980635	T	C	0.0723	0.0111	6.43e-11	#ERROR!	11.1	15.755	14	0.3285	0.999928	0.1073	0.008	9.89e-41	#ERROR!	31	23.172	16	0.1092	0.999901	0.1431	0.0099	1.21e-47	#ERROR!	42.5	27.829	16	0.03314	0.999946	85980635	T	C	2.4e-10	1.61575	0.203685	0.364078	85980635	T	C	5.56e-41	6.79937	0.00911898	0.357752	85980635	T	C	3.73e-48	9.75811	0.00178533	0.210509
17_953285_1953286	Liu_region326_noFM	Liu	chr17:1453285:C:A	17	1453285	rs16946807	1453285	C	A	0.0529	0.0134	8.21e-05	-+++++++	0	1.669	7	0.9759	1	0.0398	0.0111	0.0003328	#ERROR!	0	3.432	8	0.9044	1	0.0261	0.0139	0.06021	#ERROR!	0	4.863	8	0.7721	1	1453285	C	A	0.0415	0.0097	1.78e-05	-+-++-+++++++	0	5.165	12	0.9522	1	0.0363	0.0068	9.77e-08	#ERROR!	0	4.347	13	0.9869	1	0.0283	0.0084	0.0007291	#ERROR!	0	6.629	13	0.9203	1	1453285	C	A	0.037552	0.0970342	0.698758	#ERROR!	0	0	0	1	1	0.061	0.0637	0.3381	#ERROR!	0	0.003	1	0.9559	1	0.0762	0.073	0.2961	#ERROR!	0	0.096	1	0.7568	1	1453285	C	A	0.0507	0.0089	1.16e-08	#ERROR!	0	11.36	14	0.6575	1	0.0422	0.0064	3.63e-11	#ERROR!	0	10.656	16	0.8302	1	0.0319	0.0079	5.2e-05	#ERROR!	0	8.382	16	0.9367	1	1453285	C	A	3.76e-09	6.24136	0.01248	0.972478	1453285	C	A	1.42e-11	6.14379	0.0131875	0.995511	1453285	C	A	0.00015541	1.22567	0.26825	0.928563
17_6574375_8016961	Liu_region327_noFM	Liu	chr17:7074375:C:T	17	7074375	rs415704	7074375	C	T	-0.0439	0.0139	0.001569	-------+	27.1	9.602	7	0.2123	1	-0.0409	0.0115	0.0003596	#ERROR!	33.4	12.009	8	0.1508	1	-0.0319	0.0143	0.02606	#ERROR!	0	6.285	8	0.6153	1	7074375	C	T	-0.0382	0.0101	0.0001524	---+--------+	0.8	12.094	12	0.4381	1	-0.0356	0.0071	4.99e-07	-----+-------+	18.1	15.881	13	0.2556	1	-0.0335	0.0087	0.0001269	-----+----+--+	11.7	14.717	13	0.3254	1	7074375	C	T	0.162109	0.106901	0.129409	#ERROR!	0	0	0	1	1	0.0338	0.0694	0.6264	#ERROR!	0	0.123	1	0.7263	1	-0.0153	0.08	0.8484	--	0	0.061	1	0.8052	1	7074375	C	T	-0.0373	0.0097	0.0001197	-+---+--------+	10.6	15.668	14	0.334	0.932705	-0.0356	0.0068	1.94e-07	-+------+-------+	6.9	17.195	16	0.3731	0.948138	-0.0322	0.0083	0.0001156	--------+----+--+	0	15.034	16	0.5222	0.978283	7074375	C	T	0.000606703	0.0170409	0.896139	0.268475	7074375	C	T	1.25e-06	0.0890664	0.765367	0.312583	7074375	C	T	0.000543442	0.256328	0.612654	0.394348
17_27042007_28414052	Huang_region201_signal1	Huang	chr17:27542007:A:C	17	27542007	rs10775412	27542007	A	C	-0.0992	0.0138	6.25e-13	#ERROR!	30.7	10.103	7	0.1828	1	-0.0437	0.0113	0.0001122	#ERROR!	53.9	17.366	8	0.02651	1	0.0162	0.0142	0.2514	#ERROR!	0	5.725	8	0.678	1	27542007	A	C	-0.0799	0.01	1.77e-15	-----++-----+	41.6	20.563	12	0.05716	1	-0.0273	0.0071	0.0001154	#ERROR!	49.1	25.53	13	0.01965	1	0.0063	0.0087	0.4658	#ERROR!	0	10.497	13	0.6529	1	27542007	A	C	-0.192795	0.106622	0.0705716	-	0	0	0	1	1	-0.1198	0.0692	0.08348	--	45.4	1.832	1	0.1759	1	-0.09	0.0802	0.2613	#ERROR!	83.7	6.13	1	0.01329	1	27542007	A	C	-0.0873	0.0092	3.17e-21	-------++-----+	42.5	24.36	14	0.04143	1	-0.0332	0.0066	5.47e-07	---+----+++---+-+	52.2	33.442	16	0.006455	1	0.0029	0.0082	0.7199	-+-+-+-++++-+++++	14.6	18.728	16	0.283	1	27542007	A	C	9.36e-21	2.80001	0.0942637	0.0625592	27542007	A	C	3.16e-07	4.84334	0.0277531	0.0181097	27542007	A	C	0.596233	0.790824	0.373851	0.726387
17_33743528_34908151	Huang_region202_signal1	Huang	chr17:34243528:G:A	17	34243528	rs9889296	34243528	G	A	-0.1561	0.0146	8.49e-27	--------	0	2.518	7	0.9258	1	-0.1108	0.012	1.9e-20	---------	0	4.086	8	0.8493	1	-0.059	0.0149	7.96e-05	--------+	0	6.316	8	0.6119	1	34243528	G	A	-0.1195	0.0119	1.17e-23	-+--?--------	58.8	26.687	11	0.005123	0.735319	-0.0897	0.0081	8.38e-29	----?---------	2.8	12.349	12	0.418	0.78079	-0.0654	0.0099	3.74e-11	----?--------+	0	9.676	12	0.6444	0.781529																															34243528	G	A	-0.1013	0.0106	1.09e-21	-?-+--?--------	68.2	37.76	12	0.000168	0.767722	-0.0835	0.0074	1.41e-29	-?-----?---------	13.3	16.142	14	0.3048	0.800007	-0.0655	0.0091	7.83e-13	-?+----?--------+	0	9.955	14	0.7654	0.800407	34243528	G	A	3.24e-23	12.0233	0.0005254	0.00710053	34243528	G	A	3.3e-29	3.61933	0.0571117	0.485296	34243528	G	A	6.17e-12	0.0383462	0.84475	0.647197
17_38829907_43388282	Huang_region203_signal1	Huang	chr17:39867492:A:G	17	39867492	rs4795397	39867492	A	G	0.1338	0.0128	1.98e-25	#ERROR!	0	2.193	7	0.9484	1	0.1301	0.0106	9.09e-35	#ERROR!	0	3.016	8	0.9333	1	0.1282	0.0133	4.48e-22	#ERROR!	0	6.836	8	0.5545	1	39867492	A	G	0.1116	0.0108	7.57e-25	#ERROR!	29	14.076	10	0.1695	0.706028	0.1037	0.0075	1.27e-43	#ERROR!	52.1	22.954	11	0.01794	0.681262	0.1041	0.0093	4.03e-29	#ERROR!	54.7	24.277	11	0.01162	0.711585																															39867492	A	G	0.105	0.0099	4.79e-26	#ERROR!	33	16.421	11	0.1262	0.742841	0.1016	0.007	1.58e-47	#ERROR!	47.5	24.782	13	0.02466	0.712287	0.1051	0.0087	2.48e-33	#ERROR!	49.1	25.52	13	0.0197	0.739277	39867492	A	G	1.79e-25	2.53972	0.111014	0.178471	39867492	A	G	2.39e-46	0.365515	0.545459	0.0178458	39867492	A	G	1.97e-32	0.35944	0.548817	0.0121736
17_38829907_43388282	Cordero_region259_noFM|Liu_region328_noFM	Cordero|Liu	chr17:40619224:C:T	17	40619224	rs9911533	40619224	C	T	0.0364	0.0132	0.005938	#ERROR!	26.9	9.581	7	0.2136	1	0.0444	0.0109	4.85e-05	-++++++++	36	12.493	8	0.1305	1	0.0587	0.0138	2e-05	#ERROR!	0	3.353	8	0.9103	1	40619224	C	T	0.0362	0.0097	0.0001806	#ERROR!	13.2	13.827	12	0.3119	1	0.0457	0.0068	2.19e-11	#ERROR!	31.6	18.999	13	0.1231	1	0.0554	0.0084	4.45e-11	#ERROR!	0	11.569	13	0.5632	1	40619224	C	T	0.146472	0.093815	0.118457	#ERROR!	0	0	0	1	1	0.1331	0.0615	0.03041	#ERROR!	0	0.294	1	0.5878	1	0.157	0.0707	0.02642	#ERROR!	0	0.359	1	0.549	1	40619224	C	T	0.0402	0.009	8.1e-06	#ERROR!	12.2	15.95	14	0.3164	1	0.0491	0.0065	3.01e-14	#ERROR!	29.4	22.648	16	0.1235	1	0.059	0.008	1.72e-13	#ERROR!	0	14.717	16	0.5455	1	40619224	C	T	3.07e-05	0.866194	0.352011	0.302153	40619224	C	T	1.07e-13	2.00913	0.156355	0.148755	40619224	C	T	9.16e-13	1.42009	0.233388	0.50514
17_38829907_43388282	Huang_region204_signal1	Huang	chr17:42375526:A:G	17	42375526	rs12942547	42375526	A	G	-0.1118	0.013	8.62e-18	--------	29.9	9.98	7	0.1897	1	-0.0979	0.0107	8.31e-20	---------	11.6	9.047	8	0.3384	1	-0.0777	0.0135	9.69e-09	---------	0	4.354	8	0.8239	1	42375526	A	G	-0.1006	0.0095	2.14e-26	-------------	30.3	17.228	12	0.1412	1	-0.0783	0.0067	8.65e-32	--------------	37	20.621	13	0.08076	1	-0.063	0.0082	1.89e-14	--------------	0	9.969	13	0.6965	1	42375526	A	G	-0.0281064	0.0951019	0.767582	-	0	0	0	1	1	0.0244	0.0612	0.6899	#ERROR!	0	0.001	1	0.9702	1	0.0399	0.0698	0.5681	#ERROR!	0	0.208	1	0.6481	1	42375526	A	G	-0.1139	0.0087	5.38e-39	---------------	58.4	33.643	14	0.002325	1	-0.0888	0.0063	1.2e-45	-++--------------	69.3	52.146	16	1.04e-05	1	-0.0716	0.0077	2.5e-20	-+---------------	41	27.119	16	0.04018	1	42375526	A	G	5.66e-41	14.7094	0.000125421	0.125182	42375526	A	G	3.38e-50	26.7192	2.35e-07	0.0444942	42375526	A	G	2.26e-22	14.2019	0.000164207	0.544327
17_46759971_48768287	Liu_region329_noFM	Liu	chr17:47259971:T:G	17	47259971	rs4598971	47259971	T	G	0.01	0.0137	0.4665	#ERROR!	8.3	7.636	7	0.3658	1	0.0173	0.0113	0.1252	-+++++-++	0	5.77	8	0.6729	1	0.0249	0.0142	0.07893	-+++++-++	0.9	8.072	8	0.4265	1	47259971	T	G	0.0071	0.01	0.4788	#ERROR!	6.4	12.82	12	0.3822	1	0.0174	0.0071	0.01392	#ERROR!	2.8	13.378	13	0.4191	1	0.0248	0.0087	0.004421	#ERROR!	22.7	16.821	13	0.2076	1	47259971	T	G	-0.0217461	0.094093	0.817227	-	0	0	0	1	1	-0.001	0.0619	0.9867	-+	0	0.967	1	0.3254	1	0.0022	0.0721	0.9757	-+	0	0.283	1	0.5948	1	47259971	T	G	-0.0119	0.0094	0.2015	--++--+++++--+-	67.1	42.544	14	0.0001013	0.967671	0.0075	0.0067	0.2624	--+++--+-+++++-++	53.6	34.483	16	0.004674	0.976404	0.0217	0.0083	0.008464	--+++----+++++-++	12.7	18.319	16	0.3055	0.978283	47259971	T	G	1.85e-07	29.3728	5.97e-08	0.434641	47259971	T	G	5.18e-05	18.48	1.72e-05	0.381849	47259971	T	G	0.0222304	0.800929	0.370816	0.234757
17_46759971_48768287	Liu_region330_noFM	Liu	chr17:48268286:C:T	17	48268286	rs1470831	48268286	C	T	-0.0429	0.0147	0.003406	#ERROR!	0	6.328	7	0.502	1	-0.0443	0.0121	0.0002496	---+--+--	3.6	8.296	8	0.4051	1	-0.0518	0.0152	0.0006448	---+--+--	6.8	8.582	8	0.3787	1	48268286	C	T	-0.0458	0.011	3.12e-05	#ERROR!	0	9.646	11	0.5625	0.970709	-0.0475	0.0079	1.68e-09	--?-----+--+--	26.3	16.276	12	0.1789	0.900472	-0.052	0.0098	1.03e-07	--?-----+--+--	7.9	13.031	12	0.3668	0.930056	48268286	C	T	-0.0362088	0.138155	0.793254	-	0	0	0	1	1	-0.0758	0.0877	0.3869	#ERROR!	72.6	3.656	1	0.05586	1	-0.0442	0.1023	0.6656	#ERROR!	60.5	2.532	1	0.1115	1	48268286	C	T	-0.0472	0.0108	1.22e-05	--+-?--+-+--+--	0	10.191	13	0.6783	0.942791	-0.0501	0.0078	1.05e-10	-+---?-----+--+--	35.8	23.357	15	0.07686	0.888684	-0.0551	0.0096	9.34e-09	-+---?-----+--+--	24	19.725	15	0.1827	0.917153	48268286	C	T	5.09e-05	0.631528	0.426796	0.654567	48268286	C	T	7.96e-11	4.7877	0.0286638	0.182081	48268286	C	T	1.11e-08	4.39606	0.036022	0.411734
17_56303632_57303633	noFM_region205_signal1	noFM	chr17:56803632:T:C	17	56803632	rs3853824	56803632	T	C	0.0518	0.014	0.0002236	#ERROR!	19.3	8.678	7	0.2766	1	0.0398	0.0115	0.0005488	#ERROR!	14.4	9.347	8	0.3139	1	0.0274	0.0145	0.0582	-+-++--++	0	6.874	8	0.5503	1	56803632	T	C	0.0526	0.01	1.33e-07	#ERROR!	0	9.562	12	0.6543	1	0.0399	0.007	9.54e-09	#ERROR!	8.9	14.274	13	0.3548	1	0.0302	0.0086	0.0004187	-++++-+-++--++	0	11.816	13	0.5428	1	56803632	T	C	-0.118016	0.0945769	0.212091	-	0	0	0	1	1	0.0361	0.0616	0.5577	-+	61.1	2.572	1	0.1088	1	0.0652	0.0706	0.3558	#ERROR!	0	0.785	1	0.3755	1	56803632	T	C	0.0492	0.0094	1.54e-07	#ERROR!	0	13.002	14	0.5264	1	0.037	0.0066	2.47e-08	#ERROR!	16	19.059	16	0.2656	1	0.0266	0.0082	0.00114	-++-++++-+-++--++	0	15.97	16	0.455	1	56803632	T	C	8.38e-07	0.438625	0.507787	0.482108	56803632	T	C	6.26e-08	2.08457	0.148794	0.320413	56803632	T	C	0.00138627	2.97896	0.0843537	0.613751
17_59386176_60386177	noFM_region206_signal1	noFM	chr17:59886176:A:G	17	59886176	rs1292053	59886176	A	G	0.0781	0.0128	9.68e-10	--++++++	9	7.69	7	0.3608	1	0.0526	0.0105	5.84e-07	-++++++++	18.4	9.802	8	0.2792	1	0.0184	0.0132	0.1625	-+++-++++	0	5.373	8	0.7171	1	59886176	A	G	0.061	0.0106	9.14e-09	#ERROR!	24.4	14.548	11	0.2041	0.735319	0.0423	0.0073	5.3e-09	#ERROR!	14.4	14.018	12	0.2996	0.78079	0.0229	0.009	0.01049	#ERROR!	0	9.035	12	0.6999	0.781529																															59886176	A	G	0.07	0.0096	3.5e-13	#ERROR!	35.4	18.573	12	0.09936	0.767722	0.0505	0.0068	7.68e-14	#ERROR!	48.1	26.983	14	0.01935	0.800007	0.0317	0.0084	0.0001513	#ERROR!	21.5	17.834	14	0.2144	0.800407	59886176	A	G	4.46e-13	3.97266	0.0462446	0.201525	59886176	A	G	3.14e-15	10.9025	0.000960352	0.244818	59886176	A	G	7.74e-06	8.97133	0.00274249	0.743402
17_61949865_62949866	Liu_region331_noFM	Liu	chr17:62449865:G:A	17	62449865	rs9904398	62449865	G	A	0.1248	0.133	0.348	#ERROR!	11.6	5.656	5	0.3411	0.928537	0.0959	0.1118	0.3912	#ERROR!	16.7	8.407	7	0.2981	0.950955	0.1955	0.1375	0.155	#ERROR!	0	6.478	7	0.4852	0.995437	62449865	G	A	0.022	0.1016	0.8285	-++--+??+-++-	0.3	10.027	10	0.4381	0.960895	0.1215	0.0688	0.07755	-+--++++?+-++-	13.7	13.907	12	0.3067	0.98148	0.2122	0.0831	0.01066	-+--++++?--++-	0	11.873	12	0.456	0.998176	62449865	G	A	0.0156808	0.245898	0.949154	#ERROR!	0	0	0	1	1	0.1703	0.1547	0.2709	#ERROR!	0	0.054	1	0.816	1	0.0918	0.1824	0.6149	#ERROR!	0	0.308	1	0.5787	1	62449865	G	A	-0.0807	0.0267	0.002545	-+-++--+??+-++-	0	11.307	12	0.5028	0.934454	-0.047	0.0211	0.02593	-++-+--++++?+-++-	34.6	22.927	15	0.08571	0.960081	-0.0052	0.0262	0.8417	-++-+--++++?--++-	25.9	20.231	15	0.1633	0.976688	62449865	G	A	0.00570662	1.22414	0.268549	0.522976	62449865	G	A	0.00142105	8.1521	0.00430113	0.393732	62449865	G	A	0.0232701	7.4555	0.00632428	0.510839
17_72115055_73115056	delange_region207_signal1	delange	chr17:72615055:C:CG	17	72615055	rs113846785	72615055	C	CG	-0.0481	0.018	0.007716	----++--	29.8	9.97	7	0.1903	1	-0.0817	0.0149	4.6e-08	#ERROR!	26.4	10.875	8	0.2089	1	-0.1235	0.0189	7.05e-11	#ERROR!	0	4.839	8	0.7747	1	72615055	C	CG	-0.0554	0.0134	3.79e-05	-+?------++--	43.2	19.351	11	0.05508	0.970709	-0.0693	0.0096	5.63e-13	--?--+-+---+--	46.9	22.598	12	0.03134	0.900472	-0.0958	0.012	1.14e-15	--?--+-+------	39.7	19.916	12	0.0687	0.930056	72615055	C	CG	-0.0915745	0.123089	0.456896	-	0	0	0	1	1	-0.0514	0.0801	0.5211	--	0	0.074	1	0.7852	1	-0.0152	0.0922	0.8693	#ERROR!	0	0.578	1	0.447	1	72615055	C	CG	-0.0593	0.0126	2.53e-06	---+?------++--	35.1	20.027	13	0.09454	0.975119	-0.0695	0.0091	2.39e-14	-----?--+-+---+--	34.1	22.749	15	0.08962	0.912279	-0.0916	0.0114	7.52e-16	-+---?--+-+------	31.7	21.975	15	0.1085	0.93887	72615055	C	CG	1.26e-05	0.419865	0.517004	0.0748928	72615055	C	CG	2.31e-13	0.0132946	0.908205	0.0647122	72615055	C	CG	4.75e-15	1.454	0.227888	0.084452
17_78241036_79241037	noFM_region208_signal1	noFM	chr17:78741036:A:G	17	78741036	rs17736589	78741036	A	G	0.0329	0.0157	0.03591	#ERROR!	0	2.713	7	0.9102	1	0.0461	0.0129	0.0003568	#ERROR!	0	5.944	8	0.6535	1	0.061	0.0162	0.0001635	#ERROR!	13.9	9.29	8	0.3184	1	78741036	A	G	0.0392	0.0115	0.0006724	#ERROR!	0	6.761	12	0.873	1	0.0485	0.0081	2.51e-09	#ERROR!	0	9.506	13	0.7338	1	0.0505	0.01	4.96e-07	#ERROR!	0	11.726	13	0.5502	1	78741036	A	G	0.248182	0.157117	0.114198	#ERROR!	0	0	0	1	1	0.0692	0.0986	0.4831	#ERROR!	0	0.24	1	0.6245	1	0.1207	0.1135	0.2877	#ERROR!	0	0	1	0.9936	1	78741036	A	G	0.0391	0.0114	0.0005848	-++++-+++++--+-	0	9.036	14	0.8287	1	0.0474	0.008	3.81e-09	-+-+++-++++++-+++	0	11.23	16	0.7951	1	0.0498	0.0099	4.99e-07	-+++++-++++-+++++	0	12.936	16	0.6774	1	78741036	A	G	0.0022016	0.413337	0.520281	0.800793	78741036	A	G	1.43e-08	1.40483	0.235917	0.830572	78741036	A	G	2.61e-06	0.63484	0.425585	0.589847
17_80657099_81908617	Liu_region332_noFM	Liu	chr17:81183249:G:T	17	81183249	rs116885423	81183249	G	T	0.0294	0.0641	0.6467	-+++++-+	29.8	9.965	7	0.1905	1	0.0424	0.0527	0.4217	#ERROR!	9.1	8.799	8	0.3596	1	0.0505	0.0656	0.4417	#ERROR!	32.9	11.916	8	0.155	1	81183249	G	T	0.0119	0.0494	0.8101	#ERROR!	9.2	13.218	12	0.3534	1	0.0135	0.036	0.7081	#ERROR!	5.8	13.799	13	0.3882	1	0.0003	0.044	0.9947	--+--++--+-+-+	24	17.108	13	0.1944	1	81183249	G	T	0.973729	1.24007	0.432324	#ERROR!	0	0	0	1	0	-1.201	1.6597	0.4693	?-	0	0	0	1	0.252529	-0.4938	0.9713	0.6112	--	0	0.054	1	0.8167	1	81183249	G	T	0.0119	0.0494	0.8101	??+-----+++++-+	9.2	13.218	12	0.3534	0.849439	0.0129	0.036	0.7198	??-+-+--++-++-+-+	2.3	14.334	14	0.4251	0.883664	-0.0007	0.0439	0.987	?----+--++--+-+-+	13.9	17.42	15	0.2944	0.885199	81183249	G	T	0.192409	3.23853	0.0719252	0.532254	81183249	G	T	0.584066	0.946835	0.330526	0.418374	81183249	G	T	0.874128	0.269004	0.604001	0.201191
18_2234945_3234946	Liu_region333_noFM	Liu	chr18:2734945:C:G	18	2734945	rs663411	2734945	C	G	0.0294	0.0131	0.02482	-+++-+-+	57.4	16.431	7	0.02146	1	0.0343	0.0108	0.001493	-++++-+-+	67	24.265	8	0.002069	1	0.0372	0.0135	0.005978	#ERROR!	64.7	22.657	8	0.003833	1	2734945	C	G	0.0266	0.0108	0.0139	-+-+?-+++-+-+	41.1	18.676	11	0.06717	0.735319	0.0217	0.0073	0.003153	-+-+?-++++-+-+	61.7	31.306	12	0.001769	0.78079	0.0229	0.009	0.01117	-+-+?+++++-+-+	56.3	27.491	12	0.006562	0.781529																															2734945	C	G	0.0282	0.0104	0.006527	#ERROR!	36.8	18.982	12	0.08897	0.710656	0.0231	0.0071	0.001157	#ERROR!	56.5	32.208	14	0.003742	0.759048	0.0237	0.0088	0.006995	#ERROR!	49.3	27.612	14	0.01601	0.755541	2734945	C	G	0.0210637	0.321597	0.57065	0.0674729	2734945	C	G	0.00364924	0.668005	0.413748	0.00280914	2734945	C	G	0.0247857	0.166154	0.683553	0.00668353
18_12298655_13403349	Huang_region209_signal1	Huang	chr18:12818923:G:A	18	12818923	rs80262450	12818923	G	A	0.2002	0.0198	4.26e-24	#ERROR!	0	4.556	7	0.714	1	0.1801	0.0164	4.1e-28	#ERROR!	41.1	13.583	8	0.09332	1	0.14	0.0208	1.64e-11	#ERROR!	43.4	14.141	8	0.07817	1	12818923	G	A	0.1953	0.014	2.64e-44	#ERROR!	10.5	13.407	12	0.3402	1	0.144	0.0099	6.69e-48	#ERROR!	49.6	25.79	13	0.01814	1	0.109	0.0123	6.22e-19	#ERROR!	35.9	20.278	13	0.08848	1	12818923	G	A	0.286303	0.165783	0.0841725	#ERROR!	0	0	0	1	1	0.2593	0.1072	0.01553	#ERROR!	0	0.796	1	0.3722	1	0.2081	0.1247	0.09517	#ERROR!	33.6	1.507	1	0.2197	1	12818923	G	A	0.1859	0.0128	7.85e-48	#ERROR!	17.8	17.03	14	0.2546	1	0.1419	0.0092	3.52e-53	#ERROR!	43.9	28.523	16	0.02736	1	0.1096	0.0115	1.37e-21	#ERROR!	28.6	22.415	16	0.1303	1	12818923	G	A	2.65e-47	3.38277	0.0658813	0.399139	12818923	G	A	4.85e-52	0.676519	0.410788	0.0225525	12818923	G	A	3.79e-20	0.000349731	0.98508	0.121562
18_44306588_45306589	Liu_region334_noFM	Liu	chr18:44806588:T:C	18	44806588	rs16978179	44806588	T	C	0.1258	0.0254	7.16e-07	#ERROR!	0	4.743	7	0.6913	1	0.067	0.0212	0.001552	#ERROR!	0	7.151	8	0.5204	1	0.0157	0.027	0.5597	#ERROR!	26.4	10.873	8	0.209	1	44806588	T	C	0.1066	0.0182	4.52e-09	#ERROR!	0	10.755	12	0.55	1	0.0446	0.0129	0.0005309	#ERROR!	0.3	13.036	13	0.4451	1	0.0051	0.0159	0.7491	#ERROR!	11.7	14.73	13	0.3245	1	44806588	T	C	0.0395919	0.185047	0.830581	#ERROR!	0	0	0	1	1	-0.0133	0.1244	0.9149	--	0	0.002	1	0.9683	1	-0.0885	0.1431	0.5365	-+	0	0.444	1	0.5053	1	44806588	T	C	0.1269	0.0164	9.02e-15	#ERROR!	23.3	18.242	14	0.196	0.967671	0.0556	0.0119	2.74e-06	#ERROR!	16.4	19.14	16	0.2615	0.976404	0.0069	0.0148	0.6383	#ERROR!	0	15.869	16	0.4621	0.978283	44806588	T	C	2.16e-15	7.43589	0.00639357	0.627052	44806588	T	C	1.13e-06	5.39328	0.0202144	0.544792	44806588	T	C	0.8454	0.127314	0.721233	0.333343
18_48261080_50156028	delange_region210_signal1	delange	chr18:48878443:C:G	18	48878443	rs1319951	48878443	C	G	-0.0301	0.015	0.04509	-----+--	0	0.991	7	0.995	1	-0.0468	0.0124	0.0001594	--+------	0	3.501	8	0.8991	1	-0.0558	0.0156	0.00035	--++-----	0	3.463	8	0.9021	1	48878443	C	G	-0.0393	0.0109	0.000301	--+-------+--	0	5.644	12	0.9329	1	-0.0417	0.0077	5.16e-08	-------+------	0	4.765	13	0.98	1	-0.0413	0.0094	1.18e-05	-------++-----	0	6.676	13	0.9181	1	48878443	C	G	-0.143726	0.138509	0.299426	-	0	0	0	1	1	-0.0397	0.09	0.6589	-+	0	0.394	1	0.53	1	0.0214	0.1018	0.8338	#ERROR!	0	0	1	0.9894	1	48878443	C	G	-0.0396	0.0108	0.0002459	#ERROR!	0	6.345	14	0.957	0.932705	-0.0417	0.0076	4.23e-08	--+-------+------	0	5.161	16	0.9949	0.976404	-0.0404	0.0093	1.51e-05	-++-------++-----	0	7.193	16	0.9694	0.978283	48878443	C	G	0.00117369	0.0517602	0.820028	0.934844	48878443	C	G	2.97e-07	0.0173562	0.895188	0.990838	48878443	C	G	7.25e-05	0.25852	0.611139	0.94026
18_50477537_51477538	Liu_region335_noFM	Liu	chr18:50977537:G:A	18	50977537	rs9635956	50977537	G	A	0.0345	0.014	0.01334	#ERROR!	0	4.627	7	0.7054	1	0.0363	0.0115	0.001595	-++++--++	0	4.783	8	0.7805	1	0.0435	0.0144	0.002576	-+++++-++	0	6.061	8	0.6404	1	50977537	G	A	0.0205	0.0101	0.04145	-+-++++++--++	0	8.34	12	0.758	1	0.0293	0.0071	3.33e-05	#ERROR!	0	7.215	13	0.8908	1	0.0404	0.0087	3.12e-06	#ERROR!	0	7.509	13	0.8741	1	50977537	G	A	-0.0649995	0.111734	0.560744	-	0	0	0	1	1	-0.0505	0.0724	0.4858	--	0	0.006	1	0.9406	1	-0.0482	0.0827	0.5601	--	0	0.096	1	0.7572	1	50977537	G	A	0.027	0.0094	0.004209	#ERROR!	0	13.258	14	0.5063	0.967671	0.0328	0.0067	1.01e-06	#ERROR!	0	12.49	16	0.7096	0.976404	0.0432	0.0082	1.63e-07	#ERROR!	0	10.958	16	0.8121	0.978283	50977537	G	A	0.00200411	4.23361	0.0396311	0.771127	50977537	G	A	9.68e-07	3.78156	0.0518204	0.892255	50977537	G	A	3.98e-07	1.97641	0.159769	0.836553
18_58712595_59712596	noFM_region211_signal1	noFM	chr18:59212595:T:C	18	59212595	rs9319943	59212595	T	C	0.0553	0.0161	0.0006206	#ERROR!	57.5	16.466	7	0.02119	1	0.0324	0.0134	0.01562	#ERROR!	30.4	11.49	8	0.1755	1	0.0097	0.0168	0.5631	-++---++-	0	7.991	8	0.4343	1	59212595	T	C	0.0479	0.0117	4e-05	#ERROR!	44.6	21.677	12	0.0413	1	0.0222	0.0082	0.006345	-+-+++++++-+++	38.8	21.255	13	0.06804	1	0.011	0.01	0.275	-+-++-++---++-	16.6	15.593	13	0.2718	1	59212595	T	C	0.102724	0.112735	0.362191	#ERROR!	0	0	0	1	1	0.0561	0.0736	0.446	#ERROR!	0	0.778	1	0.3777	1	0.0022	0.0846	0.9793	-+	0	0.872	1	0.3505	1	59212595	T	C	0.0496	0.0108	3.89e-06	#ERROR!	36.3	21.98	14	0.07902	1	0.0251	0.0077	0.001046	#ERROR!	30.7	23.101	16	0.1111	1	0.0119	0.0095	0.2093	#ERROR!	3.5	16.586	16	0.4128	1	59212595	T	C	2.23e-05	0.108855	0.741452	0.0573885	59212595	T	C	0.00269615	1.08747	0.297032	0.107449	59212595	T	C	0.444569	0.154035	0.694709	0.321422
18_69363203_70363204	noFM_region212_signal1	noFM	chr18:69863203:G:A	18	69863203	rs727088	69863203	G	A	-0.0409	0.013	0.00158	--+-+--+	19.3	8.672	7	0.2771	1	-0.0428	0.0107	6.36e-05	---+----+	0	4.711	8	0.788	1	-0.0502	0.0135	0.000193	#ERROR!	0	4.133	8	0.8449	1	69863203	G	A	-0.0429	0.0107	6.16e-05	---+?--+-+--+	12.6	12.585	11	0.3213	0.735319	-0.0409	0.0073	2.05e-08	---+?---+----+	0	6.427	12	0.8931	0.78079	-0.0435	0.009	1.47e-06	----?+-----+--	0	5.582	12	0.9357	0.781529																															69863203	G	A	-0.0397	0.0098	5.01e-05	-?---+?--+-+--+	8.6	13.124	12	0.3601	0.767722	-0.0393	0.0068	9.02e-09	-?+---+?---+----+	0	7.402	14	0.9181	0.800007	-0.0411	0.0085	1.32e-06	-?+----?+-----+--	0	7.624	14	0.908	0.800407	69863203	G	A	0.00021152	0.478991	0.48888	0.31719	69863203	G	A	5.83e-08	0.271227	0.60251	0.89527	69863203	G	A	5.04e-06	0.30703	0.579509	0.935527
18_78960616_80020064	noFM_region213_signal1	noFM	chr18:79460616:C:T	18	79460616	rs7236492	79460616	C	T	-0.0784	0.0187	2.76e-05	-----+-+	57.7	16.547	7	0.02056	1	-0.0693	0.0153	5.58e-06	--+---+-+	24.4	10.579	8	0.2267	1	-0.0625	0.0191	0.001079	--+------	0	6.328	8	0.6106	1	79460616	C	T	-0.0694	0.013	9.95e-08	----------+-+	32.5	17.781	12	0.1225	1	-0.0521	0.009	6.53e-09	-------+---+-+	18.9	16.032	13	0.2474	1	-0.0378	0.011	0.0005798	--+-+--+------	13.7	15.059	13	0.3037	1	79460616	C	T	-0.199632	0.269781	0.459313	-	0	0	0	1	1	-0.2236	0.1796	0.2132	-+	0	0.793	1	0.3733	1	-0.1471	0.209	0.4814	-+	76.5	4.256	1	0.03911	1	79460616	C	T	-0.0691	0.013	1.05e-07	#ERROR!	26.9	19.152	14	0.1592	0.942934	-0.0525	0.009	4.58e-09	--+-------+---+-+	9.8	17.735	16	0.3397	0.959041	-0.0384	0.011	0.0004599	--+--+-+--+------	21.6	20.397	16	0.2029	0.955134	79460616	C	T	6.13e-07	0.331866	0.564563	0.128794	79460616	C	T	2e-08	1.0972	0.294882	0.341004	79460616	C	T	0.000420643	2.99741	0.0833977	0.36516
19_367872_1754124	Huang_region214_signal1	Huang	chr19:1123653:G:A	19	1123653	rs4807570	1123653	G	A	0.1482	0.0157	4.75e-21	#ERROR!	26.1	9.473	7	0.2205	1	0.0993	0.013	2.68e-14	#ERROR!	32.5	11.857	8	0.1577	1	0.0346	0.0164	0.03482	#ERROR!	0	4.012	8	0.8561	1	1123653	G	A	0.1599	0.0113	2.46e-45	#ERROR!	17.4	14.525	12	0.2684	1	0.0831	0.008	4.46e-25	#ERROR!	27.6	17.949	13	0.1595	1	0.032	0.0099	0.001295	#ERROR!	0	7.931	13	0.8481	1	1123653	G	A	-0.147056	0.116335	0.206202	-	0	0	0	1	1	-0.0371	0.0742	0.617	--	0	0.01	1	0.9201	1	-0.0481	0.085	0.5714	--	0	0.073	1	0.7866	1	1123653	G	A	0.1501	0.0106	7.21e-46	#ERROR!	43	24.546	14	0.03932	1	0.0827	0.0076	1.57e-27	#ERROR!	22.8	20.724	16	0.1894	1	0.0355	0.0094	0.000169	#ERROR!	0	11.459	16	0.7803	1	1123653	G	A	1.5e-45	4.30165	0.0380753	0.0892714	1123653	G	A	2.15e-26	0.00134507	0.970744	0.145914	1123653	G	A	0.000246568	2.19966	0.138041	0.848603
19_367872_1754124	Huang_region214_signal2	Huang	chr19:1179495:C:T	19	1179495	rs74610550	1179495	C	T	0.1049	0.0205	3.17e-07	-+?+++++	0	1.512	6	0.9587	0.935091	0.0673	0.0169	7.21e-05	--+?+-+++	19.5	8.691	7	0.2756	0.952666	0.0243	0.021	0.2466	--+?+-+++	32.3	10.34	7	0.1701	0.996734	1179495	C	T	0.1132	0.0141	1.18e-15	#ERROR!	9.6	12.164	11	0.3515	0.964481	0.0695	0.0099	1.82e-12	#ERROR!	40.4	20.118	12	0.06488	0.982126	0.0345	0.0121	0.0043	#ERROR!	33.5	18.032	12	0.1147	0.998694	1179495	C	T	0.0375149	0.119938	0.754442	#ERROR!	0	0	0	1	1	0.0644	0.0772	0.404	#ERROR!	0	0.831	1	0.362	1	0.0233	0.0877	0.7904	#ERROR!	0	0.023	1	0.8802	1	1179495	C	T	0.0994	0.0124	1.21e-15	#ERROR!	20.5	16.358	13	0.2303	0.945056	0.0598	0.0089	1.97e-11	#ERROR!	43.7	26.647	15	0.03175	0.966479	0.024	0.011	0.02931	-+++++-+--+?+-+++	34.5	22.913	15	0.086	0.974979	1179495	C	T	1.62e-15	4.05628	0.0440074	0.421782	1179495	C	T	7.41e-12	6.25037	0.0124167	0.118129	1179495	C	T	0.00686315	5.26618	0.0217437	0.172043
19_9626168_11103383	Huang_region215_signal2	Huang	chr19:10352442:G:C	19	10352442	rs34536443	10352442	G	C	-0.369	0.0351	8e-26	--------	0	6.288	7	0.5065	1	-0.2449	0.0282	3.69e-18	-+-------	57.7	18.927	8	0.01526	1	-0.1105	0.0345	0.001342	-+-------	0	5.84	8	0.6651	1	10352442	G	C	-0.3363	0.0251	8.37e-41	-------------	28.1	16.694	12	0.1615	1	-0.219	0.0175	6.64e-36	------+-------	51.1	26.564	13	0.01427	1	-0.138	0.0211	6.37e-11	---+--+-------	14.1	15.141	13	0.2987	1	10352442	G	C	-0.887683	0.470471	0.0591875	-	0	0	0	1	1	-0.3482	0.2742	0.2042	--	0	0.491	1	0.4834	1	-0.0256	0.2947	0.9307	#ERROR!	0	0.451	1	0.5021	1	10352442	G	C	-0.3379	0.0251	2.78e-41	?--------------	28	18.064	13	0.1551	0.856887	-0.2195	0.0175	3.3e-36	?--------+-------	45	27.276	15	0.02657	0.890451	-0.1374	0.0211	6.83e-11	?+----+--+-------	4.7	15.736	15	0.3998	0.885199	10352442	G	C	2.55e-40	1.23067	0.267276	0.155977	10352442	G	C	3.77e-35	0.653914	0.418717	0.021551	10352442	G	C	1.73e-10	2.59883	0.106943	0.453049
19_9626168_11103383	Huang_region215_signal1	Huang	chr19:10402235:G:A	19	10402235	rs11879191	10402235	G	A	-0.112	0.0163	5.51e-12	--------	45.3	12.791	7	0.07737	1	-0.081	0.0134	1.36e-09	--+------	34.3	12.177	8	0.1435	1	-0.0474	0.0167	0.004546	--++--+-+	0	5.378	8	0.7166	1	10402235	G	A	-0.1035	0.0119	2.71e-18	-------------	20.1	15.011	12	0.2408	1	-0.0742	0.0084	1.04e-18	-------+------	2.4	13.313	13	0.4239	1	-0.0567	0.0103	3.82e-08	-------++--+-+	0	7.427	13	0.8788	1	10402235	G	A	-0.248687	0.116156	0.032276	-	0	0	0	1	1	-0.107	0.0736	0.1461	--	0	0.002	1	0.9633	1	-0.0509	0.0836	0.5423	--	0	0.053	1	0.8175	1	10402235	G	A	-0.0907	0.0105	4.71e-18	---------------	40.3	23.458	14	0.05322	1	-0.0708	0.0076	1.47e-20	----------+------	0	14.762	16	0.5421	1	-0.0571	0.0094	1.28e-09	----------++--+-+	0	7.5	16	0.9624	1	10402235	G	A	2.24e-18	6.28146	0.0122007	0.191377	10402235	G	A	9.8e-20	1.13299	0.287138	0.553803	10402235	G	A	1.11e-08	0.0186637	0.891335	0.915767
19_9626168_11103383	Huang_region215_signal3	Huang	chr19:10458207:G:C	19	10458207	rs145530718	10458207	G	C	0.2179	0.0442	8.41e-07	#ERROR!	0	6.747	7	0.4556	1	0.1867	0.0375	6.53e-07	#ERROR!	53.2	17.095	8	0.02913	1	0.1295	0.0474	0.006311	#ERROR!	51.8	16.604	8	0.0345	1	10458207	G	C	0.186	0.0335	2.77e-08	#ERROR!	0	8.766	12	0.7228	1	0.1473	0.0248	2.98e-09	#ERROR!	48.7	25.337	13	0.02084	1	0.1237	0.0307	5.45e-05	#ERROR!	40.8	21.95	13	0.05614	1	10458207	G	C	0.371042	0.293714	0.206489	#ERROR!	0	0	0	1	1	0.0707	0.1808	0.6958	#ERROR!	42.9	1.751	1	0.1858	1	0.0318	0.2079	0.8783	#ERROR!	0	0.919	1	0.3377	1	10458207	G	C	0.1884	0.0333	1.49e-08	?+++++++-+++++-	0	9.158	13	0.7609	0.856887	0.1459	0.0246	3.02e-09	?+-+++++++-+++++-	45	27.265	15	0.02665	0.890451	0.1218	0.0303	5.96e-05	?+-+++++++-+++++-	35	23.06	15	0.08286	0.885199	10458207	G	C	9.32e-08	0.314711	0.574804	0.716287	10458207	G	C	2.2e-08	0.0918001	0.761901	0.0182815	10458207	G	C	0.000236039	0.0489342	0.824928	0.0567393
19_16540599_20148843	Liu_region336_noFM	Liu	chr19:18522945:T:C	19	18522945	rs172032	18522945	T	C	0.0335	0.0133	0.01185	#ERROR!	0	6.484	7	0.4845	1	0.0171	0.011	0.1182	#ERROR!	38.2	12.954	8	0.1135	1	-0.0045	0.0138	0.7465	#ERROR!	15.6	9.478	8	0.3036	1	18522945	T	C	0.0212	0.0096	0.02685	-+--++-+++-++	11.7	13.592	12	0.3275	1	0.006	0.0067	0.3698	-+--+++-+++-++	17.7	15.797	13	0.2603	1	-0.0029	0.0083	0.7235	#ERROR!	0	10.155	13	0.6812	1	18522945	T	C	0.055135	0.0960217	0.565837	#ERROR!	0	0	0	1	1	0.0645	0.062	0.2981	#ERROR!	52.4	2.101	1	0.1472	1	0.1058	0.0714	0.1383	#ERROR!	0	0.401	1	0.5268	1	18522945	T	C	0.0286	0.009	0.001484	#ERROR!	25.7	18.848	14	0.1708	1	0.0119	0.0064	0.0647	#ERROR!	38.8	26.155	16	0.05189	1	0.002	0.0079	0.8053	#ERROR!	0	15.208	16	0.5094	1	18522945	T	C	0.00040078	5.54587	0.0185244	0.424766	18522945	T	C	0.00342107	7.94297	0.00482744	0.251686	18522945	T	C	0.245046	2.75671	0.0968473	0.572549
19_32736419_34665502	delange_region216_signal1	delange	chr19:33257277:A:G	19	33257277	rs62126610	33257277	A	G	0.1414	0.0172	1.67e-16	#ERROR!	0	2.609	7	0.9187	1	0.1494	0.0142	8.41e-26	#ERROR!	0	3.66	8	0.8864	1	0.1575	0.0179	1.59e-18	#ERROR!	0	4.452	8	0.8142	1	33257277	A	G	0.1355	0.013	1.73e-25	#ERROR!	0	3.371	11	0.9849	0.931714	0.1307	0.0097	3.73e-41	#ERROR!	0	10.615	12	0.5622	0.851941	0.1265	0.012	5.31e-26	#ERROR!	4.5	12.563	12	0.4016	0.838427	33257277	A	G	-0.116851	0.109466	0.285766	-	0	0	0	1	1	-0.0556	0.0707	0.4313	--	0	0.002	1	0.9656	1	0.0005	0.0822	0.9949	#ERROR!	0	0.243	1	0.6217	1	33257277	A	G	0.1359	0.0125	2.18e-27	#ERROR!	0	10.349	13	0.6652	0.917222	0.1301	0.0094	1.84e-43	#ERROR!	22.8	19.431	15	0.1948	0.851737	0.126	0.0116	2.26e-27	#ERROR!	5.4	15.852	15	0.3919	0.83491	33257277	A	G	1.92e-26	0.88677	0.346354	0.663058	33257277	A	G	2.31e-42	0.655366	0.418201	0.173688	33257277	A	G	1.36e-26	0.422836	0.515525	0.371763
19_32736419_34665502	noFM_region217_signal1	noFM	chr19:34165501:C:T	19	34165501	rs587259	34165501	C	T	-0.0499	0.0141	0.0003956	-+------	37.3	11.16	7	0.1318	1	-0.0303	0.0116	0.008849	#ERROR!	16.1	9.536	8	0.2991	1	0.007	0.0145	0.6301	#ERROR!	0	4.159	8	0.8425	1	34165501	C	T	-0.0423	0.01	2.22e-05	------+------	13.1	13.805	12	0.3133	1	-0.0194	0.007	0.005358	--+--+---+----	15.8	15.449	13	0.2802	1	0.0022	0.0086	0.795	--++++--++--+-	0	8.972	13	0.7751	1	34165501	C	T	-0.116535	0.10435	0.264095	-	0	0	0	1	1	-0.029	0.0683	0.6712	-+	0	0.802	1	0.3706	1	-0.0283	0.0788	0.7191	-+	0	0.14	1	0.7082	1	34165501	C	T	-0.0429	0.0099	1.5e-05	?-------+------	9.1	14.307	13	0.3526	0.856887	-0.0195	0.0069	0.004903	?-+--+--+---+----	7.8	16.27	15	0.3644	0.890451	0.0019	0.0085	0.8263	?-+--++++--++--+-	0	9.26	15	0.8635	0.885199	34165501	C	T	8.16e-05	0.0907816	0.763186	0.287084	34165501	C	T	0.0174767	0.178887	0.672331	0.307864	34165501	C	T	0.496728	1.35456	0.244483	0.850916
19_35365667_36379666	Cordero_region246_noFM	Cordero	chr19:35872568:G:A	19	35872568	rs230261	35872568	G	A	0.1467	0.0347	2.35e-05	#ERROR!	0	3.209	7	0.865	1	0.1104	0.029	0.0001413	#ERROR!	0	6.909	8	0.5465	1	0.0631	0.0366	0.08501	--+-++-++	0	5.586	8	0.6935	1	35872568	G	A	0.1311	0.0251	1.85e-07	#ERROR!	0	6.095	12	0.9112	1	0.0949	0.0176	7.5e-08	#ERROR!	0	8.702	13	0.7951	1	0.0778	0.0217	0.0003387	#ERROR!	0	7.369	13	0.8821	1	35872568	G	A	0.0479773	0.221485	0.828507	#ERROR!	0	0	0	1	1	0.2092	0.144	0.1463	#ERROR!	0	0.535	1	0.4645	1	0.2676	0.1648	0.1044	#ERROR!	0	0.878	1	0.3486	1	35872568	G	A	0.1287	0.0248	2.19e-07	#ERROR!	0	6.473	14	0.9531	0.975227	0.0951	0.0174	4.97e-08	-++++++++-++++-++	0	10.721	16	0.8264	0.982232	0.079	0.0214	0.0002291	-+-+++++--+-++-++	0	10.721	16	0.8263	0.976121	35872568	G	A	1.35e-06	0.165256	0.684363	0.934247	35872568	G	A	2.78e-07	0.461195	0.497066	0.803098	35872568	G	A	0.00085704	0.470232	0.49288	0.749627
19_36491870_37491871	Liu_region337_noFM	Liu	chr19:36991870:G:A	19	36991870	rs1644682	36991870	G	A	-0.0362	0.0128	0.00454	----+--+	0	5.429	7	0.6078	1	-0.0304	0.0105	0.003955	-----+--+	34.7	12.25	8	0.1404	1	-0.0148	0.0133	0.2636	#ERROR!	58.8	19.435	8	0.0127	1	36991870	G	A	-0.0256	0.0106	0.01576	#ERROR!	0	10.828	11	0.4578	0.735319	-0.0181	0.0072	0.01251	--+-?-----+--+	46.2	22.309	12	0.03419	0.78079	-0.0095	0.0089	0.2871	--++?+----+--+	49.1	23.574	12	0.02323	0.781529																															36991870	G	A	-0.0318	0.0098	0.001189	-?+-+-?----+--+	9.5	13.255	12	0.3508	0.767722	-0.0224	0.0068	0.001074	-?---+-?-----+--+	45.7	25.787	14	0.02755	0.800007	-0.0136	0.0085	0.1103	-?---++?+----+--+	45.3	25.603	14	0.02906	0.800407	36991870	G	A	0.00145097	2.56374	0.109339	0.469503	36991870	G	A	0.000858898	3.42446	0.0642372	0.0499901	36991870	G	A	0.0961544	2.17775	0.140019	0.0245827
19_40212706_41212707	Liu_region338_noFM	Liu	chr19:40712706:G:A	19	40712706	rs2604913	40712706	G	A	-0.0735	0.0128	1.01e-08	-+--+---	0	4.95	7	0.6661	1	-0.0673	0.0106	2.03e-10	---------	0	2.992	8	0.9348	1	-0.0518	0.0133	0.0001049	#ERROR!	0	1.979	8	0.9817	1	40712706	G	A	-0.0586	0.0107	3.75e-08	--++?-+--+---	20.1	13.769	11	0.246	0.735319	-0.0463	0.0073	2.15e-10	---+?---------	28.9	16.878	12	0.1542	0.78079	-0.0355	0.009	8.46e-05	---+?+--------	0	6.498	12	0.8889	0.781529																															40712706	G	A	-0.0569	0.0101	1.56e-08	-?--++?-+--+---	14.4	14.025	12	0.2991	0.735393	-0.0483	0.007	4.48e-12	-?----+?---------	21	17.732	14	0.2193	0.776412	-0.0394	0.0086	4.96e-06	-?+---+?+--------	0	9.642	14	0.7879	0.77869	40712706	G	A	1.04e-07	0.190967	0.662113	0.24232	40712706	G	A	2.39e-11	1.00964	0.314988	0.212301	40712706	G	A	6.24e-06	2.88751	0.0892686	0.89213
19_45215887_47704171	noFM_region218_signal1	noFM	chr19:46346549:G:T	19	46346549	rs4802307	46346549	G	T	-0.0992	0.0145	8.29e-12	----+---	0	3.752	7	0.8078	1	-0.0742	0.0119	4.71e-10	-+-------	10.5	8.943	8	0.3471	1	-0.0495	0.0149	0.0009216	-+-+-----	0	6.449	8	0.597	1	46346549	G	T	-0.0707	0.012	3.63e-09	-++-?----+---	52.7	23.26	11	0.01624	0.735319	-0.0466	0.0082	1.13e-08	----?-+-------	44.5	21.617	12	0.04205	0.78079	-0.0376	0.0101	0.0001961	#ERROR!	30.1	17.176	12	0.1431	0.781529																															46346549	G	T	-0.0772	0.0117	4.15e-11	-?-++-?----+---	59.8	29.871	12	0.00292	0.767722	-0.0494	0.008	6.9e-10	-?+----?-+-------	61.4	36.253	14	0.0009562	0.800007	-0.0382	0.0099	0.000115	-?++--+?-+-+-----	36.6	22.066	14	0.07727	0.800407	46346549	G	T	2.18e-11	5.55461	0.0184321	0.0114622	46346549	G	T	2.55e-10	6.12773	0.0133078	0.00451791	46346549	G	T	0.000161903	1.79651	0.180135	0.176626
19_48193018_50925886	Huang_region219_signal1	Huang	chr19:48703417:G:A	19	48703417	rs601338	48703417	G	A	0.1169	0.013	2.01e-19	--+++++-	48.5	13.599	7	0.05879	1	0.0664	0.0107	6.17e-10	#ERROR!	48.3	15.487	8	0.05033	1	0.0155	0.0135	0.2515	-+-+++-+-	15.6	9.479	8	0.3035	1	48703417	G	A	0.0969	0.0094	6.15e-25	#ERROR!	40	20.001	12	0.06707	1	0.0484	0.0067	3.78e-13	#ERROR!	38.8	21.258	13	0.06798	1	0.0155	0.0082	0.05863	#ERROR!	5.3	13.723	13	0.3937	1	48703417	G	A	0.134667	0.0985893	0.171959	#ERROR!	0	0	0	1	1	-0.0188	0.064	0.7686	#ERROR!	4.9	1.052	1	0.3051	1	-0.0429	0.0738	0.5611	--	0	0.472	1	0.4923	1	48703417	G	A	0.097	0.0093	3.12e-25	-++++++--+++++-	32	20.582	14	0.1128	0.908914	0.0478	0.0066	5.19e-13	#ERROR!	32.2	23.609	16	0.09839	0.931763	0.0152	0.0082	0.06241	#ERROR!	0	15.763	16	0.4696	0.927142	48703417	G	A	4.08e-24	0.00498531	0.943711	0.0817215	48703417	G	A	4.71e-12	0.0289902	0.864802	0.0725707	48703417	G	A	0.103239	0.871758	0.350469	0.45655
19_53703491_55371596	Liu_region339_noFM	Liu	chr19:54203491:G:A	19	54203491	rs34587409	54203491	G	A	0.058	0.0143	4.95e-05	#ERROR!	0	2.312	6	0.8889	0.935091	0.0238	0.0117	0.04226	#ERROR!	0	3.709	7	0.8126	0.952666	-0.0034	0.0145	0.8121	#ERROR!	0	4.19	7	0.7576	0.996734	54203491	G	A	0.0644	0.0115	2.17e-08	#ERROR!	0	9.065	10	0.5259	0.6998	0.0264	0.0077	0.0005997	#ERROR!	0	6.915	11	0.8059	0.762916	0.0033	0.0094	0.7253	-++-?+--?---++	0	9.124	11	0.6104	0.780223																															54203491	G	A	0.0775	0.0107	4.89e-13	#ERROR!	42.4	19.092	11	0.05945	0.705222	0.0318	0.0073	1.35e-05	#ERROR!	0	12.288	13	0.5042	0.760658	0.0031	0.009	0.7298	#ERROR!	0	9.145	13	0.7619	0.777548	54203491	G	A	2.94e-14	10.07	0.00150706	0.529975	54203491	G	A	4.89e-06	5.51497	0.0188544	0.87227	54203491	G	A	0.939648	0.000419065	0.983668	0.610234
19_53703491_55371596	noFM_region220_signal1	noFM	chr19:54871595:G:A	19	54871595	rs11672983	54871595	G	A	0.0425	0.0134	0.001491	#ERROR!	0	3.314	7	0.8545	1	0.0485	0.011	1.06e-05	#ERROR!	12.1	9.098	8	0.3341	1	0.0471	0.0139	0.000672	#ERROR!	0	6.518	8	0.5894	1	54871595	G	A	0.0194	0.0097	0.04448	--+-+++++++++	0	11.873	12	0.4559	1	0.0304	0.0068	7.69e-06	#ERROR!	25.5	17.452	13	0.1795	1	0.0347	0.0083	3.21e-05	#ERROR!	5.9	13.819	13	0.3867	1	54871595	G	A	-0.112894	0.0958501	0.238867	-	0	0	0	1	1	-0.0429	0.0622	0.4898	--	0	0.011	1	0.917	1	0.0431	0.071	0.544	#ERROR!	0	0.148	1	0.7004	1	54871595	G	A	0.0223	0.009	0.01269	#ERROR!	8.4	15.282	14	0.3592	1	0.0334	0.0064	1.8e-07	#ERROR!	28.2	22.286	16	0.1342	1	0.039	0.008	1.05e-06	#ERROR!	8.3	17.455	16	0.3568	0.971621	54871595	G	A	0.0253129	1.141	0.28544	0.364013	54871595	G	A	2.88e-07	2.88125	0.0896163	0.195986	54871595	G	A	1.04e-06	3.627	0.0568491	0.469756
20_5613242_6613243	delange_region221_signal1	delange	chr20:6113242:T:G	20	6113242	rs4256018	6113242	T	G	0.0355	0.0142	0.01257	#ERROR!	0	1.561	7	0.9801	1	0.031	0.0118	0.008439	#ERROR!	7.5	8.653	8	0.3724	1	0.0305	0.0148	0.03927	#ERROR!	42.8	13.994	8	0.08192	1	6113242	T	G	0.0211	0.0105	0.04463	-+-+++-+++++-	0	8.879	12	0.7132	1	0.0231	0.0076	0.002274	#ERROR!	0	12.252	13	0.5071	1	0.026	0.0093	0.005289	#ERROR!	18.4	15.925	13	0.2532	1	6113242	T	G	0.201104	0.108299	0.0633199	#ERROR!	0	0	0	1	1	0.0916	0.0702	0.192	#ERROR!	61.9	2.622	1	0.1054	1	0.0166	0.0802	0.8358	-+	80.8	5.21	1	0.02246	1	6113242	T	G	0.0296	0.0098	0.002507	#ERROR!	6.1	14.903	14	0.3848	0.967671	0.0275	0.0071	0.0001095	#ERROR!	11.9	18.157	16	0.3148	0.976404	0.0287	0.0088	0.001104	#ERROR!	27.5	22.057	16	0.1414	0.978283	6113242	T	G	0.00148806	3.88501	0.048719	0.609328	6113242	T	G	0.000138602	2.80259	0.0941124	0.426206	6113242	T	G	0.00494846	0.695215	0.404396	0.21269
20_14118543_15118544	Liu_region340_noFM	Liu	chr20:14618543:C:A	20	14618543	rs6042824	14618543	C	A	-0.064	0.0143	8.12e-06	-+--+--+	36.7	11.062	7	0.1359	1	-0.0198	0.0117	0.09091	-++--+--+	60.6	20.314	8	0.009211	1	0.0291	0.0147	0.04796	-++-++-++	10.4	8.932	8	0.3481	1	14618543	C	A	-0.0624	0.0103	1.5e-09	--+---+--+--+	33.2	17.965	12	0.1168	1	-0.0253	0.0072	0.0004464	--++--++--+--+	49.9	25.966	13	0.01718	1	0.0122	0.0089	0.1694	#ERROR!	0.1	13.014	13	0.4467	1	14618543	C	A	-0.234624	0.121483	0.0534417	-	0	0	0	1	1	-0.0864	0.0777	0.2662	-+	48.4	1.938	1	0.1639	1	-0.1405	0.0879	0.1098	--	0	0.053	1	0.8186	1	14618543	C	A	-0.0655	0.0101	8.53e-11	----+---+--+--+	32.5	20.741	14	0.1084	1	-0.0277	0.0071	9.22e-05	--+--++--++--+--+	47.9	30.717	16	0.01462	1	0.0081	0.0087	0.3491	---+-++--++-++-++	16	19.051	16	0.266	1	14618543	C	A	4.59e-10	0.872257	0.350331	0.0985242	14618543	C	A	0.000120748	2.7542	0.0969994	0.0218052	14618543	C	A	0.0699084	4.35441	0.0369132	0.474362
20_31637845_33288477	noFM_region222_signal1	noFM	chr20:32137845:A:G	20	32137845	rs6142618	32137845	A	G	0.078	0.013	1.76e-09	#ERROR!	0	4.128	7	0.7649	1	0.0607	0.0107	1.39e-08	#ERROR!	0	4.8	8	0.7787	1	0.0457	0.0135	0.0006764	#ERROR!	0	5.674	8	0.6837	1	32137845	A	G	0.0626	0.0108	6.59e-09	-+++?+-++-++-	48.3	21.285	11	0.03054	0.735319	0.0527	0.0074	1.13e-12	#ERROR!	10.2	13.359	12	0.3435	0.78079	0.049	0.0091	8.32e-08	#ERROR!	0	7.844	12	0.7972	0.781529																															32137845	A	G	0.063	0.0108	4.94e-09	#ERROR!	46.2	22.284	12	0.03445	0.676635	0.0529	0.0074	7.59e-13	#ERROR!	32.5	20.736	14	0.1086	0.73177	0.0497	0.0091	5.02e-08	#ERROR!	14.5	16.38	14	0.2907	0.727549	32137845	A	G	2.95e-08	0.460543	0.49737	0.0257732	32137845	A	G	1.05e-12	3.774	0.0520551	0.201051	32137845	A	G	2.91e-09	9.30463	0.00228576	0.875979
20_31637845_33288477	noFM_region223_signal1	noFM	chr20:32788476:T:G	20	32788476	rs4911259	32788476	T	G	0.0252	0.0132	0.05617	#ERROR!	0	6.315	7	0.5035	1	0.0292	0.0109	0.007197	#ERROR!	0	7.049	8	0.5314	1	0.0335	0.0136	0.01417	#ERROR!	0	6.343	8	0.6089	1	32788476	T	G	0.0223	0.0096	0.02021	#ERROR!	0	10.756	12	0.55	1	0.0398	0.0068	4.43e-09	#ERROR!	0	9.638	13	0.7232	1	0.0495	0.0083	2.91e-09	#ERROR!	0	9.415	13	0.741	1	32788476	T	G	0.0394162	0.0991972	0.691108	#ERROR!	0	0	0	1	1	-0.0319	0.0634	0.6142	#ERROR!	80.5	5.126	1	0.02357	1	0.0446	0.0729	0.5407	#ERROR!	69.7	3.299	1	0.06931	1	32788476	T	G	0.0215	0.0094	0.02178	-+++-+++-+++-+-	0	11.044	14	0.6826	0.967671	0.0376	0.0066	1.4e-08	-+-+++++++++++++-	7.3	17.257	16	0.3692	0.976404	0.0482	0.0081	3.41e-09	#ERROR!	0	13.448	16	0.6398	0.978283	32788476	T	G	0.0634103	0.252689	0.615188	0.628305	32788476	T	G	3.94e-08	1.90962	0.167005	0.426712	32788476	T	G	1.19e-08	0.594757	0.440585	0.738929
20_34147580_35711478	noFM_region224_signal1	noFM	chr20:35211477:T:G	20	35211477	rs6088765	35211477	T	G	0.0055	0.0129	0.669	-++++-++	0	2.166	7	0.9501	1	0.0288	0.0106	0.006599	#ERROR!	0	6.847	8	0.5532	1	0.0499	0.0133	0.0001804	#ERROR!	29.1	11.277	8	0.1865	1	35211477	T	G	-0.0092	0.0094	0.3274	--++--++++-++	0	7.481	12	0.8243	1	0.0126	0.0066	0.05704	#ERROR!	0	11.928	13	0.5336	1	0.0314	0.0082	0.0001188	#ERROR!	13.9	15.1	13	0.3011	1	35211477	T	G	0.0366427	0.094247	0.697429	#ERROR!	0	0	0	1	1	-0.0245	0.0613	0.6888	#ERROR!	75.8	4.126	1	0.04223	1	-0.0259	0.0704	0.7134	#ERROR!	5.7	1.06	1	0.3032	1	35211477	T	G	-0.0071	0.0087	0.4157	#ERROR!	0	7.954	14	0.8917	1	0.0111	0.0062	0.0765	#ERROR!	4.2	16.702	16	0.4051	1	0.028	0.0077	0.0002865	#ERROR!	10.9	17.96	16	0.3262	1	35211477	T	G	0.627644	0.269047	0.603971	0.863498	35211477	T	G	0.170003	0.406121	0.523945	0.362664	35211477	T	G	0.000547967	1.39465	0.237621	0.382291
20_39669106_41849925	Liu_region341_noFM	Liu	chr20:40169106:T:G	20	40169106	rs6071961	40169106	T	G	0.0561	0.0138	4.56e-05	#ERROR!	24.6	9.286	7	0.2328	1	0.0451	0.0114	7.64e-05	-+-+++++-	0	7.701	8	0.4632	1	0.0325	0.0143	0.02357	-+--++++-	0	6.688	8	0.5706	1	40169106	T	G	0.0618	0.0099	4.96e-10	#ERROR!	0	11.193	12	0.5125	1	0.0409	0.007	6.4e-09	#ERROR!	14.7	15.242	13	0.2925	1	0.0243	0.0087	0.005158	-+--+-+--++++-	0	12.838	13	0.4604	1	40169106	T	G	0.211411	0.101571	0.0373964	#ERROR!	0	0	0	1	1	0.0158	0.0656	0.8094	#ERROR!	76.4	4.242	1	0.03943	1	0.0288	0.0751	0.7011	#ERROR!	37	1.589	1	0.2075	1	40169106	T	G	0.0632	0.0099	1.62e-10	?+++++++-+++++-	2.6	13.343	13	0.4217	0.856887	0.0406	0.007	6.7e-09	?+-++-++-+-+++++-	23.6	19.629	15	0.1866	0.890451	0.0244	0.0086	0.004764	?+--+--+-+--++++-	0	14.431	15	0.4932	0.885199	40169106	T	G	4.7e-10	2.08219	0.149026	0.506695	40169106	T	G	4.79e-08	0.0848189	0.77087	0.145185	40169106	T	G	0.00668039	1.73249	0.188093	0.565016
20_39669106_41849925	Liu_region342_noFM	Liu	chr20:41301389:T:G	20	41301389	rs17181845	41301389	T	G	0.0693	0.0171	4.99e-05	#ERROR!	35.1	10.783	7	0.1484	1	0.0773	0.014	3.31e-08	#ERROR!	0	4.809	8	0.7778	1	0.0621	0.0176	0.0004243	#ERROR!	0	7.185	8	0.5168	1	41301389	T	G	0.0708	0.0139	3.19e-07	#ERROR!	22.4	14.183	11	0.223	0.735319	0.0617	0.0092	2.47e-11	#ERROR!	0	8.579	12	0.7384	0.78079	0.0541	0.0114	2.14e-06	#ERROR!	0	9.203	12	0.6855	0.781529																															41301389	T	G	0.0708	0.0138	2.92e-07	#ERROR!	15.4	14.185	12	0.289	0.767722	0.0614	0.0092	2.69e-11	-?+++++?++-++++++	0	9.297	14	0.8115	0.800007	0.0533	0.0114	2.77e-06	-?+++++?++--+++++	0	11.314	14	0.6612	0.800407	41301389	T	G	1.89e-06	0.0542514	0.815824	0.225829	41301389	T	G	1.89e-10	0.390571	0.531999	0.779939	41301389	T	G	9.79e-06	1.32854	0.249066	0.660992
20_43936388_45061732	Cordero_region250_noFM	Cordero	chr20:44209910:A:G	20	44209910	rs2143606	44209910	A	G	-0.0595	0.0129	3.8e-06	-+------	3.6	7.262	7	0.4021	1	-0.0438	0.0106	3.65e-05	-----+---	9.1	8.797	8	0.3597	1	-0.0199	0.0133	0.1353	---+-+---	0	5.648	8	0.6865	1	44209910	A	G	-0.0533	0.0107	5.64e-07	----?-+------	0	10.112	11	0.5204	0.735319	-0.0271	0.0073	0.0001957	--+-?-----+---	32.5	17.772	12	0.1228	0.78079	-0.0149	0.009	0.0978	--+-?---+-+---	0	7.671	12	0.8103	0.781529																															44209910	A	G	-0.0618	0.0097	1.75e-10	-?----?-+------	12.3	13.684	12	0.3213	0.767722	-0.0304	0.0068	7.62e-06	-?+--+-?-----+---	35.3	21.633	14	0.08648	0.800007	-0.0128	0.0084	0.1292	#ERROR!	0	8.367	14	0.8693	0.800407	44209910	A	G	2.71e-10	3.32918	0.0680608	0.498769	44209910	A	G	1.98e-05	1.63282	0.201313	0.0952068	44209910	A	G	0.245249	0.411766	0.521075	0.815475
20_43936388_45061732	Huang_region225_signal1	Huang	chr20:44436388:A:C	20	44436388	rs6017342	44436388	A	C	0.0589	0.0129	5.13e-06	-+++++++	0	6.827	7	0.4472	1	0.1191	0.0107	7.15e-29	-++++++++	78.8	37.814	8	8.15e-06	1	0.1963	0.0135	6.67e-48	#ERROR!	49	15.681	8	0.04717	1	44436388	A	C	0.05	0.0094	9.45e-08	#ERROR!	0	10.4	12	0.5809	1	0.1213	0.0066	6.48e-75	#ERROR!	65.7	37.904	13	0.0002986	1	0.1798	0.0082	3.45e-107	#ERROR!	48.8	25.377	13	0.02059	1	44436388	A	C	0.152196	0.097035	0.116773	#ERROR!	0	0	0	1	1	0.2729	0.0641	2.07e-05	#ERROR!	0	0.205	1	0.6506	1	0.3204	0.0736	1.34e-05	#ERROR!	54.4	2.195	1	0.1384	1	44436388	A	C	0.0474	0.009	1.61e-07	-++++++-+++++++	0	13.961	14	0.4526	1	0.1219	0.0064	7.9e-80	#ERROR!	63.8	44.163	16	0.0001863	1	0.1829	0.008	1.46e-116	#ERROR!	49.9	31.965	16	0.01011	1	44436388	A	C	4.04e-07	1.99536	0.157782	0.530477	44436388	A	C	1.78e-78	0.107007	0.743578	0.000107782	44436388	A	C	8.75e-114	0.757403	0.384142	0.0235221
20_43936388_45061732	Huang_region225_signal2	Huang	chr20:44561731:C:T	20	44561731	rs79493594	44561731	C	T	0.091	0.038	0.01668	#ERROR!	0	6.965	7	0.4325	1	0.0745	0.0312	0.01673	#ERROR!	0	6.573	8	0.5833	1	0.0749	0.0392	0.05588	-++-+++++	0	4.908	8	0.7674	1	44561731	C	T	0.0888	0.0269	0.0009569	#ERROR!	0	8.489	12	0.7458	1	0.0654	0.0183	0.0003453	#ERROR!	0	9.691	13	0.719	1	0.0579	0.0225	0.009992	#ERROR!	0	9.3	13	0.7499	1	44561731	C	T	-0.123317	0.320407	0.700329	-	0	0	0	1	1	0.017	0.2059	0.9341	-+	0	0.074	1	0.7861	1	-0.1103	0.2458	0.6537	-+	0	0.263	1	0.6082	1	44561731	C	T	0.0874	0.0268	0.001118	?-++++++++-++++	0	8.924	13	0.7786	0.856887	0.065	0.0182	0.0003542	?-+++++++++++++++	0	9.819	15	0.831	0.890451	0.0565	0.0224	0.01158	?-++-+-+-++-+++++	0	10.028	15	0.818	0.885199	44561731	C	T	0.00396548	0.438307	0.507941	0.74608	44561731	C	T	0.000752655	1.6244	0.202479	0.878937	44561731	C	T	0.0083012	3.23752	0.0719697	0.912741
20_45605657_46620613	Huang_region226_signal1	Huang	chr20:46120612:T:C	20	46120612	rs4239702	46120612	T	C	-0.0576	0.014	3.7e-05	-----+--	0	4.317	7	0.7426	1	-0.0367	0.0116	0.001563	---------	7.2	8.62	8	0.3754	1	-0.004	0.0147	0.7853	#ERROR!	16.3	9.553	8	0.2978	1	46120612	T	C	-0.0511	0.0103	6.55e-07	#ERROR!	0	10.67	12	0.5574	1	-0.0205	0.0073	0.004833	#ERROR!	57.3	30.418	13	0.004098	1	0.0026	0.009	0.7734	#ERROR!	42.7	22.681	13	0.04567	1	46120612	T	C	-0.0924869	0.109329	0.397582	-	0	0	0	1	1	-0.098	0.071	0.168	-+	29.1	1.41	1	0.2351	1	-0.1256	0.0816	0.1238	-+	3.3	1.035	1	0.3091	1	46120612	T	C	-0.0633	0.0093	1.16e-11	--+-+-------+--	26.3	18.985	14	0.1655	1	-0.0308	0.0068	5.3e-06	--++++-----------	65.5	46.316	16	8.7e-05	1	-0.0067	0.0084	0.4221	--++++--+--+-+-+-	50.8	32.502	16	0.008597	1	46120612	T	C	1.58e-12	8.3108	0.003941	0.638117	46120612	T	C	5.96e-08	12.5473	0.000396779	0.0036692	46120612	T	C	0.0324057	6.20148	0.0127643	0.0239244
20_49746554_50839059	delange_region227_signal1	delange	chr20:50339058:A:G	20	50339058	rs6063502	50339058	A	G	-0.0366	0.0137	0.007334	-----+--	15.6	8.29	7	0.3077	1	-0.0443	0.0113	8.56e-05	------+--	28.9	11.258	8	0.1875	1	-0.0524	0.0142	0.000216	#ERROR!	17.6	9.707	8	0.2862	1	50339058	A	G	-0.0424	0.0113	0.0001644	---+?-----+--	23.9	14.458	11	0.2087	0.735319	-0.0419	0.0077	4.52e-08	---+?------+--	28.2	16.705	12	0.161	0.78079	-0.0409	0.0094	1.45e-05	---+?+-----+--	13.6	13.894	12	0.3075	0.781529																															50339058	A	G	-0.0415	0.0106	8.52e-05	-?---+?-----+--	17.3	14.511	12	0.2693	0.735393	-0.0427	0.0073	4.89e-09	-?----+?------+--	25.5	18.795	14	0.1729	0.776412	-0.0434	0.009	1.48e-06	-?----+?+-----+--	15.6	16.58	14	0.2792	0.77869	50339058	A	G	0.00044132	0.0128596	0.909713	0.206644	50339058	A	G	3.56e-08	0.0657393	0.797644	0.131741	50339058	A	G	1.27e-05	0.32359	0.569458	0.306625
20_58152667_59779978	delange_region228_signal1	delange	chr20:59279977:G:A	20	59279977	rs154873	59279977	G	A	-0.0589	0.0138	2.02e-05	-------+	14.2	8.158	7	0.3188	1	-0.0601	0.0114	1.25e-07	#ERROR!	36.9	12.679	8	0.1234	1	-0.0474	0.0143	0.0009368	#ERROR!	25.9	10.796	8	0.2135	1	59279977	G	A	-0.0502	0.0099	4.08e-07	--+---------+	39.6	19.861	12	0.06976	1	-0.0528	0.007	3.39e-14	-----+--------	30.7	18.755	13	0.1309	1	-0.057	0.0086	2.72e-11	-----+--+----+	0	12.459	13	0.4904	1	59279977	G	A	0.0254195	0.100897	0.801092	#ERROR!	0	0	0	1	1	-0.029	0.0645	0.6528	-+	0	0.29	1	0.59	1	-0.0276	0.0734	0.7069	-+	0	0.314	1	0.575	1	59279977	G	A	-0.0479	0.0095	4.81e-07	-+--+---------+	32.6	20.767	14	0.1078	0.932705	-0.0497	0.0067	8.25e-14	--+-----+--------	25.2	21.38	16	0.1644	0.976404	-0.0541	0.0082	4.18e-11	--+-----+--+----+	0	14.212	16	0.583	0.978283	59279977	G	A	2.79e-06	0.239173	0.624804	0.082816	59279977	G	A	3.05e-13	1.88909	0.169304	0.192338	59279977	G	A	1.67e-10	1.14798	0.283972	0.556641
20_63061666_64630347	Huang_region229_signal1	Huang	chr20:63697746:G:A	20	63697746	rs6062496	63697746	G	A	0.1248	0.0134	1.12e-20	#ERROR!	4.3	7.311	7	0.3972	1	0.1201	0.011	8.38e-28	#ERROR!	22.6	10.337	8	0.2422	1	0.118	0.0138	9.99e-18	#ERROR!	1.7	8.136	8	0.4203	1	63697746	G	A	0.1152	0.011	1.38e-25	#ERROR!	20.5	13.842	11	0.2419	0.735319	0.1092	0.0075	3.76e-48	#ERROR!	37.6	19.235	12	0.08302	0.78079	0.1118	0.0092	7.59e-34	#ERROR!	0	11.837	12	0.4589	0.781529													-0.1144	0.1199	0.3398	?-	0	0	0	1	0.252529	-0.132	0.1453	0.3638	?-	0	0	0	1	0.228741	63697746	G	A	0.1276	0.0104	1.51e-34	#ERROR!	53.1	25.569	12	0.01234	0.767722	0.1155	0.0072	5.27e-58	#ERROR!	60.2	35.211	14	0.001368	0.800007	0.1141	0.0089	9.2e-38	#ERROR!	15.6	16.58	14	0.2792	0.800407	63697746	G	A	7.12e-36	11.5806	0.000666427	0.233628	63697746	G	A	3.69e-59	11.3289	0.000763115	0.0322335	63697746	G	A	2.03e-37	1.92981	0.16478	0.464183
21_14925772_15953292	Huang_region230_signal2	Huang	chr21:15425772:G:T	21	15425772	rs2403966	15425772	G	T	-0.146	0.0144	3.56e-24	--------	39.4	11.559	7	0.116	1	-0.1213	0.0118	1.13e-24	---------	9.9	8.876	8	0.3528	1	-0.0951	0.0149	1.64e-10	---+-----	0	5.176	8	0.7386	1	15425772	G	T	-0.1358	0.0105	2.34e-38	-------------	32.2	17.697	12	0.1252	1	-0.1112	0.0074	1.34e-50	--------------	12.1	14.787	13	0.3208	1	-0.0931	0.0091	2.12e-24	---+----+-----	0	9.472	13	0.7364	1	15425772	G	T	-0.222648	0.118194	0.0595978	-	0	0	0	1	1	-0.073	0.0742	0.3253	--	0	0.261	1	0.6097	1	-0.0776	0.0845	0.3588	--	36.8	1.582	1	0.2084	1	15425772	G	T	-0.1397	0.0097	2.85e-47	---------------	26	18.921	14	0.168	1	-0.1111	0.007	3.51e-57	-----------------	0	15.324	16	0.5011	1	-0.0898	0.0086	1.76e-25	------+----+-----	0	12.278	16	0.7247	1	15425772	G	T	3.57e-46	0.741919	0.389047	0.150828	15425772	G	T	7.03e-56	1.06e-05	0.9974	0.428367	15425772	G	T	2.17e-24	1.4683	0.225615	0.780103
21_14925772_15953292	Huang_region230_signal1	Huang	chr21:15434376:A:G	21	15434376	rs1736137	15434376	A	G	-0.1513	0.0131	1.26e-30	-+------	0	3.406	7	0.8451	1	-0.1435	0.0108	5.76e-40	---------	0	4.147	8	0.8436	1	-0.131	0.0137	9.73e-22	---+-----	0	7.171	8	0.5183	1	15434376	A	G	-0.138	0.0095	1.65e-47	------+------	2.1	12.255	12	0.4254	1	-0.1112	0.0067	2.24e-61	--------------	55.8	29.397	13	0.005747	1	-0.1003	0.0083	9.97e-34	--------+-----	28.4	18.146	13	0.152	1	15434376	A	G	-0.226452	0.101745	0.0260363	-	0	0	0	1	1	-0.1835	0.0662	0.005556	--	56.1	2.278	1	0.1312	1	-0.1894	0.0747	0.01121	--	72.6	3.652	1	0.05601	1	15434376	A	G	-0.1439	0.0091	7.3e-57	--------+------	14.1	16.29	14	0.296	1	-0.1164	0.0065	1.19e-72	-----------------	59.2	39.215	16	0.001013	1	-0.1052	0.008	8.43e-40	-----------+-----	39.9	26.619	16	0.04591	1	15434376	A	G	3.06e-56	3.12246	0.07722	0.434952	15434376	A	G	1.65e-72	5.57887	0.0181784	0.00382981	15434376	A	G	1.78e-38	2.85958	0.090831	0.171307
21_32765726_34278453	delange_region231_signal1	delange	chr21:33404389:A:G	21	33404389	rs2284553	33404389	A	G	0.1045	0.0131	1.44e-15	#ERROR!	0	6.945	7	0.4346	1	0.0808	0.0108	8.82e-14	#ERROR!	0	6.643	8	0.5756	1	0.0468	0.0137	0.0006143	#ERROR!	0	2.442	8	0.9644	1	33404389	A	G	0.086	0.0109	2.48e-15	#ERROR!	30.3	15.791	11	0.1491	0.735319	0.0575	0.0074	1.14e-14	#ERROR!	45.9	22.173	12	0.03563	0.78079	0.0368	0.0092	6.39e-05	#ERROR!	0	6.011	12	0.9155	0.781529																															33404389	A	G	0.0849	0.0099	8.95e-18	#ERROR!	24.3	15.846	12	0.1984	0.767722	0.0581	0.0069	6.32e-17	#ERROR!	37.9	22.538	14	0.06822	0.800007	0.0383	0.0086	9.02e-06	#ERROR!	0	6.235	14	0.9602	0.800407	33404389	A	G	9.49e-17	0.055688	0.813446	0.149082	33404389	A	G	6.26e-16	0.139238	0.70904	0.0494864	33404389	A	G	4.94e-05	0.272466	0.601682	0.919715
21_38308459_39591358	Huang_region232_signal1	Huang	chr21:39091357:G:A	21	39091357	rs9977672	39091357	G	A	-0.0757	0.0149	3.6e-07	#ERROR!	0	4.143	7	0.7632	1	-0.148	0.0124	7.54e-33	---------	20.7	10.082	8	0.2593	1	-0.2348	0.0158	6.52e-50	---------	0	3.731	8	0.8805	1	39091357	G	A	-0.0887	0.0109	3.96e-16	-----+-------	0	11.016	12	0.5275	1	-0.1513	0.0078	5.13e-84	--------------	16.3	15.53	13	0.2754	1	-0.203	0.0097	4.96e-98	--------------	18.8	16.007	13	0.2488	1	39091357	G	A	-0.0799353	0.11581	0.490052	-	0	0	0	1	1	-0.1961	0.0768	0.01064	--	16.7	1.201	1	0.2731	1	-0.2017	0.0876	0.02127	--	0	0.974	1	0.3236	1	39091357	G	A	-0.0811	0.0102	1.62e-15	-------+-------	6.9	15.03	14	0.3761	1	-0.146	0.0074	4.6e-87	-----------------	30.3	22.947	16	0.1152	1	-0.2001	0.0092	6.26e-105	-----------------	11.7	18.125	16	0.3166	1	39091357	G	A	2.16e-15	4.05593	0.0440165	0.612959	39091357	G	A	6.24e-87	5.81803	0.0158627	0.311227	39091357	G	A	3.89e-103	1.52566	0.216766	0.32344
21_43302063_44693943	Huang_region233_signal1	Huang	chr21:44193942:T:C	21	44193942	rs2838517	44193942	T	C	-0.0444	1.1347	0.9688	#ERROR!	61.4	2.593	1	0.1074	0.0356543	-1.95	1.5829	0.218	?????-???	0	0	0	1	0.0210335	-0.3046	0.3514	0.3859	?????-?-?	0	0.448	1	0.5034	0.521033	44193942	T	C	-0.0746	0.0201	0.0002016	????-+???-???	22.9	2.593	2	0.2734	0.284192	-0.0627	0.0162	0.0001065	????-?????-???	29.7	1.422	1	0.2331	0.227153	-0.0391	0.0196	0.04687	????-?????-?-?	0	1.021	2	0.6002	0.426797	44193942	T	C	-0.255583	0.101163	0.0115218	-	0	0	0	1	1	-0.2234	0.0768	0.003606	-?	0	0	0	1	0.747471	-0.2182	0.0866	0.01178	-?	0	0	0	1	0.771259	44193942	T	C	-0.0814	0.0197	3.51e-05	?-????-+???-???	47.1	5.674	3	0.1286	0.248851	-0.0695	0.0158	1.12e-05	?-?????-?????-???	64.4	5.62	2	0.06022	0.206993	-0.0478	0.0192	0.01258	?-?????-?????-?-?	41	5.088	3	0.1655	0.381666	44193942	T	C	4.13e-05	3.07133	0.0796842	0.272172	44193942	T	C					44193942	T	C	0.00573691	4.09451	0.0430226	0.608637
22_20947200_22090190	Huang_region234_signal1	Huang	chr22:21590189:T:G	22	21590189	rs2283789	21590189	T	G	0.1116	0.0162	5.8e-12	#ERROR!	0	4.238	7	0.752	1	0.1077	0.0134	8.53e-16	#ERROR!	0	2.751	8	0.949	1	0.0954	0.0168	1.25e-08	#ERROR!	0	2.699	8	0.9518	1	21590189	T	G	0.0931	0.0117	1.87e-15	#ERROR!	15.5	13.02	11	0.292	0.970813	0.0818	0.0082	2.63e-23	#ERROR!	0	9.829	12	0.631	0.900697	0.0705	0.0102	3.99e-12	#ERROR!	0	6.805	12	0.8702	0.930241	21590189	T	G	0.189079	0.0971405	0.0516012	#ERROR!	0	0	0	1	1	0.0457	0.0635	0.4711	#ERROR!	0	0.013	1	0.9076	1	-0.0317	0.0727	0.6628	-+	0	0.063	1	0.8011	1	21590189	T	G	0.1025	0.0106	5.61e-22	#ERROR!	23	16.873	13	0.2052	0.940619	0.09	0.0075	2.88e-33	#ERROR!	15.6	17.768	15	0.2751	0.912454	0.0784	0.0093	3.67e-17	#ERROR!	3	15.463	15	0.4186	0.939012	21590189	T	G	1.2e-21	3.49062	0.0617175	0.341883	21590189	T	G	1.31e-33	7.01769	0.00807081	0.705533	21590189	T	G	2.18e-17	5.52511	0.0187454	0.720054
22_26141724_27141725	Liu_region343_noFM	Liu	chr22:26641724:G:C	22	26641724	rs5761654	26641724	G	C	-0.0951	0.0132	5.83e-13	-+------	0	3.473	7	0.8381	1	-0.0731	0.0109	1.82e-11	---------	0	2.299	8	0.9704	1	-0.0438	0.0137	0.001332	#ERROR!	0	3.09	8	0.9286	1	26641724	G	C	-0.0813	0.0109	9.37e-14	----?-+------	0	7.195	11	0.7831	0.736256	-0.0483	0.0074	7.71e-11	----?---------	21.8	15.339	12	0.2234	0.781285	-0.0323	0.0092	0.000418	--+-?+--+-----	0	6.567	12	0.8849	0.782107													-0.2452	0.117	0.03603	?-	0	0	0	1	0.252529	-0.2106	0.141	0.1352	?-	0	0	0	1	0.228741	26641724	G	C	-0.0709	0.0101	2.53e-12	-?----?-+------	12.5	13.718	12	0.3191	0.736189	-0.047	0.007	2.2e-11	-?-----?---------	26.1	18.944	14	0.1671	0.776857	-0.0344	0.0087	7.3e-05	-?---+-?+--+-----	0	8.383	14	0.8684	0.779202	26641724	G	C	8.61e-13	6.53863	0.0105557	0.784345	26641724	G	C	1.43e-10	0.558543	0.454848	0.143436	26641724	G	C	0.000462496	0.290624	0.589821	0.887309
22_29225689_30744607	Huang_region235_signal1	Huang	chr22:29775282:A:G	22	29775282	rs131294	29775282	A	G	-0.0707	0.0143	7.25e-07	--------	0	6.397	7	0.4942	1	-0.0856	0.0118	4.03e-13	-----+---	0	6.333	8	0.6099	1	-0.0912	0.0148	8.09e-10	#ERROR!	48.1	15.421	8	0.05146	1	29775282	A	G	-0.0649	0.0104	4.62e-10	-+-----------	14.5	14.029	12	0.2989	1	-0.0643	0.0074	2.13e-18	----------+---	38	20.962	13	0.07368	1	-0.0624	0.0091	5.68e-12	-----+----+---	47	24.518	13	0.02669	1	29775282	A	G	-0.0225068	0.113238	0.842453	-	0	0	0	1	1	-0.1325	0.0724	0.06714	--	0	0.802	1	0.3704	1	-0.1676	0.0828	0.04306	--	5.5	1.058	1	0.3036	1	29775282	A	G	-0.0618	0.01	7.6e-10	---+-----------	8.4	15.292	14	0.3585	1	-0.0654	0.0071	4.87e-20	-------------+---	29.5	22.685	16	0.1224	1	-0.0666	0.0088	3.73e-14	--------+----+---	45.3	29.268	16	0.02219	1	29775282	A	G	2.77e-09	1.54563	0.213782	0.391933	29775282	A	G	5.62e-19	0.0155059	0.900901	0.0914058	29775282	A	G	2.93e-13	1.85846	0.172802	0.0335467
22_34833728_35833729	delange_region236_signal1	delange	chr22:35333728:G:A	22	35333728	rs138788	35333728	G	A	0.0043	0.0131	0.743	#ERROR!	0	6.722	7	0.4584	1	0.0296	0.0108	0.006201	#ERROR!	51.4	16.448	8	0.0364	1	0.057	0.0136	2.78e-05	#ERROR!	45.6	14.704	8	0.06516	1	35333728	G	A	0.0073	0.0095	0.4391	#ERROR!	0	9.024	12	0.7009	1	0.023	0.0067	0.0005732	#ERROR!	36.1	20.348	13	0.08687	1	0.0417	0.0082	4.14e-07	#ERROR!	46	24.08	13	0.03041	1	35333728	G	A	-0.0503027	0.09548	0.598304	-	0	0	0	1	1	-0.0018	0.0615	0.977	-+	0	0.104	1	0.7473	1	0.0408	0.0712	0.5663	#ERROR!	0	0.009	1	0.9238	1	35333728	G	A	0.0069	0.009	0.447	#ERROR!	0	9.386	14	0.8056	0.967769	0.0231	0.0064	0.0003339	#ERROR!	22.5	20.656	16	0.1921	0.976451	0.0421	0.0079	1.07e-07	#ERROR!	33.7	24.135	16	0.08659	0.978333	35333728	G	A	0.74846	0.00114542	0.973001	0.743293	35333728	G	A	0.00159573	0.0109316	0.91673	0.148551	35333728	G	A	7.86e-07	0.0096608	0.921703	0.0443139
22_36362461_37975679	delange_region237_signal1	delange	chr22:36862461:T:C	22	36862461	rs4821544	36862461	T	C	0.0611	0.0136	7.55e-06	#ERROR!	0	1.887	7	0.9658	1	0.0288	0.0113	0.01069	#ERROR!	0	5.606	8	0.6913	1	-0.0127	0.0142	0.3737	#ERROR!	3.5	8.288	8	0.4059	1	36862461	T	C	0.0507	0.0101	5.08e-07	#ERROR!	0	6.204	12	0.9055	1	0.0117	0.0072	0.1067	#ERROR!	0	10.745	13	0.6321	1	-0.0226	0.0089	0.01125	-----+---+-+--	0.7	13.095	13	0.4405	1	36862461	T	C	-0.0120211	0.103076	0.907158	-	0	0	0	1	1	-0.052	0.0676	0.4416	--	0	0.034	1	0.8536	1	-0.0914	0.0779	0.2407	--	0	0.043	1	0.8366	1	36862461	T	C	0.0493	0.0096	2.72e-07	#ERROR!	0	6.646	14	0.9475	1	0.0101	0.0069	0.1459	---++--++--++++++	0	11.863	16	0.7534	1	-0.0247	0.0086	0.003979	--------+---+-+--	0	14.202	16	0.5836	1	36862461	T	C	1.76e-06	0.0629355	0.801915	0.92233	36862461	T	C	0.295222	0.325646	0.568234	0.713677	36862461	T	C	0.0145499	0.380352	0.537415	0.490888
22_38764824_40611279	Huang_region238_signal1	Huang	chr22:39264824:T:C	22	39264824	rs2143178	39264824	T	C	-0.2092	0.0178	8.2e-32	-+------	0	5.736	7	0.5708	1	-0.1818	0.0146	1.97e-35	---------	0	2.221	8	0.9735	1	-0.1561	0.0182	1.13e-17	---------	0	4.984	8	0.7593	1	39264824	T	C	-0.2019	0.0131	1.82e-53	------+------	14.1	13.964	12	0.303	1	-0.1598	0.0094	3.55e-65	--------------	38.5	21.131	13	0.07038	1	-0.138	0.0115	3.22e-33	--------------	27.5	17.941	13	0.1598	1	39264824	T	C	0.0401452	0.133189	0.763097	#ERROR!	0	0	0	1	1	-0.1409	0.0874	0.1069	--	0	0.209	1	0.6475	1	-0.1767	0.1002	0.07771	--	0	0.496	1	0.4813	1	39264824	T	C	-0.2026	0.0128	1.56e-56	-+------+------	24.5	18.535	14	0.1835	1	-0.165	0.0092	2.36e-72	-----------------	50	32.014	16	0.009957	1	-0.1452	0.0113	4.94e-38	-----------------	48.7	31.192	16	0.01271	1	39264824	T	C	2.48e-55	0.448203	0.50319	0.15425	39264824	T	C	3.41e-73	10.1034	0.00147994	0.110163	39264824	T	C	1.63e-39	13.9827	0.000184498	0.277122
22_38764824_40611279	Huang_region238_signal2	Huang	chr22:39266545:C:T	22	39266545	rs5757584	39266545	C	T	0.1164	0.0173	1.72e-11	#ERROR!	0	4.157	7	0.7616	1	0.1265	0.0142	4.62e-19	#ERROR!	0	4.544	8	0.805	1	0.1396	0.0178	4.08e-15	#ERROR!	0	6.516	8	0.5897	1	39266545	C	T	0.0916	0.0123	7.92e-14	#ERROR!	26.8	16.402	12	0.1735	1	0.1006	0.0084	9.22e-33	#ERROR!	0	12.334	13	0.5005	1	0.1123	0.0104	2.09e-27	#ERROR!	0	11.248	13	0.59	1	39266545	C	T	0.0708325	0.116612	0.543572	#ERROR!	0	0	0	1	1	0.1485	0.0736	0.04357	#ERROR!	0	0.882	1	0.3476	1	0.2386	0.0841	0.004549	#ERROR!	0	0.704	1	0.4014	1	39266545	C	T	0.0954	0.0111	9.48e-18	#ERROR!	18	17.081	14	0.2519	1	0.1058	0.0078	1.82e-41	#ERROR!	0	15.935	16	0.4575	1	0.1197	0.0097	3.35e-35	#ERROR!	4.3	16.726	16	0.4036	1	39266545	C	T	7.92e-17	0.532598	0.465517	0.220771	39266545	C	T	9.43e-41	2.37903	0.122974	0.559442	39266545	C	T	5.34e-34	2.73635	0.0980886	0.61886
22_40971373_41971374	noFM_region239_signal1	noFM	chr22:41471373:C:T	22	41471373	rs727563	41471373	C	T	-0.0839	0.015	2.28e-08	-+------	17.5	8.489	7	0.2915	1	-0.0578	0.0125	3.59e-06	-++------	61.2	20.626	8	0.00821	1	-0.035	0.0157	0.02594	#ERROR!	57.9	19.013	8	0.01479	1	41471373	C	T	-0.0675	0.0112	1.54e-09	--?+--+------	15.8	13.059	11	0.2895	0.970813	-0.0506	0.0079	1.81e-10	--?---++------	51	24.479	12	0.01749	0.900697	-0.0397	0.0099	5.7e-05	--?--++++----+	47.8	22.977	12	0.02792	0.930241	41471373	C	T	-0.161095	0.09592	0.0930593	-	0	0	0	1	1	-0.1328	0.0632	0.03557	--	0	0.061	1	0.8045	1	-0.1341	0.0719	0.06226	--	0	0.065	1	0.7985	1	41471373	C	T	-0.0472	0.01	2.36e-06	#ERROR!	61.7	33.978	13	0.001213	0.975194	-0.039	0.0073	8.11e-08	#ERROR!	66.1	44.253	15	0.0001004	0.912454	-0.0326	0.0091	0.0003165	#ERROR!	50.9	30.529	15	0.01015	0.939012	41471373	C	T	1.19e-09	18.8128	1.44e-05	0.232516	41471373	C	T	1.54e-10	16.4076	5.11e-05	0.0149145	41471373	C	T	0.000154662	5.03888	0.0247845	0.0257323
22_49463202_51040503	delange_region240_signal1	delange	chr22:50001001:A:G	22	50001001	rs137845	50001001	A	G	0.0122	0.013	0.3485	#ERROR!	13.2	8.067	7	0.3267	1	0.0534	0.0107	6.11e-07	#ERROR!	46.3	14.891	8	0.06129	1	0.0918	0.0134	7.58e-12	#ERROR!	32.4	11.83	8	0.159	1	50001001	A	G	0.0148	0.0107	0.1683	-+++?++-+--+-	8.2	11.978	11	0.3653	0.736256	0.0603	0.0073	1.89e-16	#ERROR!	48	23.079	12	0.02706	0.781285	0.0905	0.009	1.15e-23	#ERROR!	43.5	21.233	12	0.04707	0.782107																															50001001	A	G	0.0171	0.01	0.08558	#ERROR!	2.5	12.314	12	0.4208	0.736189	0.0581	0.0069	4.71e-17	#ERROR!	43.1	24.585	14	0.03889	0.776857	0.0851	0.0085	2.18e-23	#ERROR!	44.5	25.222	14	0.03244	0.779202	50001001	A	G	0.186486	0.403253	0.525414	0.370402	50001001	A	G	3.72e-16	0.60115	0.43814	0.0312793	50001001	A	G	8.59e-23	3.05737	0.0803714	0.0381273

### Sheet: Table_S10_legend
Column	Description	Value	Meaning
updated_region	IBD region defined by chr, start and end position according to build 38	chr[0-22]_[build38 start]_[build38_end]
FM study	Previous fine mapping study
MarkerName	Lead variant ID	chr[0-22]_position(b38)_ref_alt	chromosome, build 38 position, reference allele (A1) and alternative allele (A2)
dbsnp154_eur_tier_1	dbSNP ID
chr	Chromosome	chr[0-23]
Position_b38_[eur_tier_1|eur_tier_2|sas|eur_tier_2_sas_eas]	Position (built 38)
A1_[eur_tier_1|eur_tier_2|sas|eur_tier_2_sas_eas]	allele 1 - or reference allele		allele 1 - or reference allele
A2_[eur_tier_1|eur_tier_2|sas|eur_tier_2_sas_eas]	allele 2 - or alternative allele, effect size refers to this allele		allele 2 - or alternative allele, effect size refers to this allele
BETA_[cd|uc|ibd]_[eur_tier_1|eur_tier_2|sas|eur_tier_2_sas_eas]	meta analysis effect size (from metal) - this effect refers to the alternative allele
SE_[cd|uc|ibd]_[eur_tier_1|eur_tier_2|sas|eur_tier_2_sas_eas]	meta analysis standard error (from metal)
P-value_[cd|uc|ibd]_[eur_tier_1|eur_tier_2|sas|eur_tier_2_sas_eas]	meta analysis pvalue (from metal)
Direction_ed_[cd|uc|ibd]_[eur_tier_1|eur_tier_2|sas|eur_tier_2_sas_eas]	direction of effect form the studies meta-analysed (from metal)
HetISq_[cd|uc|ibd]_[eur_tier_1|eur_tier_2|sas|eur_tier_2_sas_eas]	Isq heterogeneity effect size test (from metal)
HetChiSq_[cd|uc|ibd]_[eur_tier_1|eur_tier_2|sas|eur_tier_2_sas_eas]	ChiSq heterogeneity effect size test (from metal)
HetDf_[cd|uc|ibd]_[eur_tier_1|eur_tier_2|sas|eur_tier_2_sas_eas]	DF in heterogeneity effect size test (from metal)
HetPVal_[cd|uc|ibd]_[eur_tier_1|eur_tier_2|sas|eur_tier_2_sas_eas]	Pvalue from heterogeneity effect size test (from metal)
rate_Neff_[cd|uc|ibd]_[eur_tier_1|eur_tier_2|sas|eur_tier_2_sas_eas]	rate of samples contributing to this variant out of the total Neffective in the meta analysis
NEA_eur_tier_2_eas_sas_mrmega	Non effect allele from MR-MEGA meta analysis
EA_eur_tier_2_eas_sas_mrmega	Effect allele from MR-MEGA meta analysis
P-value_association_cd_eur_tier_2_eas_sas_mrmega	Disease susceptibility association pvalue by MR-MEGA
chisq_ancestry_het_cd_eur_tier_2_eas_sas_mrmega	Chisq of the heterogeneity in effect size test attibuted by MR-MEGA to different ancestry
P-value_ancestry_het_cd_eur_tier_2_eas_sas_mrmega	Pvalue of the heterogeneity in effect size test attibuted by MR-MEGA to different ancestry
P-value_residual_het_cd_eur_tier_2_eas_sas_mrmega	Pvalue of the heterogeneity in effect size test labelled by MR-MEGA as residual (non-ancestry related)
updated_region	IBD region defined by chr, start and end position according to build 38	chr[0-22]_[build38 start]_[build38_end]
region_fm_2025	Label to indicate whether the region has been fine mapped
phenotype	lead variant phenotype definition by likelihood modelling	CD	associated with CD only;
		UC	asociated with UC only
		IBD unsaturated	associated with both CD and UC with no evidence for different effect sizes
		IBD saturated	associated with both CD and UC with evidence of different effect sizes
exonic_variant_in_ld	MarkerNames of the lead variant for the signal, and a validated exonic variant by IIBDGC WES	MarkerName|MarkerName|LD_r2
exonic_variant_in_ld_gene_aac	Exonic variant, amino acid change	text
exonic_variant_in_ld_status	Exonic variant flag to indicate whether it has been reported before	text
A2FREQ_[cd|uc|ibd]_[eur_tier_1|eur_tier_2|sas|eur_tier_2_sas_eas]	Combined allele (A2) frequency, cases and controls	numeric
A2FREQ_CASES_[cd|uc|ibd]_[eur_tier_1|eur_tier_2|sas|eur_tier_2_sas_eas]	Allele (A2) frequency, cases only	numeric
A2FREQ_CONTROLS_[cd|uc|ibd]_[eur_tier_1|eur_tier_2|sas|eur_tier_2_sas_eas]	Allele (A2) frequency, controls only	numeric

### Sheet: Table_S11
region_signal	MarkerName	CS_index	alpha_lead	ld_cojo_lead_fm_lead	ld_cojo_lead_fm_lead_r2	ld_cojo_lead_credible_set	ld_cojo_lead_credible_set_r2	max_ld	max LD with
1_780044_3066589_1	chr1:1337898:A:G	1	0.315335	chr1:1337898:A:G|1	1	chr1:1337898:A:G|1	1	1	same lead
1_19238082_20420495_1	chr1:19805278:C:T	1	0.985201	chr1:19805278:C:T|1	1	chr1:19805278:C:T|1	1	1	same lead
1_65786524_68054183_3	chr1:67214256:C:CT	3	0.605309	chr1:67214256:C:CT|1	1	chr1:67214256:C:CT|1	1	1	same lead
1_65786524_68054183_7	chr1:67240217:G:A	7	0.656365	chr1:67240217:G:A|1	1	chr1:67240217:G:A|1	1	1	same lead
1_65786524_68054183_9	chr1:66934185:C:T	9	0.863745	chr1:66934185:C:T|1	1	chr1:66934185:C:T|1	1	1	same lead
1_91246790_93849934_1	chr1:92460097:G:C	1	0.365351	chr1:92460097:G:C|1	1	chr1:92460097:G:C|1	1	1	same lead
1_113334946_114334947_1	chr1:113834946:A:G	1	0.823577	chr1:113834946:A:G|1	1	chr1:113834946:A:G|1	1	1	same lead
1_159330120_162177018_1	chr1:159830120:G:A	1	0.999891	chr1:159830120:G:A|1	1	chr1:159830120:G:A|1	1	1	same lead
1_159330120_162177018_2	chr1:161509955:A:G	2	0.61522	chr1:161509955:A:G|1	1	chr1:161509955:A:G|1	1	1	same lead
1_183957472_185896136_1	chr1:185380759:C:T	1	0.0894445	chr1:185380759:C:T|1	1	chr1:185380759:C:T|1	1	1	same lead
1_205016162_207435895_2	chr1:206935894:C:T	2	0.8885	chr1:206935894:C:T|1	1	chr1:206935894:C:T|1	1	1	same lead
1_234099210_235099211_1	chr1:234599210:C:T	1	0.491819	chr1:234599210:C:T|1	1	chr1:234599210:C:T|1	1	1	same lead
2_27008073_28891535_1	chr2:27508073:T:C	1	0.585199	chr2:27508073:T:C|1	1	chr2:27508073:T:C|1	1	1	same lead
2_27008073_28891535_2	chr2:28404762:C:T	2	0.491333	chr2:28404762:C:T|1	1	chr2:28404762:C:T|1	1	1	same lead
2_43050825_44050826_1	chr2:43541406:T:G	1	0.0255117	chr2:43541406:T:G|1	1	chr2:43541406:T:G|1	1	1	same lead
2_60324363_61477722_1	chr2:60962605:T:A	1	0.249833	chr2:60962605:T:A|1	1	chr2:60962605:T:A|1	1	1	same lead
2_101446309_103063484_1	chr2:101997084:G:C	1	0.224059	chr2:101997084:G:C|1	1	chr2:101997084:G:C|1	1	1	same lead
2_161714787_163002575_1	chr2:162268127:T:C	1	0.617943	chr2:162268127:T:C|1	1	chr2:162268127:T:C|1	1	1	same lead
2_180943625_181943626_1	chr2:181459315:G:GT	1	0.319547	chr2:181459315:G:GT|1	1	chr2:181459315:G:GT|1	1	1	same lead
2_186211651_187211652_1	chr2:186723925:G:A	1	0.106099	chr2:186723925:G:A|1	1	chr2:186723925:G:A|1	1	1	same lead
2_197535564_200034331_1	chr2:198696033:A:G	1	0.987564	chr2:198696033:A:G|1	1	chr2:198696033:A:G|1	1	1	same lead
2_216493936_217571363_1	chr2:217051329:T:G	1	0.522369	chr2:217051329:T:G|1	1	chr2:217051329:T:G|1	1	1	same lead
2_217681399_218681400_1	chr2:218120526:G:C	1	0.0527904	chr2:218120526:G:C|1	1	chr2:218120526:G:C|1	1	1	same lead
2_239893724_242646933_4	chr2:241816853:C:T	4	0.604795	chr2:241816853:C:T|1	1	chr2:241816853:C:T|1	1	1	same lead
3_188183372_189361893_1	chr3:188683070:T:A	1	0.455672	chr3:188683070:T:A|1	1	chr3:188683070:T:A|1	1	1	same lead
4_2167327_3945430_2	chr4:3445027:G:A	2	0.90527	chr4:3445027:G:A|1	1	chr4:3445027:G:A|1	1	1	same lead
4_104654341_105654342_1	chr4:105185196:C:A	1	0.228311	chr4:105185196:C:A|1	1	chr4:105185196:C:A|1	1	1	same lead
4_155142873_156183022_1	chr4:155676868:C:T	1	0.125071	chr4:155676868:C:T|1	1	chr4:155676868:C:T|1	1	1	same lead
5_38367630_39367631_1	chr5:38867630:C:T	1	0.641667	chr5:38867630:C:T|1	1	chr5:38867630:C:T|1	1	1	same lead
5_39390457_41455460_1	chr5:40498420:T:TG	1	0.137417	chr5:40498420:T:TG|1	1	chr5:40498420:T:TG|1	1	1	same lead
5_131190525_132974928_1	chr5:132435113:C:T	1	0.474813	chr5:132435113:C:T|1	1	chr5:132435113:C:T|1	1	1	same lead
5_158756192_160000746_2	chr5:159498514:GA:G	2	0.593638	chr5:159498514:GA:G|1	1	chr5:159498514:GA:G|1	1	1	same lead
5_176871039_178717127_1	chr5:177372991:T:C	1	0.289816	chr5:177372991:T:C|1	1	chr5:177372991:T:C|1	1	1	same lead
6_41539665_42539666_1	chr6:42031620:A:T	1	0.413618	chr6:42031620:A:T|1	1	chr6:42031620:A:T|1	1	1	same lead
6_43328231_44772186_1	chr6:44264337:A:G	1	0.672459	chr6:44264337:A:G|1	1	chr6:44264337:A:G|1	1	1	same lead
6_104959734_106582456_1	chr6:106013960:T:C	1	0.972502	chr6:106013960:T:C|1	1	chr6:106013960:T:C|1	1	1	same lead
6_137143560_138344932_2	chr6:137701911:G:A	2	0.756259	chr6:137701911:G:A|1	1	chr6:137701911:G:A|1	1	1	same lead
6_158569404_159569405_1	chr6:159049210:G:T	1	0.357192	chr6:159049210:G:T|1	1	chr6:159049210:G:T|1	1	1	same lead
7_25666136_28690783_2	chr7:27192143:C:T	2	0.533232	chr7:27192143:C:T|1	1	chr7:27192143:C:T|1	1	1	same lead
7_49667951_50814256_1	chr7:50264865:C:T	1	0.523784	chr7:50264865:C:T|1	1	chr7:50264865:C:T|1	1	1	same lead
7_73302403_76032854_1	chr7:75073650:C:T	1	0.245607	chr7:75073650:C:T|1	1	chr7:75073650:C:T|1	1	1	same lead
8_143060999_144542820_1	chr8:144103704:G:A	1	0.999724	chr8:144103704:G:A|1	1	chr8:144103704:G:A|1	1	1	same lead
9_1_771456_1	chr9:274641:T:C	1	0.885065	chr9:274641:T:C|1	1	chr9:274641:T:C|1	1	1	same lead
9_3580755_6322802_1	chr9:4984530:G:C	1	0.999972	chr9:4984530:G:C|1	1	chr9:4984530:G:C|1	1	1	same lead
9_3580755_6322802_2	chr9:4839511:T:C	2	0.313693	chr9:4839511:T:C|1	1	chr9:4839511:T:C|1	1	1	same lead
9_33285388_35236162_1	chr9:34710087:A:C	1	0.579334	chr9:34710087:A:C|1	1	chr9:34710087:A:C|1	1	1	same lead
9_135865140_137434173_1	chr9:136365140:C:G	1	1	chr9:136365140:C:G|1	1	chr9:136365140:C:G|1	1	1	same lead
10_5100441_7107974_1	chr10:6052734:C:T	1	0.995518	chr10:6052734:C:T|1	1	chr10:6052734:C:T|1	1	1	same lead
10_5100441_7107974_2	chr10:6060049:C:T	2	0.625263	chr10:6060049:C:T|1	1	chr10:6060049:C:T|1	1	1	same lead
10_60240494_64101958_2	chr10:62710915:C:T	2	0.993305	chr10:62710915:C:T|1	1	chr10:62710915:C:T|1	1	1	same lead
10_60240494_64101958_3	chr10:62674522:A:G	3	0.393661	chr10:62674522:A:G|1	1	chr10:62674522:A:G|1	1	1	same lead
10_88529704_89646768_2	chr10:89062883:T:C	2	0.275296	chr10:89062883:T:C|1	1	chr10:89062883:T:C|1	1	1	same lead
10_92169710_93282690_1	chr10:92725864:C:T	1	0.298166	chr10:92725864:C:T|1	1	chr10:92725864:C:T|1	1	1	same lead
10_96295463_97527598_1	chr10:96798744:T:A	1	0.950309	chr10:96798744:T:A|1	1	chr10:96798744:T:A|1	1	1	same lead
10_98768514_100488685_1	chr10:99523573:C:A	1	0.995242	chr10:99523573:C:A|1	1	chr10:99523573:C:A|1	1	1	same lead
11_1352842_2805691_1	chr11:2299865:C:A	1	0.988766	chr11:2299865:C:A|1	1	chr11:2299865:C:A|1	1	1	same lead
11_1352842_2805691_2	chr11:1852991:C:T	2	0.23954	chr11:1852991:C:T|1	1	chr11:1852991:C:T|1	1	1	same lead
11_59965293_62296828_1	chr11:61057137:G:T	1	0.493985	chr11:61057137:G:T|1	1	chr11:61057137:G:T|1	1	1	same lead
11_113374886_115059689_1	chr11:114522930:C:T	1	0.0896785	chr11:114522930:C:T|1	1	chr11:114522930:C:T|1	1	1	same lead
12_56936134_57957400_1	chr12:57441402:G:A	1	0.0973475	chr12:57441402:G:A|1	1	chr12:57441402:G:A|1	1	1	same lead
13_39138280_43328617_1	chr13:40441506:G:A	1	0.198516	chr13:40441506:G:A|1	1	chr13:40441506:G:A|1	1	1	same lead
13_39138280_43328617_3	chr13:40222015:G:A	3	0.657274	chr13:40222015:G:A|1	1	chr13:40222015:G:A|1	1	1	same lead
14_74775048_76036122_1	chr14:75275048:C:T	1	0.243875	chr14:75275048:C:T|1	1	chr14:75275048:C:T|1	1	1	same lead
14_95623846_96735816_1	chr14:96235815:G:GCA	1	0.281888	chr14:96235815:G:GCA|1	1	chr14:96235815:G:GCA|1	1	1	same lead
16_10346209_12165184_1	chr16:11255821:C:T	1	0.611111	chr16:11255821:C:T|1	1	chr16:11255821:C:T|1	1	1	same lead
16_49599118_51605296_1	chr16:50729867:G:GC	1	1	chr16:50729867:G:GC|1	1	chr16:50729867:G:GC|1	1	1	same lead
16_49599118_51605296_2	chr16:50712018:C:T	2	1	chr16:50712018:C:T|1	1	chr16:50712018:C:T|1	1	1	same lead
16_49599118_51605296_3	chr16:50722629:G:C	3	0.999999	chr16:50722629:G:C|1	1	chr16:50722629:G:C|1	1	1	same lead
16_49599118_51605296_5	chr16:50712015:C:T	5	0.999831	chr16:50712015:C:T|1	1	chr16:50712015:C:T|1	1	1	same lead
16_49599118_51605296_8	chr16:50712175:C:T	8	0.540064	chr16:50712175:C:T|1	1	chr16:50712175:C:T|1	1	1	same lead
16_57033494_58093000_1	chr16:57591318:G:A	1	0.237764	chr16:57591318:G:A|1	1	chr16:57591318:G:A|1	1	1	same lead
16_81383307_83333852_1	chr16:81889208:C:T	1	0.547184	chr16:81889208:C:T|1	1	chr16:81889208:C:T|1	1	1	same lead
17_38829907_43388282_3	chr17:42365698:C:T	3	0.754461	chr17:42365698:C:T|1	1	chr17:42365698:C:T|1	1	1	same lead
18_76555095_77574268_1	chr18:77070387:G:A	1	0.379857	chr18:77070387:G:A|1	1	chr18:77070387:G:A|1	1	1	same lead
19_9626168_11103383_1	chr19:10352442:G:C	1	0.98671	chr19:10352442:G:C|1	1	chr19:10352442:G:C|1	1	1	same lead
19_9626168_11103383_2	chr19:10354167:G:A	2	0.531753	chr19:10354167:G:A|1	1	chr19:10354167:G:A|1	1	1	same lead
19_9626168_11103383_3	chr19:10359299:A:C	3	0.305092	chr19:10359299:A:C|1	1	chr19:10359299:A:C|1	1	1	same lead
20_43936388_45061732_1	chr20:44436388:A:C	1	1	chr20:44436388:A:C|1	1	chr20:44436388:A:C|1	1	1	same lead
20_63061666_64630347_1	chr20:64080106:C:T	1	0.539111	chr20:64080106:C:T|1	1	chr20:64080106:C:T|1	1	1	same lead
20_63061666_64630347_2	chr20:63697746:G:A	2	0.946563	chr20:63697746:G:A|1	1	chr20:63697746:G:A|1	1	1	same lead
21_32765726_34278453_1	chr21:33397315:TAA:T	1	0.580153	chr21:33397315:TAA:T|1	1	chr21:33397315:TAA:T|1	1	1	same lead
21_43302063_44693943_1	chr21:44095466:T:G	1	0.991136	chr21:44095466:T:G|1	1	chr21:44095466:T:G|1	1	1	same lead
22_20947200_22090190_1	chr22:21625649:C:T	1	0.0250362	chr22:21625649:C:T|1	1	chr22:21625649:C:T|1	1	1	same lead
12_66931797_68618317_1	chr12:68107082:C:A	1	0.0477485	chr12:68106206:G:A|chr12:68107082:C:A|0.999694	0.999694	chr12:68106206:G:A|chr12:68106295:G:A|1	1	1	same lead
16_29971173_31965789_2	chr16:30482560:T:C	2	0.916816	chr16:30471173:T:C|chr16:30482560:T:C|0.565399	0.565399	chr16:30471173:T:C|chr16:30471219:T:G|0.999919	0.999919	0.999919	max ld with variant in cs
10_80008189_81008190_1	chr10:80491075:T:C	1	0.0928951	chr10:80491075:T:C|chr10:80491788:C:A|0.999868	0.999868	chr10:80491075:T:C|chr10:80491788:C:A|0.999868	0.999868	0.999868	max ld with fm lead
5_141646492_143366577_1	chr5:142109816:G:C	1	0.01822	chr5:142109816:G:C|chr5:142134462:A:G|0.99573	0.99573	chr5:142134462:A:G|chr5:142146492:C:A|0.999684	0.999684	0.999684	max ld with variant in cs
1_65786524_68054183_6	chr1:67242007:G:A	6	0.322138	chr1:67240275:G:A|chr1:67242007:G:A|0.999673	0.999673	chr1:67240275:G:A|chr1:67242007:G:A|0.999673	0.999673	0.999673	max ld with fm lead
21_38308459_39591358_1	chr21:39094644:G:A	1	0.147253	chr21:39092998:G:C|chr21:39094644:G:A|0.999211	0.999211	chr21:39092998:G:C|chr21:39093586:G:T|0.999535	0.999535	0.999535	max ld with variant in cs
19_367872_1754124_1	chr19:1127721:G:A	1	0.384196	chr19:1127616:G:C|chr19:1127721:G:A|0.9995	0.9995	chr19:1127616:G:C|chr19:1127721:G:A|0.9995	0.9995	0.9995	max ld with fm lead
16_10346209_12165184_3	chr16:11606244:C:T	3	0.140406	chr16:11606244:C:T|chr16:11613435:C:T|0.593253	0.593253	chr16:11612992:C:T|chr16:11613435:C:T|0.999342	0.999342	0.999342	max ld with variant in cs
16_10346209_12165184_2	chr16:10871269:G:A	2	0.324234	chr16:10871269:G:A|chr16:10871744:G:T|0.999337	0.999337	chr16:10871269:G:A|chr16:10871744:G:T|0.999337	0.999337	0.999337	max ld with fm lead
10_29900387_30900388_1	chr10:30433034:G:C	1	0.0970741	chr10:30433034:G:C|chr10:30439172:T:C|0.993298	0.993298	chr10:30434902:A:G|chr10:30439172:T:C|0.999335	0.999335	0.999335	max ld with variant in cs
17_72115055_73115056_1	chr17:72643248:G:A	1	0.247925	chr17:72643045:G:A|chr17:72643248:G:A|0.99927	0.99927	chr17:72643045:G:A|chr17:72643248:G:A|0.99927	0.99927	0.99927	max ld with fm lead
1_199608907_201405968_1	chr1:200906769:T:C	1	0.155198	chr1:200906769:T:C|chr1:200908434:C:A|0.998766	0.998766	chr1:200908434:C:A|chr1:200908722:T:G|0.999259	0.999259	0.999259	max ld with variant in cs
1_19238082_20420495_2	chr1:19815954:A:G	2	0.177073	chr1:19815954:A:G|chr1:19816649:A:T|0.999037	0.999037	chr1:19816373:C:T|chr1:19816649:A:T|0.999126	0.999126	0.999126	max ld with variant in cs
1_159330120_162177018_4	chr1:160884597:C:T	4	0.0326491	chr1:160882036:A:T|chr1:160884597:C:T|0.965837	0.965837	chr1:160878103:A:G|chr1:160882036:A:T|0.999009	0.999009	0.999009	max ld with variant in cs
5_158756192_160000746_3	chr5:159391232:C:T	3	0.196665	chr5:159391232:C:T|chr5:159392607:C:G|0.998939	0.998939	chr5:159391232:C:T|chr5:159392607:C:G|0.998939	0.998939	0.998939	max ld with fm lead
8_125027809_126103050_1	chr8:125527723:A:C	1	0.21027	chr8:125527723:A:C|chr8:125528848:C:G|0.975423	0.975423	chr8:125527809:G:A|chr8:125528848:C:G|0.998864	0.998864	0.998864	max ld with variant in cs
19_48193018_50925886_1	chr19:48703160:A:G	1	0.154778	chr19:48703160:A:G|chr19:48703417:G:A|0.996885	0.996885	chr19:48702915:C:T|chr19:48703417:G:A|0.998827	0.998827	0.998827	max ld with variant in cs
1_154561096_156553012_1	chr1:155194689:A:C	1	0.141019	chr1:155162930:G:A|chr1:155194689:A:C|0.63438	0.63438	chr1:155162930:G:A|chr1:155169734:A:G|0.998818	0.998818	0.998818	max ld with variant in cs
5_133852196_135653635_1	chr5:135115775:G:A	1	0.144199	chr5:135115775:G:A|chr5:135116689:G:C|0.998729	0.998729	chr5:135115775:G:A|chr5:135116689:G:C|0.998729	0.998729	0.998729	max ld with fm lead
2_197535564_200034331_2	chr2:198821782:A:G	2	0.0763441	chr2:198821782:A:G|chr2:198955648:C:T|0.904753	0.904753	chr2:198955648:C:T|chr2:198990173:C:T|0.998695	0.998695	0.998695	max ld with variant in cs
8_79683160_80905891_1	chr8:80402757:T:G	1	0.185872	chr8:80402757:T:G|chr8:80403255:A:G|0.998653	0.998653	chr8:80402757:T:G|chr8:80403255:A:G|0.998653	0.998653	0.998653	max ld with fm lead
1_205016162_207435895_1	chr1:206766559:G:A	1	0.443733	chr1:206766559:G:A|chr1:206770623:C:A|0.998332	0.998332	chr1:206766559:G:A|chr1:206770623:C:A|0.998332	0.998332	0.998332	max ld with fm lead
1_159330120_162177018_3	chr1:160429052:G:C	3	0.220537	chr1:160429052:G:C|chr1:160432749:T:C|0.998175	0.998175	chr1:160429052:G:C|chr1:160432749:T:C|0.998175	0.998175	0.998175	max ld with fm lead
7_107306606_108339682_1	chr7:107840456:A:G	1	0.229543	chr7:107840456:A:G|chr7:107841190:A:G|0.997976	0.997976	chr7:107840456:A:G|chr7:107841190:A:G|0.997976	0.997976	0.997976	max ld with fm lead
1_19238082_20420495_3	chr1:19901230:G:C	3	0.651781	chr1:19839478:C:T|chr1:19901230:G:C|0.727775	0.727775	chr1:19839478:C:T|chr1:19845021:T:G|0.997882	0.997882	0.997882	max ld with variant in cs
3_48157548_50753323_1	chr3:49684099:G:A	1	0.1544	chr3:49668079:T:A|chr3:49684099:G:A|0.976302	0.976302	chr3:49668079:T:A|chr3:49684923:G:A|0.99785	0.99785	0.99785	max ld with variant in cs
11_76088605_77191660_1	chr11:76570549:C:T	1	0.220969	chr11:76570549:C:T|chr11:76582714:G:A|0.889004	0.889004	chr11:76582714:G:A|chr11:76582761:G:C|0.997624	0.997624	0.997624	max ld with variant in cs
11_76088605_77191660_2	chr11:76585627:A:G	2	0.17327	chr11:76582714:G:A|chr11:76585627:A:G|0.878255	0.878255	chr11:76582714:G:A|chr11:76582761:G:C|0.997624	0.997624	0.997624	max ld with variant in cs
6_137143560_138344932_1	chr6:137685367:G:A	1	0.19468	chr6:137638098:T:C|chr6:137685367:G:A|0.975919	0.975919	chr6:137638098:T:C|chr6:137643560:A:G|0.997404	0.997404	0.997404	max ld with variant in cs
17_38829907_43388282_5	chr17:42375526:A:G	5	0.185615	chr17:42345821:G:C|chr17:42375526:A:G|0.538293	0.538293	chr17:42345821:G:C|chr17:42355047:G:C|0.997312	0.997312	0.997312	max ld with variant in cs
6_166476754_168291215_1	chr6:167027472:T:TCA	1	0.0484893	chr6:167024500:C:T|chr6:167027472:T:TCA|0.997245	0.997245	chr6:167024500:C:T|chr6:167027472:T:TCA|0.997245	0.997245	0.997245	max ld with fm lead
5_149669260_151576832_1	chr5:150859909:G:T	1	0.0389645	chr5:150859909:G:T|chr5:150872803:G:A|0.945869	0.945869	chr5:150849347:TTAAC:T|chr5:150872803:G:A|0.99676	0.99676	0.99676	max ld with variant in cs
2_227283280_228305761_1	chr2:227805859:G:A	1	0.311131	chr2:227805721:T:C|chr2:227805859:G:A|0.996754	0.996754	chr2:227805721:T:C|chr2:227805859:G:A|0.996754	0.996754	0.996754	max ld with fm lead
2_232731216_233847394_1	chr2:233261680:A:T	1	0.0730953	chr2:233261680:A:T|chr2:233274822:G:A|0.99673	0.99673	chr2:233261680:A:T|chr2:233274822:G:A|0.99673	0.99673	0.99673	max ld with fm lead
7_25666136_28690783_1	chr7:26867504:T:C	1	0.0530419	chr7:26846690:T:A|chr7:26867504:T:C|0.924024	0.924024	chr7:26846690:T:A|chr7:26852912:G:A|0.996576	0.996576	0.996576	max ld with variant in cs
15_66545552_67665361_1	chr15:67163292:C:T	1	0.294317	chr15:67156025:G:A|chr15:67163292:C:T|0.995124	0.995124	chr15:67150258:C:T|chr15:67156025:G:A|0.996402	0.996402	0.996402	max ld with variant in cs
12_39831158_40846422_1	chr12:40250753:G:A	1	0.0398006	chr12:40250753:G:A|chr12:40337211:A:G|0.864118	0.864118	chr12:40337211:A:G|chr12:40346421:T:C|0.995937	0.995937	0.995937	max ld with variant in cs
14_87475575_88498544_1	chr14:87985994:G:C	1	0.140242	chr14:87985994:G:C|chr14:88012483:T:C|0.989768	0.989768	chr14:88004037:A:C|chr14:88012483:T:C|0.995798	0.995798	0.995798	max ld with variant in cs
5_39390457_41455460_4	chr5:40318323:C:T	4	0.314403	chr5:40318323:C:T|chr5:40401407:T:G|0.755206	0.755206	chr5:40394569:A:C|chr5:40401407:T:G|0.995458	0.995458	0.995458	max ld with variant in cs
16_85372526_86654862_1	chr16:85985910:G:C	1	0.381238	chr16:85985665:G:A|chr16:85985910:G:C|0.994955	0.994955	chr16:85985665:G:A|chr16:85985910:G:C|0.994955	0.994955	0.994955	max ld with fm lead
1_172384320_173878336_1	chr1:172875212:T:G	1	0.389265	chr1:172875212:T:G|chr1:172880501:A:C|0.957455	0.957455	chr1:172880501:A:C|chr1:172884320:C:T|0.994778	0.994778	0.994778	max ld with variant in cs
1_146357313_147381250_2	chr1:146878365:A:G	2	0.793622	chr1:146876187:C:T|chr1:146878365:A:G|0.994404	0.994404	chr1:146876187:C:T|chr1:146878365:A:G|0.994404	0.994404	0.994404	max ld with fm lead
9_92174850_93174851_1	chr9:92651436:T:C	1	0.0311116	chr9:92651436:T:C|chr9:92774520:G:T|0.935937	0.935937	chr9:92696083:C:T|chr9:92774520:G:T|0.994142	0.994142	0.994142	max ld with variant in cs
20_39669106_41849925_1	chr20:41230848:G:C	1	0.144378	chr20:41230848:G:C|chr20:41244128:C:T|0.993883	0.993883	chr20:41230848:G:C|chr20:41244128:C:T|0.993883	0.993883	0.993883	max ld with fm lead
1_65786524_68054183_5	chr1:67171217:A:G	5	0.139663	chr1:67171217:A:G|chr1:67194213:G:A|0.993519	0.993519	chr1:67171217:A:G|chr1:67194213:G:A|0.993519	0.993519	0.993519	max ld with fm lead
1_65786524_68054183_8	chr1:67131436:G:A	8	0.215289	chr1:67131436:G:A|chr1:67194213:G:A|0.707635	0.707635	chr1:67171217:A:G|chr1:67194213:G:A|0.993519	0.993519	0.993519	max ld with variant in cs
1_199608907_201405968_2	chr1:200128615:A:G	2	0.106542	chr1:200110458:A:G|chr1:200128615:A:G|0.914381	0.914381	chr1:200108907:G:T|chr1:200110458:A:G|0.993433	0.993433	0.993433	max ld with variant in cs
8_127265520_129028219_1	chr8:128549620:C:T	1	0.0438966	chr8:128545706:C:T|chr8:128549620:C:T|0.992041	0.992041	chr8:128545706:C:T|chr8:128549620:C:T|0.992041	0.992041	0.992041	max ld with fm lead
4_120204800_123139785_1	chr4:122550510:A:G	1	0.184435	chr4:122451978:T:C|chr4:122550510:A:G|0.991821	0.991821	chr4:122451978:T:C|chr4:122550510:A:G|0.991821	0.991821	0.991821	max ld with fm lead
5_10195414_11195415_1	chr5:10677227:A:G	1	0.0797184	chr5:10674027:A:G|chr5:10677227:A:G|0.990563	0.990563	chr5:10674027:A:G|chr5:10677227:A:G|0.990563	0.990563	0.990563	max ld with fm lead
22_38764824_40611279_1	chr22:39264824:T:C	1	0.617309	chr22:39263768:C:T|chr22:39264824:T:C|0.990447	0.990447	chr22:39263768:C:T|chr22:39264824:T:C|0.990447	0.990447	0.990447	max ld with fm lead
13_39138280_43328617_2	chr13:39781776:T:C	2	0.0688096	chr13:39777204:A:G|chr13:39781776:T:C|0.990412	0.990412	chr13:39777204:A:G|chr13:39781776:T:C|0.990412	0.990412	0.990412	max ld with fm lead
11_59965293_62296828_2	chr11:61820833:A:G	2	0.139363	chr11:61820833:A:G|chr11:61825533:A:G|0.989999	0.989999	chr11:61820833:A:G|chr11:61825533:A:G|0.989999	0.989999	0.989999	max ld with fm lead
22_26141724_27141725_1	chr22:26641955:T:C	1	0.481577	chr22:26641724:G:C|chr22:26641955:T:C|0.989775	0.989775	chr22:26641724:G:C|chr22:26641955:T:C|0.989775	0.989775	0.989775	max ld with fm lead
22_42218922_43668958_1	chr22:43164424:C:A	1	0.15944	chr22:43162920:A:G|chr22:43164424:C:A|0.989174	0.989174	chr22:43162920:A:G|chr22:43164424:C:A|0.989174	0.989174	0.989174	max ld with fm lead
2_201853808_204267954_1	chr2:202625912:GAA:G	1	0.108022	chr2:202625912:GAA:G|chr2:202626976:G:C|0.989009	0.989009	chr2:202625912:GAA:G|chr2:202626976:G:C|0.989009	0.989009	0.989009	max ld with fm lead
13_98671454_99966008_1	chr13:99177057:G:A	1	0.0600921	chr13:99177057:G:A|chr13:99212998:G:A|0.988909	0.988909	chr13:99177057:G:A|chr13:99212998:G:A|0.988909	0.988909	0.988909	max ld with fm lead
2_24329308_25845671_2	chr2:24968876:A:T	2	0.106826	chr2:24946331:A:G|chr2:24968876:A:T|0.988097	0.988097	chr2:24946331:A:G|chr2:24968876:A:T|0.988097	0.988097	0.988097	max ld with fm lead
13_43410570_44410571_1	chr13:43910940:G:C	1	0.15546	chr13:43900916:C:G|chr13:43910940:G:C|0.987717	0.987717	chr13:43900916:C:G|chr13:43910940:G:C|0.987717	0.987717	0.987717	max ld with fm lead
7_107306606_108339682_2	chr7:107815875:G:A	2	0.319973	chr7:107803426:G:A|chr7:107815875:G:A|0.347999	0.347999	chr7:107803426:G:A|chr7:107806606:C:G|0.986942	0.986942	0.986942	max ld with variant in cs
17_27042007_28414052_1	chr17:27529460:A:G	1	0.29229	chr17:27516617:G:A|chr17:27529460:A:G|0.985167	0.985167	chr17:27516617:G:A|chr17:27529460:A:G|0.985167	0.985167	0.985167	max ld with fm lead
2_239893724_242646933_2	chr2:240630275:C:T	2	0.6883	chr2:240628909:C:T|chr2:240630275:C:T|0.983882	0.983882	chr2:240628909:C:T|chr2:240630275:C:T|0.983882	0.983882	0.983882	max ld with fm lead
10_109925838_110931467_1	chr10:110426390:C:T	1	0.770624	chr10:110425838:G:A|chr10:110426390:C:T|0.98387	0.98387	chr10:110425838:G:A|chr10:110426390:C:T|0.98387	0.98387	0.98387	max ld with fm lead
5_39390457_41455460_2	chr5:40411189:T:C	2	0.0767392	chr5:40411189:T:C|chr5:40424324:A:C|0.981445	0.981445	chr5:40405948:A:T|chr5:40424324:A:C|0.981506	0.981506	0.981506	max ld with variant in cs
1_21478825_22873859_1	chr1:22384980:G:C	1	0.308025	chr1:22370719:A:C|chr1:22384980:G:C|0.977665	0.977665	chr1:22370719:A:C|chr1:22373858:A:G|0.980331	0.980331	0.980331	max ld with variant in cs
1_11296321_12587358_1	chr1:12055413:G:C	1	0.238643	chr1:12055413:G:C|chr1:12057844:A:G|0.976116	0.976116	chr1:12055413:G:C|chr1:12057844:A:G|0.976116	0.976116	0.976116	max ld with fm lead
9_135865140_137434173_4	chr9:136928090:C:T	4	0.129837	chr9:136920601:G:A|chr9:136928090:C:T|0.975926	0.975926	chr9:136920601:G:A|chr9:136928090:C:T|0.975926	0.975926	0.975926	max ld with fm lead
6_19280778_22613885_1	chr6:20721352:C:A	1	0.232547	chr6:20674580:G:T|chr6:20721352:C:A|0.97509	0.97509	chr6:20674580:G:T|chr6:20721352:C:A|0.97509	0.97509	0.97509	max ld with fm lead
18_12298655_13403349_2	chr18:12853459:T:G	2	0.131771	chr18:12805389:G:A|chr18:12853459:T:G|0.566396	0.566396	chr18:12805389:G:A|chr18:12818923:G:A|0.974048	0.974048	0.974048	max ld with variant in cs
5_96417099_97417100_1	chr5:96998854:G:T	1	0.0316886	chr5:96970610:A:AT|chr5:96998854:G:T|0.973207	0.973207	chr5:96970610:A:AT|chr5:96998854:G:T|0.973207	0.973207	0.973207	max ld with fm lead
16_49599118_51605296_6	chr16:50270774:G:T	6	0.882879	chr16:50270774:G:T|chr16:50301163:C:A|0.97293	0.97293	chr16:50270774:G:T|chr16:50301163:C:A|0.97293	0.97293	0.97293	max ld with fm lead
9_135865140_137434173_3	chr9:136369439:C:G	3	0.215931	chr9:136369439:C:G|chr9:136395559:G:A|0.971197	0.971197	chr9:136369439:C:G|chr9:136395559:G:A|0.971197	0.971197	0.971197	max ld with fm lead
16_66000328_69053790_1	chr16:67627037:C:T	1	0.350185	chr16:67627037:C:T|chr16:67646903:G:A|0.970053	0.970053	chr16:67627037:C:T|chr16:67646903:G:A|0.970053	0.970053	0.970053	max ld with fm lead
3_45371846_48038669_2	chr3:46365087:T:C	2	0.384228	chr3:46318831:T:C|chr3:46365087:T:C|0.967225	0.967225	chr3:46318831:T:C|chr3:46365087:T:C|0.967225	0.967225	0.967225	max ld with fm lead
19_45215887_47704171_1	chr19:46346549:G:T	1	0.136494	chr19:46346549:G:T|chr19:46379854:T:TG|0.962949	0.962949	chr19:46346549:G:T|chr19:46379854:T:TG|0.962949	0.962949	0.962949	max ld with fm lead
8_26870037_27870038_1	chr8:27370037:A:G	1	0.328122	chr8:27370037:A:G|chr8:27374501:T:C|0.962628	0.962628	chr8:27370037:A:G|chr8:27374501:T:C|0.962628	0.962628	0.962628	max ld with fm lead
7_2021143_3615177_1	chr7:2797214:T:G	1	0.0830405	chr7:2763876:C:T|chr7:2797214:T:G|0.935291	0.935291	chr7:2763876:C:T|chr7:2772998:C:G|0.961245	0.961245	0.961245	max ld with variant in cs
9_132635004_134593510_1	chr9:133261662:G:A	1	0.190086	chr9:133261662:G:A|chr9:133274084:C:T|0.961039	0.961039	chr9:133261662:G:A|chr9:133274084:C:T|0.961039	0.961039	0.961039	max ld with fm lead
5_39390457_41455460_5	chr5:40279309:A:C	5	0.0183292	chr5:40262738:C:T|chr5:40279309:A:C|0.960606	0.960606	chr5:40262738:C:T|chr5:40279309:A:C|0.960606	0.960606	0.960606	max ld with fm lead
5_158756192_160000746_1	chr5:159399784:C:A	1	0.705623	chr5:159399784:C:A|chr5:159402286:C:T|0.952532	0.952532	chr5:159400761:C:A|chr5:159402286:C:T|0.955877	0.955877	0.955877	max ld with variant in cs
10_78747394_79787627_1	chr10:79285450:T:C	1	0.454753	chr10:79285450:T:C|chr10:79285523:T:C|0.955246	0.955246	chr10:79285450:T:C|chr10:79285523:T:C|0.955246	0.955246	0.955246	max ld with fm lead
15_79413012_81175205_1	chr15:80681092:C:T	1	0.169707	chr15:80675204:T:C|chr15:80681092:C:T|0.954391	0.954391	chr15:80675204:T:C|chr15:80681092:C:T|0.954391	0.954391	0.954391	max ld with fm lead
5_171651212_174467164_1	chr5:172902024:C:G	1	0.175288	chr5:172901727:G:A|chr5:172902024:C:G|0.945253	0.945253	chr5:172901727:G:A|chr5:172902024:C:G|0.945253	0.945253	0.945253	max ld with fm lead
6_126618152_128459214_1	chr6:127972910:C:T	1	0.0782595	chr6:127972910:C:T|chr6:127975877:T:TG|0.936514	0.936514	chr6:127959213:T:G|chr6:127975877:T:TG|0.942517	0.942517	0.942517	max ld with variant in cs
17_59386176_60386177_1	chr17:59806285:T:C	1	0.0439867	chr17:59724236:G:T|chr17:59806285:T:C|0.93984	0.93984	chr17:59724236:G:T|chr17:59802913:AT:A|0.941732	0.941732	0.941732	max ld with variant in cs
3_100804904_102442613_1	chr3:101269134:A:G	1	0.128038	chr3:101209944:C:A|chr3:101269134:A:G|0.934862	0.934862	chr3:101209944:C:A|chr3:101292166:T:C|0.938307	0.938307	0.938307	max ld with variant in cs
17_33743528_34908151_1	chr17:34243528:G:A	1	0.201804	chr17:34243528:G:A|chr17:34263990:C:T|0.93818	0.93818	chr17:34243528:G:A|chr17:34263990:C:T|0.93818	0.93818	0.93818	max ld with fm lead
10_88529704_89646768_1	chr10:89190276:T:C	1	0.033919	chr10:89190276:T:C|chr10:89204638:G:T|0.937582	0.937582	chr10:89190276:T:C|chr10:89204638:G:T|0.937582	0.937582	0.937582	max ld with fm lead
6_14038805_15231810_1	chr6:14721666:T:C	1	0.10494	chr6:14721666:T:C|chr6:14731809:A:AG|0.932693	0.932693	chr6:14721666:T:C|chr6:14731809:A:AG|0.932693	0.932693	0.932693	max ld with fm lead
1_780044_3066589_2	chr1:2547072:T:A	2	0.124309	chr1:2547072:T:A|chr1:2566588:A:G|0.904508	0.904508	chr1:2566588:A:G|chr1:2581777:C:T|0.923443	0.923443	0.923443	max ld with variant in cs
22_38764824_40611279_2	chr22:39305160:C:T	2	0.0745963	chr22:39267145:GC:G|chr22:39305160:C:T|0.922507	0.922507	chr22:39267145:GC:G|chr22:39305160:C:T|0.922507	0.922507	0.922507	max ld with fm lead
16_81383307_83333852_2	chr16:81884916:C:T	2	0.520219	chr16:81881916:T:C|chr16:81884916:C:T|0.758882	0.758882	chr16:81881916:T:C|chr16:81883307:A:G|0.921535	0.921535	0.921535	max ld with variant in cs
16_29971173_31965789_3	chr16:31351390:C:T	3	0.211721	chr16:31351390:C:T|chr16:31357553:T:C|0.918793	0.918793	chr16:31351390:C:T|chr16:31357553:T:C|0.918793	0.918793	0.918793	max ld with fm lead
14_66999882_69316171_1	chr14:68818620:G:C	1	0.0810284	chr14:68794755:A:G|chr14:68818620:G:C|0.726899	0.726899	chr14:68794755:A:G|chr14:68812743:G:C|0.917533	0.917533	0.917533	max ld with variant in cs
1_91246790_93849934_2	chr1:93282543:TTA:T	2	0.0218523	chr1:93203661:T:C|chr1:93282543:TTA:T|0.893771	0.893771	chr1:93203661:T:C|chr1:93349933:T:C|0.917379	0.917379	0.917379	max ld with variant in cs
5_131190525_132974928_3	chr5:132461855:A:G	3	0.218053	chr5:132435113:C:T|chr5:132461855:A:G|0.420537	0.420537	chr5:132336964:T:C|chr5:132435113:C:T|0.913403	0.913403	0.913403	max ld with variant in cs
21_14925772_15953292_1	chr21:15435082:A:AATAGAC	1	0.201874	chr21:15435082:A:AATAGAC|chr21:15443698:A:G|0.887497	0.887497	chr21:15434376:A:G|chr21:15443698:A:G|0.90369	0.90369	0.90369	max ld with variant in cs
10_34677257_35677258_1	chr10:35203904:A:G	1	0.391757	chr10:35203904:A:G|chr10:35241532:G:A|0.861384	0.861384	chr10:35177257:T:G|chr10:35241532:G:A|0.901334	0.901334	0.901334	max ld with variant in cs
4_107480303_108686381_1	chr4:108065259:A:G	1	0.475183	chr4:108065259:A:G|chr4:108135635:G:T|0.895895	0.895895	chr4:108065259:A:G|chr4:108135635:G:T|0.895895	0.895895	0.895895	max ld with fm lead
2_24329308_25845671_1	chr2:25283238:C:T	1	0.317507	chr2:25265950:T:A|chr2:25283238:C:T|0.894815	0.894815	chr2:25265950:T:A|chr2:25283238:C:T|0.894815	0.894815	0.894815	max ld with fm lead
12_119209120_120209121_1	chr12:119655158:C:T	1	0.238171	chr12:119655158:C:T|chr12:119671479:AGGCACCTCTTCACAGGAC:A|0.789949	0.789949	chr12:119671479:AGGCACCTCTTCACAGGAC:A|chr12:119709120:G:A|0.889791	0.889791	0.889791	max ld with variant in cs
2_229716690_231482974_1	chr2:230249416:G:A	1	0.0892524	chr2:230249416:G:A|chr2:230291769:G:T|0.885134	0.885134	chr2:230249416:G:A|chr2:230291769:G:T|0.885134	0.885134	0.885134	max ld with fm lead
20_31637845_33288477_1	chr20:32137845:A:G	1	0.0492056	chr20:32108589:G:C|chr20:32137845:A:G|0.88246	0.88246	chr20:32108589:G:C|chr20:32137845:A:G|0.88246	0.88246	0.88246	max ld with fm lead
16_85372526_86654862_2	chr16:85980635:T:C	2	0.527773	chr16:85976134:T:C|chr16:85980635:T:C|0.870079	0.870079	chr16:85976134:T:C|chr16:85980635:T:C|0.870079	0.870079	0.870079	max ld with fm lead
17_43712647_44762057_1	chr17:44247705:A:G	1	0.144035	chr17:44235410:G:A|chr17:44247705:A:G|0.864311	0.864311	chr17:44235410:G:A|chr17:44247705:A:G|0.864311	0.864311	0.864311	max ld with fm lead
1_197232149_199295556_1	chr1:197415296:C:G	1	0.06413	chr1:197415296:C:G|chr1:197547956:T:A|0.673816	0.673816	chr1:197547956:T:A|chr1:197563239:T:C|0.85843	0.85843	0.85843	max ld with variant in cs
1_197232149_199295556_2	chr1:197393800:C:CTTAA	2	0.0370361	chr1:197393800:C:CTTAA|chr1:197547956:T:A|0.401	0.401	chr1:197547956:T:A|chr1:197563239:T:C|0.85843	0.85843	0.85843	max ld with variant in cs
9_135865140_137434173_2	chr9:136533458:C:T	2	0.334285	chr9:136533458:C:T|chr9:136536605:C:T|0.844145	0.844145	chr9:136533458:C:T|chr9:136536605:C:T|0.844145	0.844145	0.844145	max ld with fm lead
10_73395870_74395871_2	chr10:73934322:G:GCT	2	0.156774	chr10:73885338:A:C|chr10:73934322:G:GCT|0.842183	0.842183	chr10:73885338:A:C|chr10:73934322:G:GCT|0.842183	0.842183	0.842183	max ld with fm lead
5_54096_1054097_1	chr5:609546:G:A	1	0.0190702	chr5:568742:C:A|chr5:609546:G:A|0.73408	0.73408	chr5:554096:C:T|chr5:568742:C:A|0.839324	0.839324	0.839324	max ld with variant in cs
19_32736419_34665502_3	chr19:33264218:T:C	3	0.721632	chr19:33253966:T:A|chr19:33264218:T:C|0.176292;chr19:33263138:G:A|chr19:33264218:T:C|0.821259	0.176292;0.821259	chr19:33263138:G:A|chr19:33264218:T:C|0.821259	0.821259	0.821259	max ld with variant in cs
1_7491181_8712172_1	chr1:8020747:A:G	1	0.047292	chr1:8020747:A:G|chr1:8125842:G:T|0.788966	0.788966	chr1:8039493:GT:G|chr1:8125842:G:T|0.820543	0.820543	0.820543	max ld with variant in cs
9_114022527_115448648_3	chr9:114796423:C:T	3	0.236519	chr9:114796423:C:T|chr9:114801407:T:G|0.818244;chr9:114796423:C:T|chr9:114845889:A:G|0.112241	0.818244;0.112241	chr9:114796423:C:T|chr9:114801407:T:G|0.818244	0.818244	0.818244	max ld with variant in cs
17_38829907_43388282_1	chr17:39848676:GATTT:G	1	0.0573802	chr17:39848676:GATTT:G|chr17:39932164:T:C|0.791343	0.791343	chr17:39867492:A:G|chr17:39932164:T:C|0.813386	0.813386	0.813386	max ld with variant in cs
22_29225689_30744607_1	chr22:30154941:G:A	1	0.0247085	chr22:30154941:G:A|chr22:30189320:AC:A|0.811907	0.811907	chr22:30154941:G:A|chr22:30189320:AC:A|0.811907	0.811907	0.811907	max ld with fm lead
1_169049811_170662153_1	chr1:169753740:G:C	1	0.0891818	chr1:169733137:A:G|chr1:169753740:G:C|0.78004	0.78004	chr1:169733137:A:G|chr1:169741528:A:G|0.792823	0.792823	0.792823	max ld with variant in cs
6_111067337_112067338_1	chr6:111591867:G:A	1	0.33684	chr6:111591867:G:A|chr6:111592059:C:T|0.773465	0.773465	chr6:111591867:G:A|chr6:111592059:C:T|0.773465	0.773465	0.773465	max ld with fm lead
7_128242231_129433914_1	chr7:128941781:A:G	1	0.742918	chr7:128935743:TCTTAGCTATTGCTC:T|chr7:128941781:A:G|0.758078	0.758078	chr7:128935743:TCTTAGCTATTGCTC:T|chr7:128941781:A:G|0.758078	0.758078	0.758078	max ld with fm lead
5_71898072_73744024_1	chr5:73206202:C:T	1	0.280642	chr5:73206202:C:T|chr5:73224708:C:T|0.73891	0.73891	chr5:73224708:C:T|chr5:73244023:C:A|0.753378	0.753378	0.753378	max ld with variant in cs
17_38829907_43388282_2	chr17:40713238:A:T	2	0.657456	chr17:40608272:T:A|chr17:40713238:A:T|0.743824	0.743824	chr17:40608272:T:A|chr17:40713238:A:T|0.743824	0.743824	0.743824	max ld with fm lead
4_101580492_103494462_2	chr4:102080492:G:T	2	0.320985	chr4:102080492:G:T|chr4:102267552:C:T|0.725614	0.725614	chr4:102080492:G:T|chr4:102267552:C:T|0.725614	0.725614	0.725614	max ld with fm lead
20_58152667_59779978_1	chr20:59234657:C:A	1	0.327018	chr20:59234657:C:A|chr20:59253528:C:A|0.708612	0.708612	chr20:59234657:C:A|chr20:59253528:C:A|0.708612	0.708612	0.708612	max ld with fm lead
7_148023356_149238248_1	chr7:148706102:G:A	1	0.0843911	chr7:148706102:G:A|chr7:148707287:G:A|0.681857	0.681857	chr7:148706102:G:A|chr7:148707287:G:A|0.681857	0.681857	0.681857	max ld with fm lead
16_28017460_29471310_2	chr16:28517460:G:A	2	0.0421843	chr16:28485738:T:A|chr16:28517460:G:A|0.661483	0.661483	chr16:28485738:T:A|chr16:28517460:G:A|0.661483	0.661483	0.661483	max ld with fm lead
2_147280722_148652855_1	chr2:148064153:C:T	1	0.0258021	chr2:147780722:C:T|chr2:148064153:C:T|0.623276	0.623276	chr2:147780722:C:T|chr2:148085641:A:G|0.654016	0.654016	0.654016	max ld with variant in cs
12_5836163_6910217_1	chr12:6395607:T:G	1	0.969258	chr12:6395607:T:G|chr12:6402491:G:A|0.651878	0.651878	chr12:6395607:T:G|chr12:6402491:G:A|0.651878	0.651878	0.651878	max ld with fm lead
7_97875685_101755911_2	chr7:99166625:A:C	2	0.10954	chr7:99143420:T:C|chr7:99166625:A:C|0.618754	0.618754	chr7:99143420:T:C|chr7:99152756:A:C|0.645061	0.645061	0.645061	max ld with variant in cs
6_104959734_106582456_3	chr6:106016006:T:C	3	0.409167	chr6:106013960:T:C|chr6:106016006:T:C|0.61708	0.61708	chr6:106013960:T:C|chr6:106016006:T:C|0.61708	0.61708	0.61708	max ld with fm lead
19_32736419_34665502_1	chr19:33268130:T:G	1	0.620144	chr19:33263138:G:A|chr19:33268130:T:G|0.612008	0.612008	chr19:33263138:G:A|chr19:33268130:T:G|0.612008	0.612008	0.612008	max ld with fm lead
7_97875685_101755911_1	chr7:100701361:A:G	1	0.0925583	chr7:100701361:A:G|chr7:100717894:A:G|0.607571	0.607571	chr7:100715101:A:G|chr7:100717894:A:G|0.611327	0.611327	0.611327	max ld with variant in cs
1_65786524_68054183_1	chr1:67236082:G:T	1	0.530502	chr1:67214256:C:CT|chr1:67236082:G:T|0.603252	0.603252	chr1:67214256:C:CT|chr1:67236082:G:T|0.603252	0.603252	0.603252	max ld with fm lead
11_65389093_66389094_1	chr11:65814544:G:A	1	0.280952	chr11:65814544:G:A|chr11:65879086:C:A|0.601196	0.601196	chr11:65814544:G:A|chr11:65879086:C:A|0.601196	0.601196	0.601196	max ld with fm lead
2_197535564_200034331_4	chr2:198747402:GA:G	4	0.247456	chr2:198719455:A:G|chr2:198747402:GA:G|0.279161	0.279161	chr2:198634719:A:G|chr2:198719455:A:G|0.60042	0.60042	0.60042	max ld with variant in cs
16_28017460_29471310_1	chr16:28530851:T:C	1	0.20602	chr16:28485738:T:A|chr16:28530851:T:C|0.589855	0.589855	chr16:28485738:T:A|chr16:28530851:T:C|0.589855	0.589855	0.589855	max ld with fm lead
17_4015256_6295464_1	chr17:5437483:C:T	1	0.166738	chr17:5337424:G:A|chr17:5437483:C:T|0.559631	0.559631	chr17:5337424:G:A|chr17:5437483:C:T|0.559631	0.559631	0.559631	max ld with fm lead
2_101446309_103063484_2	chr2:102332701:C:T	2	0.137464	chr2:102332701:C:T|chr2:102349607:G:A|0.552449	0.552449	chr2:102332701:C:T|chr2:102349607:G:A|0.552449	0.552449	0.552449	max ld with fm lead
2_101446309_103063484_3	chr2:102332845:C:CA	3	0.0471277	chr2:102332845:C:CA|chr2:102349607:G:A|0.151282	0.151282	chr2:102332701:C:T|chr2:102349607:G:A|0.552449	0.552449	0.552449	max ld with variant in cs
16_22742699_24335742_1	chr16:23839793:C:A	1	0.0754444	chr16:23839793:C:A|chr16:23853849:T:C|0.348391	0.348391	chr16:23853849:T:C|chr16:23875107:A:T|0.537399	0.537399	0.537399	max ld with variant in cs
8_125027809_126103050_2	chr8:125589296:A:G	2	0.238543	chr8:125578318:A:C|chr8:125589296:A:G|0.48177	0.48177	chr8:125577521:G:A|chr8:125578318:A:C|0.508391	0.508391	0.508391	max ld with variant in cs
4_2167327_3945430_1	chr4:3447925:G:A	1	0.568448	chr4:3445027:G:A|chr4:3447925:G:A|0.491513	0.491513	chr4:3445027:G:A|chr4:3447925:G:A|0.491513	0.491513	0.491513	max ld with fm lead
10_98768514_100488685_2	chr10:99532633:C:T	2	0.849173	chr10:99523573:C:A|chr10:99532633:C:T|0.441617	0.441617	chr10:99523573:C:A|chr10:99532633:C:T|0.441617	0.441617	0.441617	max ld with fm lead
20_63061666_64630347_3	chr20:63579832:C:T	3	0.196494	chr20:63579832:C:T|chr20:63639284:T:G|0.430714;chr20:63579832:C:T|chr20:63697746:G:A|0.10918	0.430714;0.10918	chr20:63579832:C:T|chr20:63639284:T:G|0.430714	0.430714	0.430714	max ld with variant in cs
1_146357313_147381250_1	chr1:146860876:G:T	1	0.573531	chr1:146860876:G:T|chr1:146876187:C:T|0.429046	0.429046	chr1:146860876:G:T|chr1:146876187:C:T|0.429046	0.429046	0.429046	max ld with fm lead
18_12298655_13403349_1	chr18:12770852:A:G	1	0.62569	chr18:12770852:A:G|chr18:12805389:G:A|0.420284	0.420284	chr18:12770852:A:G|chr18:12805389:G:A|0.420284	0.420284	0.420284	max ld with fm lead
10_60240494_64101958_1	chr10:62685804:A:G	1	1	chr10:62674522:A:G|chr10:62685804:A:G|0.410724	0.410724	chr10:62674522:A:G|chr10:62685804:A:G|0.410724	0.410724	0.410724	max ld with fm lead
6_104959734_106582456_2	chr6:105994221:G:C	2	0.338293	chr6:105994221:G:C|chr6:106013960:T:C|0.39491	0.39491	chr6:105994221:G:C|chr6:106013960:T:C|0.39491	0.39491	0.39491	max ld with fm lead
10_73395870_74395871_1	chr10:73853123:T:C	1	0.180014	chr10:73853123:T:C|chr10:73885338:A:C|0.357096	0.357096	chr10:73885338:A:C|chr10:73895870:G:C|0.388821	0.388821	0.388821	max ld with variant in cs
2_197535564_200034331_3	chr2:198037506:A:T	3	0.0327772	chr2:197827962:G:GT|chr2:198037506:A:T|0.38313	0.38313	chr2:197827962:G:GT|chr2:198037506:A:T|0.38313	0.38313	0.38313	max ld with fm lead
5_129940872_130940873_1	chr5:130724057:G:A	1	0.505016	chr5:130724057:G:A|chr5:132435113:C:T|0.371909	0.371909	chr5:130724057:G:A|chr5:132435113:C:T|0.371909	0.371909	0.371909	max ld with fm lead
19_32736419_34665502_2	chr19:33260443:G:A	2	0.305061	chr19:33253966:T:A|chr19:33260443:G:A|0.343604;chr19:33260443:G:A|chr19:33263138:G:A|0.142634	0.343604;0.142634	chr19:33253966:T:A|chr19:33260443:G:A|0.343604	0.343604	0.343604	max ld with variant in cs
6_89739477_90739478_1	chr6:90140445:T:C	1	0.150439	chr6:90140445:T:C|chr6:90189842:G:A|0.212456;chr6:90140445:T:C|chr6:90275577:G:A|0.334047	0.212456;0.334047	chr6:90140445:T:C|chr6:90275577:G:A|0.334047	0.334047	0.334047	max ld with variant in cs
21_14925772_15953292_2	chr21:15430235:T:C	2	0.087421	chr21:15430235:T:C|chr21:15443698:A:G|0.285306	0.285306	chr21:15425772:G:T|chr21:15443698:A:G|0.326016	0.326016	0.326016	max ld with variant in cs
1_65786524_68054183_4	chr1:67215986:T:G	4	0.481412	chr1:67214256:C:CT|chr1:67215986:T:G|0.302271	0.302271	chr1:67214256:C:CT|chr1:67214307:G:A|0.302882	0.302882	0.302882	max ld with variant in cs
7_15988330_18073724_1	chr7:17454446:C:T	1	0.294222	chr7:17318249:T:G|chr7:17454446:C:T|0.236921	0.236921	chr7:17318249:T:G|chr7:17454446:C:T|0.236921	0.236921	0.236921	max ld with fm lead
2_239893724_242646933_1	chr2:240634984:G:A	1	1	chr2:240628909:C:T|chr2:240634984:G:A|0.230624	0.230624	chr2:240628909:C:T|chr2:240634984:G:A|0.230624	0.230624	0.230624	max ld with fm lead
2_239893724_242646933_3	chr2:241824780:T:C	3	0.32194	chr2:241816853:C:T|chr2:241824780:T:C|0.21165	0.21165	chr2:241816853:C:T|chr2:241824780:T:C|0.21165	0.21165	0.21165	max ld with fm lead
1_65786524_68054183_2	chr1:67239891:C:T	2	0.547353	chr1:67194213:G:A|chr1:67239891:C:T|0.163583;chr1:67214256:C:CT|chr1:67239891:C:T|0.208824	0.163583;0.208824	chr1:67214256:C:CT|chr1:67239891:C:T|0.208824	0.208824	0.208824	max ld with variant in cs
1_149759332_152333344_1	chr1:151829204:G:A	1	0.996051	chr1:151810848:T:G|chr1:151829204:G:A|0.117501;chr1:151820698:G:T|chr1:151829204:G:A|0.199324	0.117501;0.199324	chr1:151820698:G:T|chr1:151829204:G:A|0.199324	0.199324	0.199324	max ld with variant in cs
3_45371846_48038669_1	chr3:47311535:A:G	1	0.415176	chr3:47311535:A:G|chr3:47482030:A:T|0.197203	0.197203	chr3:47311535:A:G|chr3:47482030:A:T|0.197203	0.197203	0.197203	max ld with fm lead
5_158756192_160000746_4	chr5:159387525:A:C	4	0.301113	chr5:159387525:A:C|chr5:159392607:C:G|0.185627	0.185627	chr5:159387525:A:C|chr5:159392607:C:G|0.185627	0.185627	0.185627	max ld with fm lead
17_38829907_43388282_4	chr17:40276176:C:A	4	0.033776	chr17:39800982:T:C|chr17:40276176:C:A|0.173886	0.173886	chr17:39800982:T:C|chr17:40276176:C:A|0.173886	0.173886	0.173886	max ld with fm lead
2_161714787_163002575_2	chr2:162404181:T:C	2	0.690421	chr2:162254026:A:G|chr2:162404181:T:C|0.171434	0.171434	chr2:162254026:A:G|chr2:162404181:T:C|0.171434	0.171434	0.171434	max ld with fm lead
2_159437497_161529122_1	chr2:159820864:C:G	1	0.613696	chr2:159820864:C:G|chr2:159925824:T:C|0.165577	0.165577	chr2:159820864:C:G|chr2:159925824:T:C|0.165577	0.165577	0.165577	max ld with fm lead
19_40212706_41212707_1	chr19:40712706:G:A	1	0.779797	chr19:40685326:G:GC|chr19:40712706:G:A|0.129976	0.129976	chr19:40685326:G:GC|chr19:40718993:A:G|0.145317	0.145317	0.145317	max ld with variant in cs
9_114022527_115448648_1	chr9:114881082:C:T	1	0.712578	chr9:114801407:T:G|chr9:114881082:C:T|0.115971;chr9:114845889:A:G|chr9:114881082:C:T|0.128391	0.115971;0.128391	chr9:114845889:A:G|chr9:114881082:C:T|0.128391	0.128391	0.128391	max ld with variant in cs
4_101580492_103494462_1	chr4:102784982:AT:A	1	0.00891159	chr4:102589957:G:A|chr4:102784982:AT:A|0.118513	0.118513	chr4:102589957:G:A|chr4:102784982:AT:A|0.118513	0.118513	0.118513	max ld with fm lead
1_149759332_152333344_2	chr1:151816019:G:A	2	0.843852					0
1_212213971_213339130_1	chr1:212839129:T:TTA	1	0.697836					0
1_226075302_227400891_1	chr1:226627077:G:C	1	0.236869					0
5_3922049_4922050_1	chr5:4422049:C:T	1	1					0
5_39390457_41455460_3	chr5:39999103:T:TA	3	0.0494287					0
5_131190525_132974928_2	chr5:132895053:A:T	2	0.13778					0
9_114022527_115448648_2	chr9:114814020:G:A	2	0.331813					0
10_60240494_64101958_4	chr10:62617743:G:A	4	0.176614					0
11_124471689_125471689_1	chr11:125059389:C:T	1	0.044242					0
14_104456243_106231744_1	chr14:105753554:C:T	1	0.0756555					0
15_44302938_45302939_1	chr15:44802938:T:C	1	0.99875					0
16_29971173_31965789_1	chr16:31926275:A:C	1	1					0
16_49599118_51605296_4	chr16:50712383:A:C	4	0.999988					0
16_49599118_51605296_7	chr16:50690176:G:C	7	0.252914					0
16_49599118_51605296_9	chr16:50537867:C:T	9	0.48881					0
18_12298655_13403349_3	chr18:12320586:T:C	3	0.0646032					0
18_78960616_80020064_1	chr18:79395695:T:G	1	0.311672					0
19_45215887_47704171_2	chr19:46640496:C:T	2	0.241532					0
20_5613242_6613243_1	chr20:6084192:T:C	1	0.956424					0

### Sheet: Table_S11_legend
Column	Description	Value	Meaning
region_signal	IBD region defined by chr, start and end position according to build 38	chr[0-22]_[build38 start]_[build38_end]
MarkerName	Credible set lead	chr[0-22]_position(b38)_ref_alt	chromosome, build 38 position, reference allele (A1) and alternative allele (A2)
CS_index	index of CS, ordered by purity_min descendingly
alpha_lead	posterior probability of lead variant being included in the CS, lead variant refers to the variant with highest posterior probability of being included in the CS
ld_cojo_lead_fm_lead	Marker Names lead variant by COJO vs lead variant in credible set	MarkerName|MarkerName|LD_r2
ld_cojo_lead_fm_lead_r2	LD_r2
ld_cojo_lead_credible_set	Marker Names lead variant by COJO vs the vairants in highest LD at the credibel set	MarkerName|MarkerName|LD_r2
ld_cojo_lead_credible_set_r2	LD_r2
max_ld	max observed LD between the lead variant by COJO vs the variants in the credible set
max LD with	credible set variant or lead

### Sheet: Table_S12
MarkerName	rsID	reference_allele_cd	other_allele_cd	eaf_cd	OR_cd	OR_se_cd	OR_95L_cd	OR_95U_cd	z_cd	p-value_cd	_-log10_p-value_cd	q_statistic_cd	q_p-value_cd	i2_cd	n_studies_cd	n_samples_cd	effects_cd	male_eaf_cd	male_OR_cd	male_OR_se_cd	male_OR_95L_cd	male_OR_95U_cd	male_z_cd	male_p-value_cd	male_n_studies_cd	male_n_samples_cd	female_eaf_cd	female_OR_cd	female_OR_se_cd	female_OR_95L_cd	female_OR_95U_cd	female_z_cd	female_p-value_cd	female_n_studies_cd	female_n_samples_cd	gender_differentiated_p-value_cd	gender_heterogeneity_p-value_cd	reference_allele_uc	other_allele_uc	eaf_uc	OR_uc	OR_se_uc	OR_95L_uc	OR_95U_uc	z_uc	p-value_uc	_-log10_p-value_uc	q_statistic_uc	q_p-value_uc	i2_uc	n_studies_uc	n_samples_uc	effects_uc	male_eaf_uc	male_OR_uc	male_OR_se_uc	male_OR_95L_uc	male_OR_95U_uc	male_z_uc	male_p-value_uc	male_n_studies_uc	male_n_samples_uc	female_eaf_uc	female_OR_uc	female_OR_se_uc	female_OR_95L_uc	female_OR_95U_uc	female_z_uc	female_p-value_uc	female_n_studies_uc	female_n_samples_uc	gender_differentiated_p-value_uc	gender_heterogeneity_p-value_uc	reference_allele_ibd	other_allele_ibd	eaf_ibd	OR_ibd	OR_se_ibd	OR_95L_ibd	OR_95U_ibd	z_ibd	p-value_ibd	_-log10_p-value_ibd	q_statistic_ibd	q_p-value_ibd	i2_ibd	n_studies_ibd	n_samples_ibd	effects_ibd	male_eaf_ibd	male_OR_ibd	male_OR_se_ibd	male_OR_95L_ibd	male_OR_95U_ibd	male_z_ibd	male_p-value_ibd	male_n_studies_ibd	male_n_samples_ibd	female_eaf_ibd	female_OR_ibd	female_OR_se_ibd	female_OR_95L_ibd	female_OR_95U_ibd	female_z_ibd	female_p-value_ibd	female_n_studies_ibd	female_n_samples_ibd	gender_differentiated_p-value_ibd	gender_heterogeneity_p-value_ibd
chr1:66934185:C:T	rs35534342	T	C	0.002132	0.42742	0.06283	0.304274	0.600406	-4.90226	9.64e-07	6.01574	3.9513	0.949517	0	11	66890	+--+-----?--	0.002189	0.356169	0.072623	0.213828	0.593266	-3.96562	7.39e-05	5	31124	0.002083	0.49431	0.092288	0.313426	0.779586	-3.03117	0.002446	6	35766	3.89e-06	0.347655	T	C	0.002412	0.50872	0.070893	0.36977	0.699884	-4.15239	3.33e-05	4.47787	14.4383	0.492583	0	16	62469	----?+-------++?--	0.00243	0.389648	0.073665	0.245265	0.619028	-3.99071	6.65e-05	8	31222	0.002393	0.647488	0.117648	0.416898	1.00562	-1.93505	0.052999	8	31247	5.35e-05	0.119192	T	C	0.002027	0.499373	0.057587	0.386502	0.645205	-5.31204	1.11e-07	6.95556	15.4596	0.418846	0.029729	16	99723	+---?+-------++?--	0.002023	0.418056	0.066274	0.288158	0.60651	-4.59384	4.42e-06	8	48374	0.00203	0.586158	0.089013	0.411693	0.834558	-2.96328	0.003055	8	51349	3.24e-07	0.196689
chr1:146860876:G:T	rs1271152551	T	G	0.41694	0.905849	0.018034	0.870502	0.942632	-4.86925	1.14e-06	5.9431	12.0265	0.361654	0.085354	12	68055	---++----+--	0.416294	0.88474	0.025819	0.834135	0.938416	-4.07518	4.65e-05	6	31790	0.417507	0.923981	0.024781	0.87541	0.975247	-2.86978	0.00412	6	36265	4.03e-06	0.287091	T	G	0.427243	0.945856	0.018741	0.909124	0.984071	-2.75458	0.005892	2.22974	30.4474	0.023293	0.44166	18	64380	-+-+++++-+--+-----	0.427484	0.895539	0.025043	0.846455	0.94747	-3.83622	0.000126	9	31951	0.427006	0.997646	0.02756	0.943628	1.05476	-0.082968	0.933857	9	32429	0.000635	0.007573	T	G	0.417926	0.925648	0.014674	0.896886	0.955332	-4.79749	1.63e-06	5.78676	27.9325	0.045733	0.391391	18	102561	-+--++++----+-----	0.41757	0.896963	0.020433	0.856914	0.938883	-4.6661	3.12e-06	9	49650	0.41826	0.95267	0.020769	0.911962	0.995194	-2.1762	0.029562	9	52911	1.75e-06	0.06166
chr1:146878365:A:G	rs1553879347	G	A	0.452761	0.90209	0.01761	0.867575	0.937978	-5.17684	2.3e-07	6.63767	7.38961	0.766711	0	12	68055	---++----+--	0.451213	0.883692	0.02534	0.834025	0.936316	-4.18964	2.83e-05	6	31790	0.454118	0.917734	0.024098	0.870501	0.967529	-3.18446	0.001457	6	36265	9.69e-07	0.344323	G	A	0.462643	0.953755	0.018494	0.917508	0.991435	-2.39515	0.016635	1.77898	19.9123	0.27874	0.146256	18	64380	---+++++-+----++--	0.461847	0.914237	0.025067	0.865105	0.96616	-3.18153	0.001472	9	31951	0.463427	0.993656	0.026824	0.941081	1.04917	-0.229474	0.818493	9	32429	0.006174	0.035168	G	A	0.453767	0.922587	0.014317	0.894526	0.951527	-5.11296	3.23e-07	6.49016	18.4132	0.363231	0.076751	18	102561	----++++----+--+--	0.452684	0.894988	0.019993	0.855801	0.93597	-4.85681	1.21e-06	9	49650	0.454784	0.948386	0.02021	0.908773	0.989725	-2.43446	0.014935	9	52911	3.9e-07	0.066287
chr1:151816019:G:A	rs78703675	A	G	0.153229	1.05172	0.019686	1.01313	1.09177	2.64431	0.008203	2.08601	6.43013	0.84318	0	12	68055	++++-+++++++	0.153883	1.05565	0.028757	0.999285	1.11519	1.93444	0.053074	6	31790	0.152656	1.04833	0.026622	0.996153	1.10324	1.81201	0.069993	6	36265	0.029816	0.855633	A	G	0.152709	1.13232	0.021423	1.09033	1.17593	6.44577	1.19e-10	9.92498	13.0995	0.729503	0	18	64380	++++++++--++++++++	0.152243	1.14124	0.0304	1.08166	1.2041	4.82905	1.4e-06	9	31951	0.153169	1.12359	0.029731	1.06532	1.18505	4.28855	1.82e-05	9	32429	8.76e-10	0.686084	A	G	0.156228	1.08988	0.016451	1.05764	1.12311	5.61732	1.99e-08	7.70164	16.7964	0.468242	0	18	102561	+++++-+-++++++++++	0.156991	1.09762	0.023701	1.05117	1.14613	4.22182	2.45e-05	9	49650	0.155511	1.08272	0.022582	1.03846	1.12887	3.73219	0.000191	9	52911	1.27e-07	0.65578
chr1:206935894:C:T	rs41275378	T	C	0.010573	0.697492	0.043795	0.611653	0.795376	-5.37691	7.75e-08	7.1108	11.0969	0.435182	0.008732	12	68055	----------+-	0.010393	0.648935	0.059389	0.532533	0.790779	-4.28733	1.83e-05	6	31790	0.010731	0.7384	0.060701	0.619426	0.880227	-3.3832	0.000721	6	36265	3.33e-07	0.338486	T	C	0.011291	0.713587	0.044633	0.626107	0.813291	-5.05722	4.34e-07	6.36285	10.9004	0.861697	0	18	64380	-----+----+-+---+-	0.011609	0.760988	0.064431	0.634703	0.912399	-2.95023	0.003186	9	31951	0.010977	0.665665	0.058393	0.551215	0.803879	-4.22798	2.39e-05	9	32429	1.69e-06	0.316295	T	C	0.010338	0.711889	0.036026	0.641279	0.790275	-6.37646	1.87e-10	9.7278	21.1023	0.221746	0.194402	18	102561	-----+----+-----+-	0.010436	0.732293	0.051884	0.6306	0.850386	-4.08461	4.46e-05	9	49650	0.010246	0.69296	0.048029	0.598824	0.801895	-4.92375	8.64e-07	9	52911	1.3e-09	0.604616
chr1:212839129:T:TTA	chr1:212839129:T:TTA	TTA	T	0.35471	0.92987	0.012973	0.904444	0.956011	-5.14027	2.8e-07	6.55302	6.73944	0.819775	0	12	68055	---+--------	0.355344	0.920249	0.018837	0.883329	0.958713	-3.97823	7.01e-05	6	31790	0.354155	0.938093	0.017696	0.903409	0.974109	-3.32471	0.00089	6	36265	1.46e-06	0.498745	TTA	T	0.361773	0.975487	0.013751	0.948535	1.0032	-1.73619	0.082535	1.08336	17.714	0.407097	0.040305	18	64380	-+--++--++----+++-	0.362597	0.952905	0.019003	0.915659	0.991665	-2.37146	0.01774	9	31951	0.360961	0.998033	0.019663	0.959494	1.03812	-0.097975	0.921931	9	32429	0.059803	0.105584	TTA	T	0.3551	0.949908	0.010625	0.929082	0.9712	-4.54386	5.6e-06	5.25147	21.4959	0.20489	0.209152	18	102561	-+--+++-------++--	0.355156	0.932934	0.015002	0.903529	0.963295	-4.24861	2.18e-05	9	49650	0.355048	0.965792	0.014904	0.93658	0.995915	-2.22119	0.02636	9	52911	1.02e-05	0.126272
chr2:27508073:T:C	rs1260326	C	T	0.560818	0.875526	0.011514	0.852958	0.898691	-9.97681	2.06e-23	22.6861	5.87762	0.881403	0	12	68055	------------	0.56026	0.880071	0.01696	0.84683	0.914617	-6.50331	8.12e-11	6	31790	0.561307	0.871672	0.015528	0.841238	0.903208	-7.57445	3.77e-14	6	36265	2.28e-22	0.719847	C	T	0.582947	0.96895	0.013028	0.943415	0.995177	-2.31483	0.020644	1.6852	17.9139	0.394289	0.051019	18	64380	----+-+++-----+-++	0.582057	0.976491	0.018502	0.940227	1.01415	-1.23209	0.217896	9	31951	0.583824	0.961527	0.018148	0.925957	0.998463	-2.03997	0.041372	9	32429	0.058439	0.570964	C	T	0.565615	0.918224	0.009745	0.899123	0.93773	-7.95453	1.89e-15	14.7243	20.3322	0.257592	0.163887	18	102561	----+---------+---	0.564399	0.924779	0.014066	0.897209	0.953195	-5.06433	4.18e-07	9	49650	0.566756	0.912155	0.013402	0.885888	0.939202	-6.16743	7.15e-10	9	52911	1.48e-14	0.521961
chr2:159820864:C:G	rs12052715	G	C	0.699152	0.959312	0.013762	0.932339	0.987065	-2.85475	0.00432	2.36451	5.97139	0.875266	0	12	68055	---+--+-----	0.698541	0.978699	0.020627	0.93827	1.02087	-1.00037	0.317117	6	31790	0.699688	0.94329	0.018272	0.907478	0.980516	-2.95641	0.003123	6	36265	0.007669	0.207089	G	C	0.703371	0.931373	0.013557	0.904801	0.958725	-4.81429	1.5e-06	5.82317	13.0679	0.731632	0	18	64380	------+------+---+	0.702737	0.933979	0.019211	0.896325	0.973215	-3.25312	0.001147	9	31951	0.703995	0.928828	0.018909	0.891766	0.96743	-3.55382	0.000382	9	32429	9.11e-06	0.851457	G	C	0.697259	0.944472	0.010921	0.923067	0.966373	-4.88457	1.05e-06	5.97675	12.6336	0.760349	0	18	102561	------+--+---+---+	0.696984	0.954724	0.01589	0.923581	0.986918	-2.73827	0.006192	9	49650	0.697517	0.935189	0.014898	0.905988	0.965331	-4.14011	3.51e-05	9	52911	4.46e-06	0.377267
chr2:162404181:T:C	rs17716942	C	T	0.148481	1.05736	0.019218	1.01969	1.09642	3.01352	0.002592	2.58635	8.92428	0.628881	0	12	68055	-+-+++-+++++	0.149709	1.07848	0.028727	1.02218	1.13789	2.76178	0.005764	6	31790	0.147404	1.03985	0.0255	0.989873	1.09236	1.55497	0.119945	6	36265	0.006587	0.32616	C	T	0.146188	1.12783	0.020925	1.08682	1.17039	6.36515	2.01e-10	9.69582	11.95	0.803154	0	18	64380	+++++-+++-++-++-++	0.146362	1.11772	0.029227	1.06044	1.1781	4.14615	3.42e-05	9	31951	0.146017	1.13786	0.029507	1.08003	1.19879	4.85259	1.24e-06	9	32429	1.42e-09	0.636708	C	T	0.150193	1.0825	0.015947	1.05124	1.11468	5.303	1.16e-07	6.93407	17.1515	0.444149	0.008833	18	102561	+++-+-+++-++-++-++	0.151084	1.08873	0.022989	1.04367	1.13573	3.94205	8.16e-05	9	49650	0.149357	1.07677	0.021885	1.03388	1.12145	3.56627	0.000365	9	52911	7.31e-07	0.712115
chr2:217051329:T:G	rs12613955	G	T	0.443737	0.943581	0.012377	0.919322	0.96848	-4.37019	1.26e-05	4.9004	4.59387	0.949231	0	12	68055	--------+---	0.446187	0.935858	0.017968	0.900642	0.972452	-3.38745	0.00071	6	31790	0.44159	0.950239	0.016899	0.917116	0.984558	-2.81974	0.00482	6	36265	6.05e-05	0.567321	G	T	0.448074	0.938243	0.012479	0.913785	0.963356	-4.7302	2.28e-06	5.64213	8.16742	0.962835	0	18	64380	----++-+----------	0.448612	0.937558	0.017562	0.903136	0.973292	-3.37851	0.000733	9	31951	0.447543	0.938925	0.017541	0.904544	0.974612	-3.3111	0.000934	9	32429	1.38e-05	0.956873	G	T	0.443082	0.939247	0.009903	0.919837	0.959066	-5.88308	4.14e-09	8.3832	5.50631	0.995936	0	18	102561	----+-------------	0.444429	0.939075	0.014196	0.911251	0.96775	-4.09621	4.25e-05	9	49650	0.441819	0.939406	0.013706	0.912542	0.96706	-4.22279	2.44e-05	9	52911	3.05e-08	0.986836
chr2:240630275:C:T	rs3749171	T	C	0.176258	1.07688	0.018354	1.0409	1.11409	4.27252	1.96e-05	4.70848	9.53379	0.572745	0	12	68055	-+-+++++---+	0.174124	1.05096	0.026278	0.999451	1.10512	1.93857	0.052568	6	31790	0.178129	1.0992	0.025276	1.04966	1.15108	4.01997	5.88e-05	6	36265	4.73e-05	0.197067	T	C	0.184346	1.16447	0.019819	1.12563	1.20466	8.79653	1.49e-18	17.8259	20.1604	0.266109	0.156761	18	64380	+++-+-+++++++--+++	0.183245	1.13934	0.02741	1.08562	1.19572	5.29367	1.22e-07	9	31951	0.185431	1.18947	0.028249	1.13411	1.24754	7.13462	1.01e-12	9	32429	7.27e-18	0.213599	T	C	0.181514	1.11845	0.015263	1.08854	1.14919	8.09282	6.13e-16	15.2128	14.5417	0.628453	0	18	102561	++++++++++++---+++	0.178886	1.09983	0.021581	1.05753	1.14382	4.7554	2.01e-06	9	49650	0.183979	1.13578	0.021341	1.09395	1.17921	6.65051	3.02e-11	9	52911	3.06e-15	0.245373
chr2:241816853:C:T	rs2293764	T	C	0.134987	1.12795	0.02349	1.08191	1.17595	5.66262	1.53e-08	7.81571	20.0337	0.044881	0.450924	12	68055	++++++-+++++	0.135618	1.0776	0.032583	1.01374	1.14548	2.39771	0.016519	6	31790	0.134435	1.17369	0.033176	1.10866	1.24253	5.50738	3.73e-08	6	36265	1.46e-08	0.045115	T	C	0.130211	1.08685	0.023504	1.04079	1.13496	3.76915	0.000165	3.78201	10.898	0.861819	0	18	64380	++++-+-++-++-++-++	0.132159	1.08661	0.032704	1.02251	1.15473	2.67766	0.007431	9	31951	0.128292	1.0871	0.033191	1.02205	1.1563	2.65268	0.008003	9	32429	0.000822	0.991842	T	C	0.135312	1.10217	0.01881	1.0653	1.14031	5.60409	2.15e-08	7.66851	24.3579	0.110031	0.302076	18	102561	++++---++-+++++-++	0.136516	1.07391	0.026008	1.02294	1.12743	2.87398	0.004066	9	49650	0.134183	1.12995	0.026807	1.07741	1.18506	5.02912	5.02e-07	9	52911	5.18e-08	0.142934
chr4:3445027:G:A	rs3752440	A	G	0.102985	1.16957	0.025942	1.11873	1.22273	6.90726	5.13e-12	11.2899	5.5373	0.902388	0	12	68001	++++++++-+++	0.104599	1.1612	0.037209	1.08827	1.23902	4.51611	6.39e-06	6	31759	0.10157	1.17703	0.035553	1.10735	1.2511	5.23487	1.69e-07	6	36242	4.17e-11	0.76571	A	G	0.095077	1.11399	0.025538	1.06393	1.1664	4.60206	4.25e-06	5.37193	15.9234	0.52927	0	18	64329	++++++-++-++-++++-	0.0953	1.07477	0.034379	1.00739	1.14666	2.18276	0.029075	9	31922	0.094857	1.15534	0.037257	1.08231	1.23329	4.3346	1.48e-05	9	32407	7.68e-06	0.123344	A	G	0.102679	1.13301	0.020477	1.09287	1.17462	6.78653	1.19e-11	10.924	13.5197	0.700761	0	18	102483	++++++++++++++-+++	0.103518	1.10817	0.028437	1.05244	1.16686	3.9011	9.67e-05	9	49607	0.101892	1.15724	0.029033	1.10033	1.21708	5.67656	1.41e-08	9	52876	4.99e-11	0.239238
chr4:3447925:G:A	rs16844401	A	G	0.075152	1.18438	0.029662	1.12624	1.24552	6.5895	4.57e-11	10.3403	5.75505	0.889197	0	12	68001	++++++++-+++	0.075512	1.20149	0.04348	1.11627	1.29322	4.89026	1.02e-06	6	31759	0.074837	1.16953	0.03979	1.09154	1.25309	4.44762	8.8e-06	6	36242	3.25e-10	0.600356	A	G	0.071463	1.15252	0.029527	1.09465	1.21345	5.40035	6.8e-08	7.16733	19.4606	0.302742	0.126441	18	64329	+++-++-+++++-++++-	0.070756	1.10406	0.039737	1.02618	1.18786	2.65235	0.008011	9	31922	0.072159	1.20227	0.042936	1.11812	1.29276	4.97557	6.63e-07	9	32407	1.25e-07	0.105022	A	G	0.075299	1.16353	0.023629	1.11722	1.21177	7.30872	2.81e-13	12.551	14.1293	0.65793	0	18	102483	++++++++++++-+++++	0.074932	1.14808	0.033179	1.08305	1.21701	4.64169	3.51e-06	9	49607	0.075644	1.17829	0.033088	1.11344	1.24692	5.6802	1.38e-08	9	52876	2.07e-12	0.531026
chr5:38867630:C:T	rs395157	T	C	0.508173	1.09734	0.01423	1.06945	1.12596	7.07158	1.59e-12	11.7978	3.84041	0.974355	0	12	68055	++++++++--++	0.509197	1.08199	0.02063	1.04156	1.124	4.05539	5.06e-05	6	31790	0.507274	1.11042	0.019452	1.0723	1.1499	5.8761	4.32e-09	6	36265	8.53e-12	0.325303	T	C	0.499724	1.06048	0.014005	1.03303	1.08866	4.38888	1.15e-05	4.93758	10.9665	0.858302	0	18	64380	+++--+-++++++-++-+	0.500102	1.03969	0.01935	1.00177	1.07905	2.05312	0.04008	9	31951	0.499351	1.08153	0.020053	1.04222	1.12232	4.14973	3.37e-05	9	32429	2.21e-05	0.140411	T	C	0.507639	1.08062	0.011293	1.05848	1.10322	7.34242	2.19e-13	12.66	13.9598	0.669944	0	18	102561	++++-+-++++++-++++	0.507243	1.05671	0.015848	1.02565	1.08871	3.62381	0.000292	9	49650	0.508011	1.10328	0.015944	1.07202	1.13544	6.7039	2.1e-11	9	52911	2.45e-13	0.041331
chr5:130724057:G:A	rs7701967	A	G	0.348526	1.1398	0.016287	1.10788	1.17265	9.02896	1.84e-19	18.7357	8.31154	0.685154	0	12	68055	++++++++++-+	0.349769	1.13194	0.023681	1.08553	1.18034	5.80171	6.74e-09	6	31790	0.347436	1.14655	0.022188	1.10307	1.19176	6.93231	4.3e-12	6	36265	1.8e-18	0.659146	A	G	0.337537	1.04174	0.015146	1.01205	1.07229	2.77207	0.005585	2.25299	16.6065	0.481316	0	18	64380	++++--++++++-++---	0.339728	1.01403	0.020747	0.973369	1.0564	0.667395	0.504537	9	31951	0.335377	1.07008	0.021851	1.02726	1.1147	3.25032	0.001159	9	32429	0.004066	0.068217	A	G	0.34537	1.09186	0.012563	1.06724	1.11705	7.5514	4.5e-14	13.3468	17.9899	0.389481	0.055023	18	102561	++++---++++++++--+	0.346271	1.07472	0.017702	1.04002	1.11057	4.3036	1.7e-05	9	49650	0.344524	1.10814	0.017657	1.07353	1.14386	6.34283	2.33e-10	9	52911	1.75e-13	0.188544
chr5:159498514:GA:G	chr5:159498514:GA:G	G	GA	0.07685	0.824815	0.021032	0.783592	0.868206	-7.36273	1.88e-13	12.726	2.45978	0.996117	0	12	68055	---+--------	0.076056	0.822306	0.030828	0.761884	0.88752	-5.02446	5.14e-07	6	31790	0.077546	0.826884	0.028213	0.771587	0.886144	-5.38292	7.49e-08	6	36265	1.68e-12	0.915862	G	GA	0.077573	0.779287	0.020284	0.739531	0.82118	-9.33437	1.08e-20	19.9664	13.9421	0.671195	0	18	64380	------------+-+---	0.078104	0.810274	0.02949	0.752474	0.872514	-5.57184	2.58e-08	9	31951	0.07705	0.74941	0.027308	0.695887	0.807051	-7.63025	2.45e-14	9	32429	4.13e-20	0.143889	G	GA	0.075204	0.809082	0.01659	0.776566	0.84296	-10.1229	4.68e-24	23.3296	5.04697	0.997635	0	18	102561	------------------	0.075336	0.822067	0.024139	0.774754	0.872269	-6.47869	9.56e-11	9	49650	0.075081	0.797332	0.022471	0.753289	0.843949	-7.81233	5.88e-15	9	52911	4.29e-23	0.465867
chr6:44264337:A:G	rs730775	G	A	0.43229	1.071	0.01491	1.04178	1.10105	4.85989	1.2e-06	5.92259	9.41783	0.583384	0	12	68055	++++++-+++++	0.434158	1.0663	0.021656	1.02386	1.11051	3.09769	0.001959	6	31790	0.430653	1.07509	0.020338	1.03523	1.11649	3.75592	0.000174	6	36265	7.13e-06	0.771889	G	A	0.423677	1.0541	0.014689	1.02531	1.0837	3.72915	0.000194	3.71288	16.1468	0.513451	0	18	64380	++++++--++++++++-+	0.424412	1.0321	0.020222	0.992464	1.07332	1.58136	0.113791	9	31951	0.422954	1.07659	0.021099	1.03523	1.11959	3.69275	0.000224	9	32429	0.000313	0.135298	G	A	0.430518	1.06446	0.011842	1.04125	1.08819	5.55372	2.86e-08	7.54296	19.5476	0.298017	0.13033	18	102561	+++++++-+-++++++++	0.430968	1.0514	0.016724	1.01862	1.08523	3.10167	0.001932	9	49650	0.430096	1.07688	0.016613	1.04432	1.11046	4.72815	2.3e-06	9	52911	1.14e-07	0.287322
chr7:27192143:C:T	rs4722672	T	C	0.81081	0.980727	0.016649	0.948095	1.01448	-1.12724	0.259623	0.585657	4.83388	0.938944	0	12	68055	---++--+-+--	0.810404	0.987514	0.024531	0.939433	1.03806	-0.493377	0.621769	6	31790	0.811166	0.974991	0.022379	0.931127	1.02092	-1.07841	0.280834	6	36265	0.495002	0.712582	T	C	0.803063	0.900703	0.015234	0.870843	0.931586	-6.08004	1.24e-09	8.90759	14.272	0.647764	0	18	64380	-----+---+--++-+--	0.803826	0.913486	0.021721	0.870914	0.95814	-3.71613	0.000204	9	31951	0.802312	0.888148	0.021077	0.846837	0.931474	-4.88118	1.07e-06	9	32429	6.72e-09	0.413522	T	C	0.806986	0.949862	0.012846	0.924684	0.975725	-3.75292	0.000176	3.75389	16.3403	0.499854	0	18	102561	-----+-------+-+--	0.806963	0.953888	0.018442	0.917742	0.991459	-2.39522	0.016632	9	49650	0.807008	0.946107	0.017712	0.911391	0.982145	-2.90456	0.00369	9	52911	0.000836	0.765214
chr8:144103704:G:A	rs34173062	A	G	0.092193	1.23774	0.031957	1.1751	1.30371	8.04991	8.7e-16	15.0604	10.3472	0.499452	0	12	67512	++++++++++++	0.093732	1.25697	0.046765	1.16531	1.35584	5.92033	3.3e-09	6	31543	0.090844	1.2209	0.042901	1.13681	1.3112	5.48195	4.31e-08	6	35969	7.3e-15	0.583322	A	G	0.084299	1.06733	0.028504	1.01146	1.12628	2.37543	0.01755	1.75572	10.3242	0.889469	0	18	63979	-++++++-+-+++-++-+	0.086466	1.08153	0.040033	1.00306	1.16613	2.03963	0.041406	9	31775	0.082161	1.05277	0.039692	0.974975	1.13677	1.31295	0.189181	9	32204	0.052763	0.623325	A	G	0.091138	1.15299	0.024272	1.10542	1.20261	6.62195	3.67e-11	10.4353	16.8956	0.461458	0	18	101707	+++++++++++++-+--+	0.093189	1.16455	0.034625	1.09668	1.23662	4.97271	6.73e-07	9	49262	0.089212	1.14188	0.033459	1.0763	1.21146	4.39675	1.11e-05	9	52445	2.71e-10	0.647615
chr9:274641:T:C	rs636918	C	T	0.616287	0.934769	0.01286	0.909563	0.960673	-4.83687	1.34e-06	5.8723	5.92079	0.878597	0	12	67512	---+-----+--	0.61617	0.944206	0.019018	0.906931	0.983013	-2.79374	0.005224	6	31543	0.61639	0.926785	0.017275	0.892927	0.961928	-4.00416	6.29e-05	6	35969	6.66e-06	0.505707	C	T	0.620109	0.939607	0.012991	0.914144	0.965779	-4.44412	8.95e-06	5.04832	10.0128	0.903071	0	18	63979	------------++-++-	0.617585	0.93558	0.018263	0.899784	0.972801	-3.34546	0.000826	9	31775	0.6226	0.943586	0.018274	0.90777	0.980815	-2.94118	0.003281	9	32204	4.91e-05	0.761201	C	T	0.615526	0.937557	0.010309	0.917351	0.958209	-5.80033	6.8e-09	8.16778	13.1357	0.727053	0	18	101707	------------++-+--	0.614995	0.941178	0.014829	0.912113	0.97117	-3.78782	0.000153	9	49262	0.616025	0.934195	0.014218	0.906327	0.962919	-4.40549	1.07e-05	9	52445	4.68e-08	0.737793
chr9:34710087:A:C	rs11574915	C	A	0.123445	0.906301	0.018057	0.87091	0.943131	-4.84097	1.31e-06	5.88124	9.69468	0.558042	0	12	67512	+----------+	0.126023	0.943016	0.027193	0.889718	0.999506	-1.97663	0.0481	6	31543	0.121184	0.87509	0.023746	0.828548	0.924247	-4.78512	1.74e-06	6	35969	1.51e-06	0.066427	C	A	0.128482	0.957853	0.019056	0.920504	0.996718	-2.12198	0.03386	1.47031	7.05244	0.98286	0	18	63979	++-------++-------	0.130195	0.97802	0.027235	0.924639	1.03448	-0.776147	0.437669	9	31775	0.126792	0.937932	0.026229	0.886522	0.992323	-2.22795	0.025906	9	32204	0.061848	0.302431	C	A	0.125824	0.93263	0.014845	0.903533	0.962663	-4.31306	1.63e-05	4.78767	15.7509	0.541558	0	18	101707	++----+---+-------	0.129054	0.962511	0.021764	0.919853	1.00715	-1.65209	0.098515	9	49262	0.12279	0.904919	0.020021	0.865678	0.945939	-4.41709	1.01e-05	9	52445	1.48e-05	0.056503
chr9:114881082:C:T	rs13300483	T	C	0.253049	1.12065	0.016991	1.08735	1.15498	7.40077	1.41e-13	12.8499	20.6634	0.037031	0.467658	12	67512	++--++-+--++	0.251994	1.06532	0.02366	1.01894	1.1138	2.78649	0.005343	6	31543	0.253974	1.16995	0.023998	1.12291	1.21895	7.49719	6.81e-14	6	35969	1.28e-14	0.002428	T	C	0.24534	1.06586	0.016481	1.03356	1.09918	4.06218	4.91e-05	4.3086	12.3331	0.779562	0	18	63979	-++-+++-++++++++++	0.246476	1.06892	0.023234	1.02338	1.11649	3.00067	0.002704	9	31775	0.24422	1.06281	0.023088	1.01756	1.11008	2.74419	0.006081	9	32204	0.000257	0.855135	T	C	0.252538	1.09395	0.013349	1.06778	1.12075	7.27025	3.74e-13	12.4272	16.9238	0.459538	0	18	101707	+++-+++-+-++++++++	0.251692	1.07527	0.018792	1.03844	1.11341	4.08096	4.53e-05	9	49262	0.253333	1.11165	0.018766	1.07487	1.14969	6.16557	7.24e-10	9	52445	1.35e-12	0.178257
chr10:62710915:C:T	rs224136	T	C	0.151667	0.844366	0.015309	0.81436	0.875477	-9.16371	5.32e-20	19.2738	9.77076	0.551118	0	12	67728	---+--------	0.1523	0.850062	0.022456	0.806048	0.89648	-5.98861	2.18e-09	6	31638	0.151111	0.839482	0.020638	0.799032	0.88198	-6.94439	3.95e-12	6	36090	5.5e-19	0.735159	T	C	0.155171	0.900776	0.016437	0.868559	0.934188	-5.62354	1.92e-08	7.71725	13.2914	0.71647	0	18	64036	+-----+-----+-----	0.156316	0.933327	0.02392	0.886444	0.98269	-2.62407	0.008706	9	31781	0.154042	0.869432	0.022257	0.825808	0.91536	-5.32723	1.02e-07	9	32255	2.2e-08	0.056388	T	C	0.150901	0.869143	0.012644	0.84436	0.894652	-9.50245	2.18e-21	20.6608	13.193	0.723172	0	18	102082	------+-----------	0.152104	0.884708	0.018386	0.848672	0.922274	-5.7736	7.97e-09	9	49414	0.149773	0.854797	0.017213	0.82106	0.88992	-7.63665	2.33e-14	9	52668	1.25e-20	0.244175
chr10:96798744:T:A	rs57807455	A	T	0.112127	1.01532	0.021996	0.972208	1.06035	0.686844	0.492196	0.307862	7.99544	0.713712	0	12	67728	+----+-+-+++	0.111393	1.02439	0.032437	0.960814	1.09218	0.737176	0.461026	6	31638	0.112771	1.0077	0.029442	0.949995	1.06891	0.255	0.798719	6	36090	0.737693	0.711599	A	T	0.113806	1.14142	0.024491	1.09342	1.19153	6.03411	1.65e-09	8.78382	15.1238	0.586566	0	18	64036	+++-+++++-++-+++++	0.113202	1.13918	0.034374	1.0718	1.21078	4.18935	2.83e-05	9	31781	0.114402	1.14363	0.034287	1.07643	1.21503	4.3437	1.42e-05	9	32255	1.24e-08	0.928974	A	T	0.114727	1.07073	0.018404	1.03466	1.10806	3.90895	9.36e-05	4.02884	20.3348	0.257463	0.163995	18	102082	+++-+++-+-++-+++++	0.114716	1.07962	0.026586	1.02751	1.13437	3.03539	0.002412	9	49414	0.114737	1.0626	0.025159	1.01329	1.11431	2.5045	0.012283	9	52668	0.000434	0.649786
chr10:110426390:C:T	rs11195128	T	C	0.341526	1.12638	0.015538	1.09592	1.15768	8.50979	1.84e-17	16.7355	15.2742	0.170285	0.279831	12	67728	+++++++++-++	0.34058	1.1452	0.023288	1.09956	1.19274	6.53362	6.64e-11	6	31638	0.342356	1.11095	0.020644	1.07049	1.15294	5.5585	2.79e-08	6	36090	1.05e-16	0.279679	T	C	0.330218	1.0187	0.014291	0.99069	1.0475	1.30248	0.192735	0.71504	15.8844	0.532046	0	18	64036	-+--+-+-+-++-++--+	0.330025	1.02875	0.020392	0.98878	1.07033	1.40187	0.160939	9	31781	0.330407	1.00894	0.019808	0.970122	1.04932	0.444831	0.656462	9	32255	0.339069	0.494541	T	C	0.33692	1.07119	0.011871	1.04793	1.09498	6.13833	8.59e-10	9.06593	17.2649	0.436566	0.015341	18	102082	+++-++++++++-++-++	0.336145	1.08441	0.017287	1.05052	1.11938	5.00328	5.74e-07	9	49414	0.337647	1.05921	0.016187	1.02748	1.09191	3.70743	0.000211	9	52668	3.8e-09	0.294523
chr11:2299865:C:A	rs2521269	A	C	0.499722	0.927478	0.012689	0.902607	0.953035	-5.42856	5.81e-08	7.2357	13.6543	0.252715	0.194394	12	68001	--+-+---++--	0.50131	0.906055	0.018155	0.87047	0.943094	-4.82614	1.42e-06	6	31759	0.498332	0.946148	0.017534	0.91178	0.98181	-2.93243	0.003375	6	36242	1.19e-07	0.119674	A	C	0.504386	0.935575	0.012947	0.910199	0.961659	-4.74659	2.1e-06	5.67719	19.4818	0.301588	0.127391	18	64329	-----+---------+--	0.503077	0.916485	0.017863	0.881474	0.952887	-4.38838	1.16e-05	9	31922	0.505676	0.954938	0.018554	0.918571	0.992744	-2.32761	0.019955	9	32407	4.38e-06	0.142977	A	C	0.499882	0.930171	0.010254	0.910074	0.950713	-6.49532	8.57e-11	10.0672	12.9516	0.73942	0	18	102483	---------------+--	0.499516	0.914269	0.014426	0.885994	0.943447	-5.59203	2.3e-08	9	49607	0.500225	0.945304	0.014437	0.917007	0.974475	-3.62753	0.000288	9	52876	2.25e-10	0.134416
chr12:6395607:T:G	rs10774430	G	T	0.55628	1.10627	0.01567	1.07555	1.13786	7.03025	2.14e-12	11.6689	13.3456	0.271337	0.17576	12	67728	-+---+++++++	0.556204	1.14661	0.023858	1.09985	1.19536	6.44016	1.23e-10	6	31638	0.556347	1.07338	0.020536	1.03313	1.1152	3.63142	0.000284	6	36090	1.35e-12	0.022115	G	T	0.544884	1.00112	0.014492	0.972715	1.03035	0.076207	0.939234	0.027226	15.8285	0.536022	0	18	64036	-----++--+++--++-+	0.543835	1.0267	0.020972	0.985593	1.06952	1.2639	0.206247	9	31781	0.545917	0.976548	0.0198	0.93774	1.01696	-1.14699	0.251364	9	32255	0.233047	0.088186	G	T	0.552152	1.05455	0.012084	1.03087	1.07879	4.58321	4.65e-06	5.33276	25.3164	0.087849	0.328498	18	102082	--+-----+++++-++++	0.55179	1.08539	0.01785	1.0504	1.12154	4.90167	9.67e-07	9	49414	0.552492	1.02679	0.016256	0.994933	1.05968	1.64414	0.100146	9	52668	1.57e-06	0.016759
chr13:40222015:G:A	rs73185508	A	G	0.042466	0.861223	0.027309	0.807698	0.918295	-4.56366	5.1e-06	5.29229	9.77048	0.551143	0	12	68001	----+---++--	0.040815	0.880284	0.041293	0.79935	0.969413	-2.5913	0.00958	6	31759	0.043912	0.846382	0.035563	0.776678	0.922341	-3.80359	0.000144	6	36242	2.51e-05	0.551277	A	G	0.043772	0.876319	0.028249	0.820952	0.93542	-3.96484	7.42e-05	4.12977	17.4505	0.42427	0.025817	18	64329	+----+++----++-+--	0.043382	0.890332	0.040122	0.811693	0.97659	-2.4621	0.013833	9	31922	0.044156	0.862628	0.038736	0.786706	0.945877	-3.14378	0.001675	9	32407	0.000345	0.635064	A	G	0.041787	0.863564	0.022059	0.820328	0.909079	-5.59745	2.23e-08	7.65188	19.424	0.304744	0.124795	18	102483	-------+----++-+--	0.041124	0.883886	0.032349	0.820483	0.95219	-3.25	0.00116	9	49607	0.042409	0.845497	0.029553	0.787574	0.90768	-4.63519	3.62e-06	9	52876	1.1e-07	0.397417
chr16:50712018:C:T	rs5743277	T	C	0.007313	1.73742	0.133603	1.47556	2.04576	6.62752	3.53e-11	10.4517	13.3606	0.204201	0.251533	11	67432	-++?-+++++++	0.007429	1.66921	0.176071	1.32411	2.10425	4.33575	1.47e-05	6	31638	0.007212	1.8077	0.189839	1.43562	2.27623	5.03527	4.86e-07	5	35794	2.58e-10	0.632562	T	C	0.005144	0.881384	0.079906	0.724768	1.07184	-1.26493	0.205877	0.686392	12.5634	0.704374	0	17	63860	+-++--+--------?-+	0.004995	0.882937	0.109189	0.668927	1.16542	-0.879113	0.379337	8	31605	0.00529	0.879854	0.108198	0.667785	1.15927	-0.909675	0.362988	9	32255	0.449251	0.986014	T	C	0.006613	1.37468	0.091723	1.1949	1.5815	4.45009	8.7e-06	5.06036	24.6552	0.102697	0.310491	18	102082	+-++--+--+-+--++++	0.006563	1.3735	0.126102	1.12634	1.67489	3.13538	0.001724	9	49414	0.00666	1.37585	0.126114	1.12867	1.67717	3.15798	0.001596	9	52668	5.01e-05	0.990426
chr16:85980635:T:C	rs16940202	C	T	0.188351	1.07154	0.018023	1.03622	1.10807	4.04028	5.39e-05	4.26803	5.64318	0.89608	0	12	67728	+++-++-+++-+	0.190296	1.07176	0.026235	1.02034	1.12577	2.76272	0.005747	6	31638	0.186646	1.07136	0.024483	1.02337	1.1216	2.94812	0.003208	6	36090	0.000285	0.991277	C	T	0.185512	1.14833	0.019643	1.10983	1.18816	7.94898	1.97e-15	14.7048	12.0482	0.797212	0	18	64036	++++++-++-++++++++	0.186837	1.17118	0.028183	1.11594	1.22915	6.4103	1.5e-10	9	31781	0.184207	1.12608	0.027005	1.07315	1.18162	4.83402	1.36e-06	9	32255	1.01e-14	0.259103	C	T	0.191275	1.10851	0.015126	1.07887	1.13898	7.44872	9.84e-14	13.007	13.1611	0.725335	0	18	102082	+++++++++-++++++++	0.19264	1.12195	0.021889	1.07905	1.16656	5.78449	7.47e-09	9	49414	0.189993	1.09609	0.0207	1.05552	1.13822	4.76791	1.89e-06	9	52668	6.28e-13	0.399528
chr17:40713238:A:T	rs8067124	T	A	0.026318	1.40311	0.0628	1.28003	1.53804	7.23029	5.02e-13	12.2993	4.49596	0.953106	0	12	67728	++++++++-+++	0.025719	1.31869	0.085804	1.15052	1.51145	3.9743	7.13e-05	6	31638	0.026844	1.47707	0.087971	1.30465	1.67228	6.15911	7.54e-10	6	36090	2.15e-12	0.228092	T	A	0.025322	1.27929	0.059364	1.16294	1.40729	5.06268	4.21e-07	6.37525	9.90705	0.907463	0	18	64036	+++++--+++++-+++++	0.025516	1.26526	0.080648	1.10719	1.44589	3.45547	0.000553	9	31781	0.025131	1.2941	0.084131	1.1292	1.48308	3.70729	0.000211	9	32255	2.65e-06	0.816856	T	A	0.026465	1.33785	0.049041	1.24173	1.44141	7.65147	2.08e-14	13.6822	7.42514	0.977347	0	18	102082	++++++++++++-+++++	0.026144	1.28911	0.066871	1.15804	1.43501	4.64224	3.5e-06	9	49414	0.026766	1.38515	0.069645	1.24865	1.53658	6.15514	7.73e-10	9	52668	1.24e-13	0.345157
chr17:42365698:C:T	rs146170568	T	C	0.010353	0.662247	0.041352	0.581197	0.754599	-6.18737	6.31e-10	9.20027	5.0284	0.929783	0	12	67728	--------++--	0.01099	0.658144	0.057919	0.544622	0.795328	-4.33066	1.51e-05	6	31638	0.009795	0.665987	0.056044	0.556141	0.79753	-4.42005	1e-05	6	36090	4.84e-09	0.929195	T	C	0.010746	0.7448	0.047055	0.652572	0.850062	-4.36852	1.27e-05	4.8971	15.1478	0.584837	0	18	64036	-----+++-+----++--	0.011004	0.684022	0.059133	0.568122	0.823566	-4.00929	6.15e-05	9	31781	0.010492	0.812944	0.07118	0.673432	0.981359	-2.15589	0.031114	9	32255	3.16e-05	0.200541	T	C	0.010186	0.703288	0.035525	0.63366	0.780567	-6.61747	3.78e-11	10.4222	14.5191	0.63008	0	18	102082	-------+-------+--	0.010617	0.648357	0.045762	0.558664	0.752451	-5.70402	1.2e-08	9	49414	0.009782	0.760507	0.052716	0.657183	0.880076	-3.67469	0.00024	9	52668	1.01e-10	0.133746
chr19:10354167:G:A	rs35018800	A	G	0.006471	0.567818	0.043985	0.481608	0.669461	-6.73627	1.68e-11	10.7736	10.4731	0.488403	0	12	67728	--+------++-	0.006482	0.48724	0.054515	0.380389	0.624104	-5.69249	1.28e-08	6	31638	0.006462	0.641145	0.06474	0.514256	0.799344	-3.95046	7.88e-05	6	36090	3.76e-11	0.104637	A	G	0.00713	0.709255	0.054448	0.602536	0.834874	-4.12923	3.68e-05	4.43408	12.7779	0.688922	0	17	63860	+--++-+--------?+-	0.007142	0.686082	0.072949	0.543102	0.866704	-3.15979	0.001586	8	31605	0.007118	0.731964	0.076031	0.582944	0.91908	-2.68654	0.007236	9	32255	0.000184	0.697361	A	G	0.006264	0.618753	0.038635	0.54303	0.705037	-7.20755	5.93e-13	12.2267	16.0132	0.522902	0	18	102082	+--++-+--------++-	0.006208	0.558686	0.049311	0.462037	0.675552	-6.00732	1.94e-09	9	49414	0.006315	0.677983	0.056899	0.566461	0.81146	-4.23854	2.28e-05	9	52668	1.83e-12	0.146862
chr19:33264218:T:C	rs55843728	C	T	0.277167	1.13202	0.017474	1.09777	1.16734	7.91129	2.67e-15	14.5732	12.0222	0.361973	0.08503	12	67728	++++++++-+++	0.277824	1.09969	0.02486	1.05097	1.15068	4.10984	4e-05	6	31638	0.276592	1.16026	0.024228	1.11277	1.20977	6.9716	3.26e-12	6	36090	6e-15	0.088282	C	T	0.27265	1.1526	0.017978	1.11736	1.18894	8.96502	3.29e-19	18.4831	9.65236	0.917552	0	18	64036	-++++--++-+++-+-++	0.273433	1.13999	0.025047	1.0909	1.19129	5.83389	5.56e-09	9	31781	0.271879	1.16521	0.025478	1.11528	1.21739	6.84211	8.1e-12	9	32255	2.78e-18	0.489698	C	T	0.280451	1.14419	0.014184	1.11639	1.17268	10.7337	7.62e-27	26.1182	8.11443	0.964038	0	18	102082	+++++++++++++-++++	0.28055	1.12306	0.019927	1.084	1.16352	6.4264	1.35e-10	9	49414	0.280358	1.16428	0.019974	1.12513	1.2048	8.71631	3.04e-18	9	52668	3.42e-26	0.151124
chr19:33268130:T:G	rs73043144	G	T	0.328769	1.12464	0.016396	1.09251	1.15773	7.94143	2.1e-15	14.6784	12.9274	0.298099	0.149092	12	67728	++++++++--++	0.32942	1.09301	0.023401	1.04714	1.14089	4.06617	4.83e-05	6	31638	0.328197	1.15201	0.022682	1.10755	1.19825	7.04754	1.89e-12	6	36090	4.21e-15	0.076624	G	T	0.32286	1.12387	0.016608	1.09132	1.15739	7.78733	7.17e-15	14.1445	11.5925	0.82416	0	18	64036	-++++--++-+++-++++	0.323661	1.10869	0.023164	1.06329	1.15603	4.8365	1.34e-06	9	31781	0.322071	1.1389	0.023524	1.0928	1.18696	6.16883	7.09e-10	9	32255	4.54e-14	0.370007	G	T	0.331182	1.12542	0.013206	1.09954	1.15192	9.95278	2.62e-23	22.5812	10.5488	0.879036	0	18	102082	++++++-++++++-++++	0.331049	1.10341	0.018582	1.06699	1.14107	5.74637	9.36e-09	9	49414	0.331307	1.14618	0.018579	1.10977	1.18379	8.28246	1.27e-16	9	52668	8.58e-23	0.10945
chr19:40712706:G:A	rs2604913	A	G	0.498353	0.933656	0.012323	0.909504	0.95845	-5.13365	2.9e-07	6.53775	7.09538	0.791308	0	12	67728	--+-----+---	0.498062	0.924698	0.017962	0.889492	0.961297	-3.95308	7.79e-05	6	31638	0.498608	0.94123	0.016763	0.908374	0.975274	-3.34113	0.000839	6	36090	1.52e-06	0.50927	A	G	0.50499	0.948393	0.01271	0.923481	0.973977	-3.90154	9.65e-05	4.01554	7.17828	0.98112	0	18	64036	-----+---+--++----	0.504391	0.940477	0.017848	0.905496	0.97681	-3.17325	0.001514	9	31781	0.50558	0.956159	0.017903	0.921068	0.992586	-2.35011	0.018789	9	32255	0.000411	0.54271	A	G	0.49842	0.936673	0.009929	0.917212	0.956548	-6.10699	1.05e-09	8.98062	12.7408	0.75336	0	18	102082	---+--+-----++----	0.497655	0.933137	0.014223	0.90526	0.961873	-4.47209	7.85e-06	9	49414	0.499138	0.939939	0.013752	0.912986	0.967689	-4.17258	3.05e-05	9	52668	7.53e-09	0.734836
chr20:6084192:T:C	rs2232077	C	T	0.6774	1.0734	0.015342	1.04333	1.10434	4.88566	1.05e-06	5.97915	7.15933	0.786037	0	12	67728	+++-++++--++	0.679259	1.09501	0.022973	1.04998	1.14197	4.23665	2.3e-05	6	31638	0.675771	1.05547	0.020387	1.01551	1.097	2.74186	0.006125	6	36090	2.95e-06	0.206263	C	T	0.669838	1.06955	0.015483	1.0392	1.10078	4.57837	4.76e-06	5.32272	8.9152	0.942885	0	18	64036	+++++++++--+++-+++	0.670755	1.06736	0.021794	1.02464	1.11186	3.1282	0.001767	9	31781	0.668935	1.07171	0.021739	1.0291	1.11608	3.3459	0.000825	9	32255	2.78e-05	0.889782	C	T	0.677655	1.06566	0.012192	1.04177	1.09011	5.49655	3.96e-08	7.40178	11.8246	0.810642	0	18	102082	++++++-+++-+++-+++	0.679067	1.06561	0.017508	1.0313	1.10107	3.80547	0.000143	9	49414	0.676331	1.06571	0.016835	1.03272	1.09976	3.96615	7.38e-05	9	52668	2.75e-07	0.996871
chr20:64080106:C:T	rs8126001	T	C	0.474886	1.01814	0.01406	0.990585	1.04646	1.28427	0.199029	0.701083	9.02017	0.62003	0	12	67728	+-+-++-+-+++	0.474981	1.02949	0.020786	0.988746	1.07191	1.41061	0.158346	6	31638	0.474802	1.00851	0.01889	0.971484	1.04694	0.443928	0.657115	6	36090	0.335062	0.463466	T	C	0.480505	1.07676	0.014928	1.04751	1.10684	5.26206	1.45e-07	6.83715	12.952	0.739394	0	18	64036	--+++--+++++++++++	0.480049	1.10005	0.02155	1.05781	1.14397	4.77348	1.84e-06	9	31781	0.480954	1.05441	0.020458	1.01432	1.09609	2.67859	0.00741	9	32255	3.12e-07	0.131748	T	C	0.478909	1.04172	0.011513	1.01916	1.06479	3.65839	0.000256	3.59218	16.6402	0.478991	0	18	102082	+-+++--++-+++++-++	0.479264	1.06231	0.016821	1.02934	1.09633	3.75744	0.000173	9	49414	0.478576	1.02289	0.015647	0.992226	1.05451	1.45746	0.144976	9	52668	0.000297	0.090881
chr21:33397315:TAA:T	rs10600672	T	TAA	0.565193	1.09952	0.014754	1.0706	1.12922	6.97687	3.14e-12	11.5036	8.88029	0.632941	0	12	67728	++-+++-+++++	0.562386	1.0817	0.021237	1.04007	1.12499	3.92247	8.85e-05	6	31638	0.567653	1.11502	0.020289	1.07525	1.15626	5.87604	4.32e-09	6	36090	1.45e-11	0.266037	T	TAA	0.556593	1.03906	0.014173	1.01128	1.0676	2.77114	0.005601	2.25174	6.35748	0.990444	0	18	64036	+-+-+-+++++++-++++	0.553196	1.02694	0.019724	0.988285	1.06711	1.35808	0.174421	9	31781	0.559939	1.05125	0.020141	1.01177	1.09227	2.5594	0.010504	9	32255	0.015034	0.397557	T	TAA	0.564538	1.06651	0.011495	1.04398	1.08953	5.91124	3.49e-09	8.45717	13.6666	0.690542	0	18	102082	+-+-+++++-+++--+++	0.561284	1.05201	0.016233	1.02019	1.08482	3.23602	0.001218	9	49414	0.567592	1.08027	0.016132	1.04865	1.11284	5.094	3.58e-07	9	52668	1.23e-08	0.224086
chr21:44095466:T:G	rs9984123	G	T	0.646683	0.919956	0.014096	0.892329	0.948439	-5.36283	8.38e-08	7.07695	5.17742	0.92227	0	12	67728	------+-----	0.647497	0.919106	0.020754	0.878427	0.961668	-3.65231	0.000262	6	31638	0.64597	0.920663	0.018984	0.883455	0.959439	-3.92727	8.67e-05	6	36090	5.68e-07	0.956764	G	T	0.648091	0.935908	0.01449	0.907507	0.965198	-4.21298	2.55e-05	4.59344	16.3784	0.497189	0	18	64036	+---+-+-----------	0.647363	0.926991	0.020294	0.887215	0.968551	-3.38805	0.000708	9	31781	0.648808	0.944685	0.020429	0.904645	0.986498	-2.57524	0.010036	9	32255	0.000117	0.547691	G	T	0.647238	0.925329	0.011361	0.903062	0.948145	-6.24467	4.38e-10	9.35853	11.2539	0.843066	0	18	102082	----+-+-----------	0.647288	0.916739	0.0162	0.884988	0.94963	-4.8338	1.36e-06	9	49414	0.647191	0.93325	0.015778	0.902325	0.965234	-4.01809	5.93e-05	9	52668	2.63e-09	0.473119

### Sheet: Table_S12_legend
Column	Description
chr	chromosome
region_mb	start physical position - end physical position of fine-mapping region (unit in Mb)
region_label	chr_start physical position_end physical position (unit in bp)
trait	reassigned trait after alignment across IBD, CD, and UC
trait_CS	original traits for the aligned credible sets (CS)
trait_variant	original traits for which the variant is included in the CS
variant	rsid of variant
position	physical position of variant
MarkerName	Marker Name of variant
CS_index	index of CS, ordered by purity_min descendingly
nSNP_CS	number of SNPs being included in CS
purity_min	minimum genetic correlation between all pairs of variables within the CS
alpha_lead	posterior probability of lead variant being included in the CS, lead variant refers to the variant with highest posterior probability of being included in the CS
BETA_lead	BETA of lead variant of each CS
SE_lead	SE of lead variant of each CS
p_value_lead	marginal p-value of lead variant of each CS
Cond_p_lead	conditional p-value of lead variant of each CS
MAF_lead	minor allele frequency of lead variant
rate_total_sample_lead	total sample rate of lead variant
rate_total_effective_sample_lead	total effective sample rate of lead variant
MAF_mean	mean minor allele frequency of all variants that are included in the CS
rate_total_sample_mean	mean total sample rate of all variants that are included in the CS
rate_total_effective_sample_mean	mean total effective rate of all variants that are included in the CS
lead	whether the variant is lead
alpha	posterior probability of being included in the CS
BETA	BETA
SE	SE
p_value	marginal p-value
novel	whether the variant is novel compared to the results of 2017 nature paper
pre_Pro	posterior probability reported in 2017 nature paper
pre_p_multi	-log(p-value) reported in 2017 nature paper
pre_tier2	tier2 reported in 2017 nature paper
pre_trait	trait reported in 2017 nature paper
pre_trait_reassigned	trait_reassigned reported in 2017 nature paper
Func	type of the variant: intronic, exonic, intergenic etc.
Gene	gene linked to the variant, either located on or next to
GeneDetail	distance to nearby gene
Exonic_Func	synonymous SNV/ nonsynonymous SNV/ frameshift substitution
AAChange	Amino Acid Change, annotated by annovar
Canonical	whether the annotation is canonical, annotated by VEP 112
AAChange_VEP	Amino Acid Change, annotated by VEP 112
N	sample size
A2freq	alternative allele frequency
MAF	minor allele frequency
N_cases	case sample size
A2freq_cases	alternative allele frequency considering only cases
N_controls	control sample size
A2freq_controls	alternative allele frequency considering only controls
rate_total_sample	total sample rate
N_effective	effective sample size
rate_total_effective_sample	total effective sample rate

### Sheet: Table_S13
chr	region_mb	region_label_2017	n_signal	signal	credible_nSNP	trait.reassigned	variant	MarkerName	position_b37	A0	A1	p_multi	p_single	P_mean_95	index	trait_FM	PIP_current	region_label	n_signal_new	CS_index	lead	MarkerName_lead	PIP_lead	p_value_lead	Cond_p_lead	Func_lead	Gene_lead	AAChange_lead	PIP_IBD	PIP_CD	PIP_UC	p_value_IBD	p_value_CD	p_value_UC	HetPVal_IBD	HetPVal_CD	HetPVal_UC	MAF_IBD	MAF_CD	MAF_UC	rate_total_sample_IBD	rate_total_sample_CD	rate_total_sample_UC	Func	Gene	AAChange
1	20.10-20.30	1_19771756_19977406	3	1	2	UC	rs6426833	chr1:19845367:G:A	20171860	G	A	1.50634e-67	8.56261e-69	0.752037	YES	IBD_UC	0.142001209852091	1_19238082_20420495	3	3	FALSE	chr1:19901230:G:C	0.651781286636953	1.293e-70	4.31295e-69	intronic	OTUD3	.:	0.284196	0.00947698	0.005035	3.35e-33	0.001299	1.05e-70	0.0008988	0.04185	0.2893	0.440117	0.45342	0.437904	1	1	1	intergenic	RNF186;OTUD3	.:
1	20.10-20.30	1_19771756_19977406	3	3	2	UC	rs4655215	chr1:19811221:T:C	20137714	T	C	2.17931e-22	1.15406e-20	0.783718	Not found			1_19238082_20420495	3										0.000265188	0.000227438	0.000429728	1.12e-06	0.9937	4.095e-18	0.1751	0.6103	0.2598	0.259613	0.254751	0.260252	1	1	1	downstream_gene_variant	RNF186
1	67.54-67.99	1_67078876_67525484	9	2	4	IBD	rs2019262	chr1:67214307:G:A	67679990	G	A	9.18205e-34	1.67352e-137	0.586058	YES	CD	0.181801887861722	1_65786524_68054183	9	4	FALSE	chr1:67215986:T:G	0.481412330700697	4.56e-151	2.44845e-06	intronic	IL23R	.:	0.00050783	0.181802	0.00323018	2.99e-123	1.59e-150	1.359e-28	0.002465	0.1122	0.3343	0.385448	0.383181	0.411707	1	1	1	intron_variant	IL23R
1	67.54-67.99	1_67078876_67525484	9	3	1	CD	rs41313262	chr1:67240217:G:A	67705900	G	A	7.19403e-11	5.97959e-08	0.973	YES	CD	0.656365408414684	1_65786524_68054183	9	7	TRUE	chr1:67240217:G:A	0.656365408414684	1.436e-10	1.32897e-06	exonic	IL23R	IL23R:V362I	0.00196819	0.656365	0.000194157	4.832e-07	1.436e-10	0.0416	0.06261	0.8656	0.2402	0.0131327	0.012977	0.01391	1	1	1	missense_variant	IL23R	V362I
1	67.54-67.99	1_67078876_67525484	9	4	2	CD	rs76418789	chr1:67182913:G:A	67648596	G	A	6.58066e-09	0.000354828	0.936785	Low_MAF			1_65786524_68054183	9										0.255954	0.00512159	0.00253892	0.001656	0.001169	0.1369	0.1871	0.4741	0.2862	0.00323406	0.00331103	0.00375931	0.992853	0.993423	0.996179	missense_variant	IL23R	G149R
1	113.81-114.58	1_67078876_67525484	2	1	2	CD	rs2476601	chr1:113834946:A:G	114377568	A	G	3.75094e-14	2.88002e-18	0.507713	YES	CD	0.823577365221938	1_113334946_114334947	1	1	TRUE	chr1:113834946:A:G	0.823577365221938	6.185e-19	6.97716e-19	exonic	PTPN22	PTPN22:W565R,PTPN22:W596R,PTPN22:W620R	0.471444	0.823582	6.72219e-09	9.869e-07	6.185e-19	0.207	0.006447	0.2335	0.001012	0.0903618	0.0867473	0.0991559	1	1	1	missense_variant	PTPN22	W620R
1	206.75-207.08	1_206579108_206909406	2	1	2	IBD	rs3024493	chr1:206770623:C:A	206943968	C	A	2.67068e-32	5.53447e-42	0.536801	YES	IBD_CD_UC	0.391077846259584	1_205016162_207435895	2	1	FALSE	chr1:206766559:G:A	0.443733281678421	2.1e-43	3.91119e-42	intergenic	MAPKAPK2;IL10	.:	0.394179	0.376699	0.402554	2.922e-43	6.226e-23	3.154e-36	0.2445	0.5788	0.8509	0.172866	0.168174	0.168108	1	1	1	intron_variant	IL10
2	43.40-43.99	2_43171519_43759091	1	1	7	CD	rs77981966	chr2:43550825:C:T	43777964	C	T	2.33192e-13	2.33192e-13	0.521097	Not found			2_43050825_44050826	1										0.000744777	0.00104036	0.00132749	2.72e-09	3.186e-13	0.05277	0.825	0.9393	0.9625	0.0794552	0.0803462	0.0752965	1	1	1	intron_variant	THADA
2	162.91-163.41	2_162054363_162555175	1	1	1	UC	rs35667974	chr2:162268127:T:C	163124637	T	C	5.49164e-09	5.49164e-09	0.994232	YES	IBD_UC	0.617942583470654	2_161714787_163002575	2	1	TRUE	chr2:162268127:T:C	0.617942583470654	4.583e-09	2.82722e-10	exonic	IFIH1	IFIH1:I923V	0.83093	0.0312807	0.405155	3.625e-09	0.0002259	4.583e-09	0.1878	0.1578	0.7369	0.020026	0.0193163	0.0199679	1	1	1	missense_variant	IFIH1	I923V
2	199.45-199.71	2_198582561_198843841	2	1	2	UC	rs17229679	chr2:198696033:A:G	199560757	A	G	3.00557e-14	7.04933e-20	0.716325	YES	UC	0.987563533909569	2_197535564_200034331	4	1	TRUE	chr2:198696033:A:G	0.987563533909569	1.176e-18	9.16299e-14	intergenic	LINC01923;SATB2	.:	0.0186134	2.09447e-06	0.987566	1.606e-05	0.1541	1.176e-18	0.0328	0.1587	0.3884	0.0291901	0.0265113	0.0310546	1	1	1	intergenic	LINC01923;SATB2	.:
2	241.51-241.71	2_240569519_240766127	1	1	1	UC	rs4676408	chr2:240634984:G:A	241574401	G	A	2.59341e-30	2.59341e-30	0.993551	YES	UC	0.999999699010462	2_239893724_242646933	4	1	TRUE	chr2:240634984:G:A	0.999999699010462	5.09e-30	9.57009e-17	intergenic	GPR35;AQP12B	.:	0.0411237	0.000946829	1	5.669e-18	0.0039	5.09e-30	0.09475	0.5346	0.6916	0.49632	0.485846	0.494486	1	1	1	downstream_gene_variant	GPR35
5	40.24-40.87	5_40236865_40867986	4	1	2	CD	rs7711427	chr5:40414784:A:C	40414886	A	C	3.03366e-31	3.01781e-76	0.919278	No_variant
5	131.39-132.19	5_132051268_132856540	2	1	8	CD	rs2188962	chr5:132435113:C:T	131770805	C	T	3.50522e-32	2.63426e-49	0.590252	YES	IBD_CD,UC	0.474812821137016,0.0198624036194501	5_131190525_132974928	3	1,3	TRUE,FALSE	chr5:132435113:C:T,chr5:132461855:A:G	0.474812821137016,0.218052771084784	1.48e-47,2.647e-11	2.69782e-11,0.000855928	ncRNA_intronic,ncRNA_intronic	IRF1-AS1,IRF1-AS1	.:,.:	0.517937	0.43219	0.0199381	1.054e-40	1.48e-47	1.68e-10	0.2945	0.7916	0.2561	0.43996	0.443016	0.424351	1	1	1	intron_variant,non_coding_transcript_variant	IRF1-AS1
5	158.47-158.89	5_159038191_159459099	2	1	2	IBD	rs56167332	chr5:159400761:C:A	158827769	C	A	3.68222e-36	4.00373e-44	0.845329	YES	IBD_CD_UC	0.215553294614568	5_158756192_160000746	4	1	FALSE	chr5:159399784:C:A	0.705623290557034	3.972e-42	1.90526e-25	intergenic	LOC285626;LINC01845	.:	0.0596887	0.360869	0.227196	2.847e-41	8.384e-36	1.331e-20	0.01416	0.05664	0.1612	0.348762	0.34536	0.341906	1	1	1	intergenic	LOC285626;LINC01845	.:
6	106.34-106.68	6_105896767_106230035	2	2	1	CD	rs28701841	chr6:106082455:G:A	106530330	G	A	1.01265e-08	2.81388e-17	0.971289	Not found			6_104959734_106582456	3										0.00944988	0.0360458	0.00137817	5.111e-15	2.179e-14	8.459e-07	0.1946	0.5287	0.1499	0.117574	0.117379	0.112068	1	1	1	upstream_gene_variant	PRDM1
7	50.20-50.42	7_50156640_50347365	3	3	1	IBD	rs74465132	chr7:50265186:T:A	50304782	T	A	6.10915e-10	1.50002e-11	0.994129	No_Significant			7_49667951_50814256	1										0.0272261	0.00982359	0.00197746	9.236e-08	2.728e-07	0.001741	0.222	0.3327	0.4769	0.0329821	0.0331172	0.0335401	1	1	1	intergenic	SPATA48;IKZF1	.:
7	128.50-128.83	7_128859514_129187679	1	1	10	UC	rs4728142	chr7:128933913:G:A	128573967	G	A	1.30117e-11	1.30117e-11	0.663512	Not found			7_128242231_129433914	1										0.0193437	5.07832e-05	0.00158659	7.062e-08	0.07661	9.492e-14	0.7827	0.5152	0.9279	0.447925	0.441594	0.450062	1	1	1	upstream_gene_variant	IRF5
9	4.89-5.32	9_4894089_5324464	1	1	1	IBD	rs1887428	chr9:4984530:G:C	4984530	G	C	2.58585e-42	2.58585e-42	0.97411	YES	IBD_CD_UC	0.999971870126248	9_3580755_6322802	2	1	TRUE	chr9:4984530:G:C	0.999971870126248	7.393e-49	3.17202e-48	upstream	JAK2	.:	1	0.999933	0.999983	7.393e-49	3.317e-31	6.717e-32	0.6294	0.6947	0.729	0.402399	0.398	0.394107	1	1	1	upstream_gene_variant	JAK2
9	139.08-139.47	9_136193135_136573808	3	1	16	IBD	rs3812565	chr9:136378050:T:C	139272502	T	C	6.44727e-46	2.40931e-47	0.814715	YES	IBD_CD_UC	0.0335828111861283	9_135865140_137434173	4	3	FALSE	chr9:136369439:C:G	0.215931416409067	1.086e-43	4.56317e-51	intronic	CARD9	.:	0.00280679	0.0810425	0.0200866	3.434e-43	1.652e-38	3.549e-18	0.5494	0.4668	0.7665	0.392721	0.390103	0.38514	1	1	1	upstream_gene_variant	CARD9
9	139.08-139.47	9_136193135_136573808	3	2	1	IBD	rs141992399	chr9:136365140:C:G	139259592	C	G	1.80726e-32	7.11782e-28	0.994753	YES	UC	0.999999996149917	9_135865140_137434173	4	1	TRUE	chr9:136365140:C:G	0.999999996149917	2.839e-15	2.11572e-16	splicing	CARD9	.:	1	1	1	8.69e-25	6.127e-20	2.839e-15	0.1256	0.2999	0.1696	0.00445894	0.0048647	0.00514561	0.921785	0.896917	0.965082	splice_donor_variant	CARD9
9	139.08-139.47	9_136193135_136573808	3	3	6	CD	rs146029108	chr9:136435514:GTTAT:G	139329966	GTTAT	G	1.52762e-07	1.49109e-10	0.642756	Not found			9_135865140_137434173	4										0.0231842	0.0124558	0.00737274	3.298e-16	4.891e-13	2.134e-08	0.5802	0.8757	0.4042	0.0389468	0.0396824	0.0406481	0.954861	0.937171	0.954141	intron_variant	INPP5E
10	5.98-6.22	10_5938280_6177722	3	1	1	CD	rs61839660	chr10:6052734:C:T	6094697	C	T	6.42635e-24	1.24306e-14	0.99944	YES	CD	0.995518195736541	10_5100441_7107974	2	1	TRUE	chr10:6052734:C:T	0.995518195736541	1.244e-18	1.3383e-15	intronic	IL2RA	.:	0.564957	0.995518	7.93769e-05	3.818e-09	1.244e-18	0.6565	0.001279	0.7717	0.004554	0.0942535	0.0965611	0.0894119	1	1	1	intron_variant	IL2RA
10	5.98-6.22	10_5938280_6177722	3	2	16	CD	rs12722504	chr10:6047814:GATAA:G	6089777	GATAA	G	1.52583e-09	0.581214	0.61461	No_Significant			10_5100441_7107974	2										0.000210173	0.000170355	0.000791514	0.1102	0.912	0.004688	0.6776	0.4911	0.134	0.259877	0.261532	0.261527	1	1	1	intron_variant	IL2RA
10	64.29-64.62	10_62531266_62856498	3	3	2	CD	rs7915475	chr10:62621908:A:G	64381668	A	G	5.28199e-13	0.000177503	0.528447	No_Significant			10_60240494_64101958	4										0.0752697	0.251987	0.000381547	2.905e-07	1.863e-05	3.877e-06	0.5058	0.548	0.6754	0.300709	0.302913	0.303718	1	1	1	intron_variant,non_coding_transcript_variant	LINC02929
10	101.22-101.38	10_99458770_99620210	2	1	1	IBD	rs10748781	chr10:99523573:C:A	101283330	C	A	6.45337e-23	3.71983e-50	0.990494	YES	CD	0.995241664593709	10_98768514_100488685	2	1	TRUE	chr10:99523573:C:A	0.995241664593709	5.483e-34	1.2392e-08	intergenic	GOT1;LINC01475	.:	0.0349861	0.995242	0.00322418	1.235e-44	5.483e-34	9.561e-26	0.06925	0.1997	0.4226	0.459675	0.45625	0.450105	1	1	1	intergenic	GOT1;LINC01475	.:
11	118.29-118.82	11_118421206_118944891	2	1	6	CD	rs630923	chr11:118883644:C:A	118754353	C	A	1.64102e-08	7.31925e-07	0.819536	No_Significant			11_117488494_119415274	0										0.112072	0.24592	5.10408e-08	1.631e-06	8.597e-08	0.01647	0.2608	0.5049	0.4902	0.151967	0.151594	0.156209	1	1	1	upstream_gene_variant	CXCR5
12	40.30-40.88	12_39907799_40487012	3	2	1	CD	rs7307562	chr12:40331158:G:T	40724960	G	T	2.50588e-14	2.8521e-05	0.9999	No_Significant			12_39831158_40846422	1										0.60276	0.0321333	0.00206	1.092e-05	5.664e-06	0.005971	0.7859	0.5786	0.32	0.393135	0.391233	0.39757	1	1	1	intron_variant	LRRK2
15	67.36-67.52	15_67071717_67227230	2	2	1	IBD	rs35874463	chr15:67165360:A:G	67457698	A	G	2.85938e-11	4.35658e-08	0.989251	No_Significant			15_66545552_67665361	1										0.0280741	0.00390558	0.00222217	0.01952	0.105	0.09985	0.3121	0.4608	0.1048	0.0523515	0.0521073	0.0522854	1	1	1	missense_variant	SMAD3	I170V
16	50.64-50.90	16_50608453_50863111	10	1	1	CD	rs5743293	chr16:50729867:G:GC	50763781	I	D	0	0	0.9999	YES	IBD_CD	1	16_49599118_51605296	9	1	TRUE	chr16:50729867:G:GC	1	1.03e-292	6.55556e-309	exonic	NOD2	NOD2:L980Pfs*2,NOD2:L1007Pfs*2	1	1	0.00395539	1.38e-145	1.03e-292	0.001496	1.195e-12	0.09457	0.6837	0.0403406	0.0478337	0.022645	1	1	1	frameshift_variant	NOD2	A979AX
16	50.64-50.90	16_50608453_50863111	10	2	1	CD	rs2066844	chr16:50712015:C:T	50745926	C	T	4.43507e-140	2.2722e-217	0.9999	YES	IBD_CD	0.999830539161531	16_49599118_51605296	9	5	TRUE	chr16:50712015:C:T	0.999830539161531	1.62e-146	2.0424e-177	exonic	NOD2	NOD2:R675W,NOD2:R702W	0.999661	1	0.000497395	8.344e-69	1.62e-146	0.07498	6.265e-10	0.09742	0.07891	0.0613879	0.0686561	0.0449176	1	1	1	missense_variant	NOD2	R675W
16	50.64-50.90	16_50608453_50863111	10	3	1	CD	rs2066845	chr16:50722629:G:C	50756540	G	C	2.34218e-92	6.89669e-112	0.9999	YES	IBD_CD	0.999998684290902	16_49599118_51605296	9	3	TRUE	chr16:50722629:G:C	0.999998684290902	1.85e-103	1.14956e-115	exonic	NOD2	NOD2:G908R,NOD2:G881R	0.999997	1	0.000211802	3.782e-56	1.85e-103	0.6281	0.0003205	0.4959	0.462	0.024298	0.027671	0.0149091	1	1	1	missense_variant	NOD2	G881R
16	50.64-50.90	16_50608453_50863111	10	5	1	CD	rs72796367	chr16:50728860:T:C	50762771	T	C	9.68757e-22	6.86066e-10	0.982905	No_Significant			16_49599118_51605296	9										0.0151426	5.5242e-06	0.000447002	0.06811	1.023e-05	0.11	0.2045	0.5534	0.9214	0.0233433	0.0244772	0.0208684	1	1	1	intron_variant	NOD2
16	50.64-50.90	16_50608453_50863111	10	7	2	CD	rs104895444	chr16:50712288:G:A	50746199	G	A	6.83776e-09	4.22582e-07	0.864718	Low_MAF			16_49599118_51605296	9										0.00325258	0.0255126	0.000208213	0.03927	0.0003359	0.6749	0.7611	0.4588	0.7879	0.00277055	0.00294085	0.00236396	0.9947	1	0.959913	missense_variant	NOD2	V766M
16	50.64-50.90	16_50608453_50863111	10	8	2	UC	rs138425259	chr16:50629566:G:A	50663477	G	A	2.40061e-08	1.55763e-11	0.648	Low_MAF			16_49599118_51605296	9										0.000154222	9.92431e-07	0.000830869	1.922e-05	0.443	1.203e-11	0.9837	0.981	0.8873	0.00918698	0.00811216	0.00955197	1	1	1	intron_variant	NKD1
16	50.64-50.90	16_50608453_50863111	10	9	1	CD	rs5743271	chr16:50710777:A:G	50744688	A	G	9.37094e-09	0.00024039	0.993019	Low_MAF			16_49599118_51605296	9										0.000176992	0.00659774	0.00269874	0.8216	0.05822	0.01257	0.8706	0.7037	0.9872	0.00757886	0.00820411	0.00687166	1	1	1	missense_variant	NOD2	N262S
16	50.64-50.90	16_50608453_50863111	10	10	3	CD	rs104895467	chr16:50716899:A:G	50750810	A	G	1.24156e-06	2.00975e-05	0.83284	Low_MAF			16_49599118_51605296	9										0.0572462	0.326084	0.000944676	9.343e-05	3.318e-06	0.04081	0.4839	0.3825	0.919	0.00252342	0.00266065	0.00156007	0.658294	0.676762	0.619933	missense_variant	NOD2	N825S
17	32.45-32.73	17_34125049_34402741	1	1	21	CD	rs9889296	chr17:34243528:G:A	32570547	G	A	2.37834e-17	2.37834e-17	0.511609	YES	IBD_CD	0.201803574755523	17_33743528_34908151	1	1	TRUE	chr17:34243528:G:A	0.201803574755523	8.489e-27	1.21683e-26	intergenic	LINC01989;CCL2	.:	0.238281	0.165995	0.0129253	1.904e-20	8.489e-27	7.958e-05	0.8493	0.9258	0.6119	0.260104	0.258827	0.267823	1	1	1	intergenic	LINC01989;CCL2	.:
19	10.35-10.68	19_10235660_10567792	3	1	11	IBD	rs60542850	chr19:10377684:G:A	10488360	G	A	3.49279e-11	1.58008e-18	0.591422	No_variant
19	10.35-10.68	19_10235660_10567792	3	2	2	CD	rs34536443	chr19:10352442:G:C	10463118	G	C	2.5085e-08	2.36255e-15	0.648706	YES	IBD_CD	0.986709518969996	19_9626168_11103383	3	1	TRUE	chr19:10352442:G:C	0.986709518969996	7.999e-26	1.51158e-24	exonic	TYK2	TYK2:P1038A,TYK2:P1074A,TYK2:P1042A,TYK2:P1062A,TYK2:P1098A,TYK2:P1174A,TYK2:P1131A,TYK2:P1103A,TYK2:P1104A,TYK2:P1076A	0.974016	0.99942	0.0020612	3.685e-18	7.999e-26	0.001342	0.01526	0.5065	0.6651	0.0368139	0.0363488	0.0409258	1	1	1	missense_variant	TYK2	P1104A
19	10.35-10.68	19_10235660_10567792	3	3	2	CD	rs145530718	chr19:10458207:G:C	10568883	G	C	4.9551e-08	5.28008e-09	0.762474	No_Significant			19_9626168_11103383	3										0.407323	0.131039	0.00310525	6.525e-07	8.413e-07	0.006311	0.02913	0.4556	0.0345	0.0236181	0.0236216	0.0215565	1	1	1	intron_variant	PDE4A
20	43.01-43.31	20_44379456_44682018	2	1	1	UC	rs6017342	chr20:44436388:A:C	43065028	A	C	9.76537e-48	5.16534e-50	0.9999	YES	IBD_UC	1	20_43936388_45061732	1	1	TRUE	chr20:44436388:A:C	1	6.672e-48	9.46857e-48	intergenic	HNF4A;LINC01430	.:	1	0.132123	1	7.153e-29	5.128e-06	6.672e-48	8.147e-06	0.4472	0.04717	0.45433	0.464282	0.454754	1	1	1	downstream_gene_variant	HNF4A
20	43.01-43.31	20_44379456_44682018	2	2	2	CD	chr20:43258079	chr20:44629438:GTA:G	43258079	GTA	G	6.4667e-08	0.000186873	0.736459	No_variant
20	62.15-62.45	20_63519507_63820545	1	1	1	IBD	rs6062496	chr20:63697746:G:A	62329099	G	A	6.75916e-26	6.75916e-26	0.995759	YES	IBD_CD_UC	0.946563418769444	20_63061666_64630347	3	2	TRUE	chr20:63697746:G:A	0.946563418769444	8.384e-28	3.6e-18	ncRNA_intronic	RTEL1-TNFRSF6B	.:	0.99984	0.999165	0.840721	8.384e-28	1.117e-20	9.993e-18	0.2422	0.3972	0.4203	0.419913	0.424006	0.429688	1	1	1	intron_variant	TNFRSF6B
21	16.65-16.89	21_15276120_15520979	2	1	21	CD	rs1736137	chr21:15434376:A:G	16806695	A	G	1.19123e-08	7.94375e-17	0.87944	YES	IBD_CD_UC	0.0514486763434246	21_14925772_15953292	2	1	FALSE	chr21:15435082:A:AATAGAC	0.201873789413795	7.35e-41	1.45596e-21	intergenic	NRIP1;USP25	.:	0.0633419	0.0440015	0.0480071	5.758e-40	1.262e-30	9.732e-22	0.8436	0.8451	0.5183	0.401596	0.404235	0.411339	1	1	1	intergenic	NRIP1;USP25	.:
22	39.61-39.82	22_39209042_39428815	2	1	2	IBD	rs2143178	chr22:39264824:T:C	39660829	T	C	1.4591e-28	2.34698e-36	0.661804	YES	IBD_CD_UC	0.61730878561489	22_38764824_40611279	2	1	TRUE	chr22:39264824:T:C	0.61730878561489	1.969e-35	6.86382e-27	intergenic	PDGFB;RPL3	.:	0.743788	0.937619	0.170806	1.969e-35	8.2e-32	1.129e-17	0.9735	0.5708	0.7593	0.151957	0.1528	0.157474	1	1	1	intergenic	PDGFB;RPL3	.:

### Sheet: Table_S14
Variant	Associated_trait	Associated_sex	Consensus_region	r2_LD_with_consensus_index	rsID	Annotation	reference_allele__cd	other_allele__cd	eaf__cd	OR__cd	OR_se__cd	OR_95L__cd	OR_95U__cd	z__cd	sex-combined_p-value__cd	_-log10_p-value__cd	q_statistic__cd	q_p-value__cd	i2__cd	n_studies__cd	n_samples__cd	effects__cd	male_eaf__cd	male_OR__cd	male_OR_se__cd	male_OR_95L__cd	male_OR_95U__cd	male_z__cd	male_p-value__cd	male_n_studies__cd	male_n_samples__cd	female_eaf__cd	female_OR__cd	female_OR_se__cd	female_OR_95L__cd	female_OR_95U__cd	female_z__cd	female_p-value__cd	female_n_studies__cd	female_n_samples__cd	gender_differentiated_p-value__cd	gender_heterogeneity_p-value__cd	reference_allele__uc	other_allele__uc	eaf__uc	OR__uc	OR_se__uc	OR_95L__uc	OR_95U__uc	z__uc	sex-combined_p-value__uc	_-log10_p-value__uc	q_statistic__uc	q_p-value__uc	i2__uc	n_studies__uc	n_samples__uc	effects__uc	male_eaf__uc	male_OR__uc	male_OR_se__uc	male_OR_95L__uc	male_OR_95U__uc	male_z__uc	male_p-value__uc	male_n_studies__uc	male_n_samples__uc	female_eaf__uc	female_OR__uc	female_OR_se__uc	female_OR_95L__uc	female_OR_95U__uc	female_z__uc	female_p-value__uc	female_n_studies__uc	female_n_samples__uc	gender_differentiated_p-value__uc	gender_heterogeneity_p-value__uc	reference_allele__ibd	other_allele__ibd	eaf__ibd	OR__ibd	OR_se__ibd	OR_95L__ibd	OR_95U__ibd	z__ibd	sex-combined_p-value__ibd	_-log10_p-value__ibd	q_statistic__ibd	q_p-value__ibd	i2__ibd	n_studies__ibd	n_samples__ibd	effects__ibd	male_eaf__ibd	male_OR__ibd	male_OR_se__ibd	male_OR_95L__ibd	male_OR_95U__ibd	male_z__ibd	male_p-value__ibd	male_n_studies__ibd	male_n_samples__ibd	female_eaf__ibd	female_OR__ibd	female_OR_se__ibd	female_OR_95L__ibd	female_OR_95U__ibd	female_z__ibd	female_p-value__ibd	female_n_studies__ibd	female_n_samples__ibd	gender_differentiated_p-value__ibd	gender_heterogeneity_p-value__ibd
chr2:28435029:A:C	CD	Male	2_27008073_28891535	chr2:28404762:C:T|chr2:28435029:A:C|0.136667	rs1111336	FOSL2;PLB1_intergenic	C	A	0.203403	1.1365	0.018844	1.09957	1.17467	7.5911	3.32e-14	13.4793	19.3396	0.055263	0.43122	12	68055	++--+++++-++	0.204946	1.21152	0.029294	1.15411	1.2718	7.74602	9.93e-15	6	31790	0.202051	1.07555	0.02419	1.02814	1.12515	3.16638	0.001551	6	36265	6.22e-16	0.000432	C	A	0.195337	1.06566	0.018041	1.0303	1.10224	3.69387	0.000223	3.65244	18.2226	0.37493	0.067092	18	64380	+-+-+++--+++---+++	0.195084	1.06907	0.025499	1.01909	1.1215	2.73425	0.006268	9	31951	0.195587	1.06231	0.025178	1.01296	1.11406	2.49049	0.012777	9	32429	0.001071	0.853726	C	A	0.203018	1.09887	0.014734	1.06999	1.12853	6.9386	4.11e-12	11.3858	20.5772	0.245774	0.173844	18	102561	+++-++-++++++--+++	0.204259	1.13775	0.021791	1.09503	1.18212	6.61054	3.96e-11	9	49650	0.201853	1.06354	0.019758	1.02482	1.10373	3.25548	0.001138	9	52911	1.62e-12	0.013138
chr5:40011635:C:T	IBD	Female	5_39390457_41455460		rs4094820	LINC00603_intronic	T	C	0.371633	1.11705	0.015003	1.08764	1.14725	8.13246	4.42e-16	15.3544	6.34933	0.849069	0	12	68055	++++++++++++	0.372176	1.08574	0.021412	1.04377	1.1294	4.09029	4.36e-05	6	31790	0.371157	1.1442	0.020775	1.10348	1.18642	7.28642	3.32e-13	6	36265	6.89e-16	0.054899	T	C	0.364301	1.04234	0.014335	1.01424	1.07121	2.97411	0.002949	2.53034	13.9445	0.671025	0	18	64380	+++--+-+++-+----++	0.365424	1.01748	0.019675	0.978917	1.05756	0.879071	0.37936	9	31951	0.363195	1.06782	0.020656	1.02733	1.1099	3.32745	0.000881	9	32429	0.002679	0.083302	T	C	0.370974	1.08397	0.011749	1.06094	1.1075	7.36011	1.92e-13	12.7174	24.3666	0.109812	0.302323	18	102561	+++--+++++-+--+-++	0.37047	1.04875	0.016291	1.01682	1.08168	3.01729	0.00256	9	49650	0.371447	1.11784	0.016768	1.08498	1.15171	7.31685	2.65e-13	9	52911	2.5e-14	0.003624
chr5:135109292:C:A	UC	Female	5_133852196_135653635	chr5:135109292:C:A|chr5:135116689:G:C|0.737228	rs254559	PITX1-AS1_intronic	A	C	0.397634	1.02879	0.013769	1.0018	1.0565	2.0926	0.036405	1.43884	10.5966	0.477651	0	12	68055	+++++++---+-	0.39595	0.993936	0.019533	0.955652	1.03375	-0.3035	0.761513	6	31790	0.39911	1.05919	0.019164	1.02163	1.09813	3.12138	0.001808	6	36265	0.007317	0.019521	A	C	0.402044	1.07635	0.014565	1.04781	1.10568	5.365	8.28e-08	7.08217	26.6255	0.063794	0.361514	18	64380	+++++++++++++++-+-	0.398988	1.03259	0.019678	0.994021	1.07265	1.65121	0.098694	9	31951	0.405055	1.12173	0.021321	1.07994	1.16513	5.93037	3.11e-09	9	32429	5.9e-09	0.002548	A	C	0.400504	1.05148	0.011289	1.02935	1.07408	4.62589	3.79e-06	5.42166	27.836	0.046892	0.389279	18	102561	+++++++++++-+++-+-	0.396733	1.01818	0.015684	0.987439	1.04988	1.15186	0.249357	9	49650	0.404043	1.08335	0.016084	1.05182	1.11582	5.31334	1.1e-07	9	52911	3.81e-07	0.004297
chr9:114881082:C:T	CD	Female	9_114022527_115448648	chr9:114845889:A:G|chr9:114881082:C:T|0.128391	rs13300483	TNFSF15;TNFSF8_intergenic	T	C	0.253049	1.12065	0.016991	1.08735	1.15498	7.40077	1.41e-13	12.8499	20.6634	0.037031	0.467658	12	67512	++--++-+--++	0.251994	1.06532	0.02366	1.01894	1.1138	2.78649	0.005343	6	31543	0.253974	1.16995	0.023998	1.12291	1.21895	7.49719	6.81e-14	6	35969	1.28e-14	0.002428	T	C	0.24534	1.06586	0.016481	1.03356	1.09918	4.06218	4.91e-05	4.3086	12.3331	0.779562	0	18	63979	-++-+++-++++++++++	0.246476	1.06892	0.023234	1.02338	1.11649	3.00067	0.002704	9	31775	0.24422	1.06281	0.023088	1.01756	1.11008	2.74419	0.006081	9	32204	0.000257	0.855135	T	C	0.252538	1.09395	0.013349	1.06778	1.12075	7.27025	3.74e-13	12.4272	16.9238	0.459538	0	18	101707	+++-+++-+-++++++++	0.251692	1.07527	0.018792	1.03844	1.11341	4.08096	4.53e-05	9	49262	0.253333	1.11165	0.018766	1.07487	1.14969	6.16557	7.24e-10	9	52445	1.35e-12	0.178257
chr10:110424510:A:G	IBD	Male	10_109925838_110931467	chr10:110424510:A:G|chr10:110425838:G:A|0.34308	rs4917563	SMNDC1;DUSP5_intergenic	G	A	0.591719	1.08055	0.014555	1.05202	1.10985	5.67459	1.43e-08	7.84599	11.62	0.392874	0.053356	12	67728	-++-+++++-++	0.594323	1.11937	0.022157	1.07594	1.16455	5.58577	2.38e-08	6	31638	0.589437	1.04888	0.019087	1.01147	1.08768	2.57554	0.010027	6	36090	6.09e-09	0.017645	G	A	0.584213	1.03793	0.014085	1.01032	1.06629	2.70642	0.006817	2.16638	27.7566	0.047864	0.387533	18	64036	++--+++-++++-++--+	0.585841	1.06936	0.02048	1.02922	1.11106	3.43537	0.000595	9	31781	0.582609	1.00784	0.019169	0.970268	1.04686	0.402801	0.687112	9	32255	0.002524	0.031269	G	A	0.590236	1.05735	0.011403	1.035	1.08018	5.11593	3.18e-07	6.49699	22.3475	0.17172	0.23929	18	102082	-++-++-++++++++--+	0.592863	1.09551	0.016928	1.06233	1.12973	5.81367	6.28e-09	9	49414	0.58777	1.02295	0.015274	0.993017	1.05379	1.49757	0.134235	9	52668	1.49e-08	0.001689
chr19:46640496:C:T	UC	Female	19_45215887_47704171		rs10422977	GNG8_upstream	T	C	0.696629	0.976174	0.014887	0.946995	1.00625	-1.55752	0.11934	0.923213	13.933	0.236723	0.210507	12	67728	--+-+-++----	0.694165	0.984236	0.021824	0.941461	1.02896	-0.700906	0.483376	6	31638	0.69879	0.96918	0.020122	0.929741	1.01029	-1.47693	0.139683	6	36090	0.262818	0.619416	T	C	0.696748	0.911725	0.01401	0.884265	0.940038	-5.923	3.25e-09	8.48815	32.828	0.011851	0.482149	18	64036	---++-+--+----+-+-	0.696321	0.963294	0.020872	0.922385	1.00602	-1.68902	0.091218	9	31781	0.697169	0.863555	0.018588	0.827123	0.901591	-6.67058	2.64e-11	9	32255	5.23e-11	0.000464	T	C	0.69365	0.93838	0.011457	0.915925	0.961386	-5.14665	2.71e-07	6.56774	30.213	0.024849	0.437328	18	102082	---++----+----+---	0.692258	0.966195	0.016805	0.933257	1.00029	-1.94331	0.051994	9	49414	0.694955	0.912653	0.015492	0.882287	0.944063	-5.29425	1.22e-07	9	52668	1.24e-07	0.021133
chr22:29426322:CA:C	CD	Male	22_29225689_30744607		chr22:29426322:CA:C	RFPL1_intronic	C	CA	0.182951	0.918222	0.015674	0.8875	0.950007	-4.91381	9.09e-07	6.04126	20.365	0.040579	0.459858	12	68055	--------+-+-	0.183041	0.86556	0.021547	0.823328	0.909959	-5.6571	1.58e-08	6	31790	0.182873	0.966156	0.022364	0.922322	1.01207	-1.4534	0.146101	6	36265	3.91e-08	0.001599	C	CA	0.185423	0.926159	0.015986	0.894826	0.958588	-4.36867	1.27e-05	4.89739	15.0327	0.593126	0	18	64380	----+++-+-----++--	0.186609	0.896519	0.021877	0.85364	0.941552	-4.36851	1.27e-05	9	31951	0.184255	0.955932	0.023015	0.910822	1.00328	-1.82739	0.06765	9	32429	1.35e-05	0.06771	C	CA	0.181689	0.927977	0.012691	0.903103	0.953537	-5.39197	7.13e-08	7.1471	20.4023	0.25417	0.166762	18	102561	----++-+----+-+---	0.181333	0.89248	0.017469	0.858241	0.928085	-5.69923	1.23e-08	9	49650	0.182024	0.962333	0.018198	0.926666	0.999373	-1.99253	0.04633	9	52911	1.22e-08	0.006618
